# DNA methylation models of protein abundance across the lifecourse

**DOI:** 10.1101/2024.06.13.24308877

**Authors:** Scott Waterfield, Paul Yousefi, Matt Suderman

## Abstract

**Background:** Multiple studies have shown that DNA methylation (DNAm) models of protein abundance can be informative about exposure, phenotype and disease risk. Here we investigate the capacity of DNAm to capture non-genetic variation in protein abundance across the lifecourse.

**Methods:** We evaluated the performance of 14 previously published DNAm models of protein abundance (episcores) in peripheral blood from a large adult population using the Avon Longitudinal Study of Parents and Children (ALSPAC) at ages 7-24 and their mothers antenatally and in middle age (N range = 145-1464). Episcore-protein associations were evaluated with and without adjustment for genetics. New age-specific episcores were trained in ALSPAC and evaluated at different ages.

**Results:** Of the 14 Gadd episcores, 10 generated estimates associated with abundance in middle age, 9 at age 24, and none at age 9. Eight of these episcores explained variation beyond genotype in adulthood (6 at age 24; 7 at midlife). At age 9, the abundances of 22 proteins could be modelled by DNAm, 7 beyond genotype of which one trained model generated informative estimates at ages 24 and in middle age. At age 24, 31 proteins could be modelled by DNAm, 19 beyond genotype, of which 5 trained models generated informative estimates at age 9 and 8 in middle age. In middle age, 23 proteins could be modelled, 13 beyond genotype, of which 3 were informative at age 9 and 7 at age 24.

**Conclusions:** We observed that episcores performed better at older ages than in children with several episcores capturing non-genetic variation at all ages.

## Supplementary File 1 for "DNA methylation models of protein abundance across the lifecourse": Age9ModelCoef.csv (part 4 of 23)

	Variable	Coefficient	Protein
63576	cg11794625	-1.49779848082784e-06	MMP10_F9
63577	cg11794769	-8.26280344136267e-07	MMP10_F9
63578	cg11795899	-3.92067562489351e-06	MMP10_F9
63579	cg11797365	6.85196087263905e-06	MMP10_F9
63580	cg11798660	-1.25224139146621e-05	MMP10_F9
63581	cg11800635	-5.53028869731252e-05	MMP10_F9
63582	cg11803043	1.53252037812976e-05	MMP10_F9
63583	cg11805083	-5.76228147122765e-07	MMP10_F9
63584	cg11805204	2.13207900207994e-06	MMP10_F9
63585	cg11805669	8.65628025132427e-07	MMP10_F9
63586	cg11806199	-8.69240827926686e-06	MMP10_F9
63587	cg11806442	5.7251911714237e-08	MMP10_F9
63588	cg11806703	3.0610050895651e-06	MMP10_F9
63589	cg11807280	1.11489541623286e-05	MMP10_F9
63590	cg11808228	2.00060443745276e-05	MMP10_F9
63591	cg11808423	-5.50248807892729e-07	MMP10_F9
63592	cg11808459	1.04866411445441e-05	MMP10_F9
63593	cg11808639	1.40822589437973e-06	MMP10_F9
63594	cg11808874	4.47146396578602e-06	MMP10_F9
63595	cg11809107	7.3053299350453e-06	MMP10_F9
63596	cg11809342	-3.51994515858189e-06	MMP10_F9
63597	cg11810272	-3.16808868601278e-06	MMP10_F9
63598	cg11810888	7.32937100821044e-06	MMP10_F9
63599	cg11811212	-8.53299191118449e-06	MMP10_F9
63600	cg11811513	-3.10556286926943e-06	MMP10_F9
63601	cg11811840	3.17726403772016e-07	MMP10_F9
63602	cg11812015	9.37606957254077e-06	MMP10_F9
63603	cg11812233	5.48488992347225e-07	MMP10_F9
63604	cg11815105	-1.40536611855038e-07	MMP10_F9
63605	cg11817892	1.23791651125951e-07	MMP10_F9
63606	cg11818149	1.72475732775285e-05	MMP10_F9
63607	cg11818193	2.42634760406858e-06	MMP10_F9
63608	cg11820734	7.13311501096155e-07	MMP10_F9
63609	cg11821039	-2.46486041463433e-06	MMP10_F9
63610	cg11823034	6.21445177767056e-06	MMP10_F9
63611	cg11823159	-1.10974188915052e-05	MMP10_F9
63612	cg11826338	-1.01617919166078e-05	MMP10_F9
63613	cg11827097	4.99276765487611e-07	MMP10_F9
63614	cg11827101	-4.24926367578023e-05	MMP10_F9
63615	cg11827409	-1.15780400220732e-05	MMP10_F9
63616	cg11827837	2.73152234856081e-06	MMP10_F9
63617	cg11829201	-1.38172979296675e-05	MMP10_F9
63618	cg11829291	5.69332146383528e-07	MMP10_F9
63619	cg11831394	7.08797794367753e-06	MMP10_F9
63620	cg11833003	1.54355480106886e-06	MMP10_F9
63621	cg11837864	9.19351666060887e-07	MMP10_F9
63622	cg11838380	3.3379300893195e-07	MMP10_F9
63623	cg11838463	9.13189029936694e-07	MMP10_F9
63624	cg11838475	-4.90428024367026e-07	MMP10_F9
63625	cg11838898	-5.08988578891888e-06	MMP10_F9
63626	cg11840104	8.08948505214047e-06	MMP10_F9
63627	cg11841231	-2.98068493831693e-05	MMP10_F9
63628	cg11841459	-2.72880761516535e-05	MMP10_F9
63629	cg11841522	1.2085271092258e-06	MMP10_F9
63630	cg11842141	2.16035725963578e-07	MMP10_F9
63631	cg11843606	9.40069187652691e-08	MMP10_F9
63632	cg11843673	-6.82123432407198e-06	MMP10_F9
63633	cg11844769	-7.3671900648427e-06	MMP10_F9
63634	cg11845111	2.23061460107075e-05	MMP10_F9
63635	cg11845159	4.27201524341587e-07	MMP10_F9
63636	cg11845785	1.01445537016112e-05	MMP10_F9
63637	cg11852218	-1.95135752959841e-05	MMP10_F9
63638	cg11854777	-7.27474005590748e-06	MMP10_F9
63639	cg11855516	5.17040924098917e-07	MMP10_F9
63640	cg11855769	1.84394643182209e-06	MMP10_F9
63641	cg11855895	1.14252356573548e-05	MMP10_F9
63642	cg11856078	2.22340327802666e-06	MMP10_F9
63643	cg11856334	5.63338794499877e-06	MMP10_F9
63644	cg11856810	5.16684225289031e-06	MMP10_F9
63645	cg11857704	5.28705548907485e-06	MMP10_F9
63646	cg11863268	-1.53943474378017e-05	MMP10_F9
63647	cg11865223	-2.03483443560344e-06	MMP10_F9
63648	cg11866527	2.18681748644876e-06	MMP10_F9
63649	cg11869233	1.92784003222695e-07	MMP10_F9
63650	cg11871813	-1.61989197133584e-05	MMP10_F9
63651	cg11872231	-8.48816444841116e-07	MMP10_F9
63652	cg11872478	1.22434523048125e-05	MMP10_F9
63653	cg11872561	6.21708678939719e-06	MMP10_F9
63654	cg11873147	9.7754976269692e-06	MMP10_F9
63655	cg11877061	3.51244331262366e-06	MMP10_F9
63656	cg11877270	-8.60179700919134e-06	MMP10_F9
63657	cg11878242	-3.23171761934961e-06	MMP10_F9
63658	cg11878675	1.83243250888595e-07	MMP10_F9
63659	cg11878712	-1.05275808197e-05	MMP10_F9
63660	cg11884792	5.66209149545058e-06	MMP10_F9
63661	cg11894631	-1.35409799997781e-05	MMP10_F9
63662	cg11899891	7.97241349504496e-07	MMP10_F9
63663	cg11901362	-2.25263085776271e-06	MMP10_F9
63664	cg11901695	-1.36942515046896e-05	MMP10_F9
63665	cg11902543	-4.48496354866482e-06	MMP10_F9
63666	cg11902554	-1.92504374424626e-05	MMP10_F9
63667	cg11902863	2.27910880071533e-05	MMP10_F9
63668	cg11903188	-5.60045574535264e-06	MMP10_F9
63669	cg11904906	-1.01224401669127e-05	MMP10_F9
63670	cg11905061	7.87126121390841e-06	MMP10_F9
63671	cg11905824	1.08686348631863e-06	MMP10_F9
63672	cg11905915	-6.8195283840608e-08	MMP10_F9
63673	cg11906781	1.49449118095703e-05	MMP10_F9
63674	cg11906825	-4.39951028826e-06	MMP10_F9
63675	cg11907102	2.13929402787607e-06	MMP10_F9
63676	cg11907662	1.58647069144618e-06	MMP10_F9
63677	cg11908131	-6.11846898755074e-05	MMP10_F9
63678	cg11908453	-6.23574893067661e-06	MMP10_F9
63679	cg11908659	-4.9869407621508e-06	MMP10_F9
63680	cg11909975	1.64583997915496e-06	MMP10_F9
63681	cg11910497	6.8240586416289e-07	MMP10_F9
63682	cg11911286	-1.5949480331577e-07	MMP10_F9
63683	cg11911679	-3.49896980336712e-05	MMP10_F9
63684	cg11912215	2.87956245570226e-05	MMP10_F9
63685	cg11912272	-1.04868716763204e-05	MMP10_F9
63686	cg11912765	-5.39141730131247e-07	MMP10_F9
63687	cg11913694	-2.87734617343607e-05	MMP10_F9
63688	cg11915205	-3.78336153573669e-06	MMP10_F9
63689	cg11915444	-3.8659677864462e-05	MMP10_F9
63690	cg11915641	-7.39168657301928e-07	MMP10_F9
63691	cg11915812	2.13044150436925e-05	MMP10_F9
63692	cg11916609	-7.36793406128992e-05	MMP10_F9
63693	cg11917413	-1.85526415157559e-06	MMP10_F9
63694	cg11917595	1.05591722496511e-05	MMP10_F9
63695	cg11918049	-5.04765122231295e-06	MMP10_F9
63696	cg11918073	1.20664042809303e-05	MMP10_F9
63697	cg11918172	3.73969525469031e-05	MMP10_F9
63698	cg11918372	1.09071741738621e-06	MMP10_F9
63699	cg11918450	-2.43437644836675e-05	MMP10_F9
63700	cg11919558	4.91507321306565e-07	MMP10_F9
63701	cg11920737	2.03143483088701e-05	MMP10_F9
63702	cg11921473	-8.12405845060186e-08	MMP10_F9
63703	cg11921538	1.87416626703372e-07	MMP10_F9
63704	cg11922514	2.59027820957194e-06	MMP10_F9
63705	cg11924452	-5.71228982945606e-06	MMP10_F9
63706	cg11925066	-5.75655652595155e-06	MMP10_F9
63707	cg11926268	6.47683067134336e-08	MMP10_F9
63708	cg11926456	7.22098519791262e-06	MMP10_F9
63709	cg11926460	-2.76185557584959e-05	MMP10_F9
63710	cg11928730	-1.05950868988921e-07	MMP10_F9
63711	cg11929750	-1.85155941088938e-06	MMP10_F9
63712	cg11929911	1.30077034694683e-07	MMP10_F9
63713	cg11931727	-1.03311290790518e-07	MMP10_F9
63714	cg11931949	8.94236632024656e-06	MMP10_F9
63715	cg11935317	2.22635855999576e-06	MMP10_F9
63716	cg11935853	3.84946324336682e-07	MMP10_F9
63717	cg11936554	9.4400250777027e-06	MMP10_F9
63718	cg11937346	1.67263732835057e-06	MMP10_F9
63719	cg11937362	7.97338076075812e-06	MMP10_F9
63720	cg11937508	8.49949304690744e-06	MMP10_F9
63721	cg11937541	-3.19942623212592e-08	MMP10_F9
63722	cg11938080	8.32132293844687e-06	MMP10_F9
63723	cg11938718	8.8820784786406e-07	MMP10_F9
63724	cg11938832	1.05720463066978e-05	MMP10_F9
63725	cg11939193	1.44292433608853e-05	MMP10_F9
63726	cg11939300	-5.17519267960156e-05	MMP10_F9
63727	cg11939825	6.2867130537426e-06	MMP10_F9
63728	cg11940804	7.10105259158681e-06	MMP10_F9
63729	cg11941015	-4.40165702919084e-06	MMP10_F9
63730	cg11941230	-3.69106537765526e-06	MMP10_F9
63731	cg11941967	-8.28762308651737e-06	MMP10_F9
63732	cg11942086	3.69998261304733e-06	MMP10_F9
63733	cg11942181	3.08188483793631e-05	MMP10_F9
63734	cg11942329	-1.74975682065687e-05	MMP10_F9
63735	cg11942450	-7.5712218302982e-06	MMP10_F9
63736	cg11942503	5.51805539808677e-06	MMP10_F9
63737	cg11942603	-3.27184498498629e-05	MMP10_F9
63738	cg11942974	-3.85058479580103e-05	MMP10_F9
63739	cg11943209	7.55767583319849e-06	MMP10_F9
63740	cg11944127	-1.79078222619907e-06	MMP10_F9
63741	cg11945095	-4.3123875694319e-06	MMP10_F9
63742	cg11945474	-4.11759056891654e-05	MMP10_F9
63743	cg11946618	-1.45796821246065e-05	MMP10_F9
63744	cg11946719	-6.83505440868124e-06	MMP10_F9
63745	cg11947162	8.065235450188e-07	MMP10_F9
63746	cg11947509	3.40150945727608e-07	MMP10_F9
63747	cg11947548	-4.23242894805753e-05	MMP10_F9
63748	cg11947960	2.62353135028242e-06	MMP10_F9
63749	cg11947981	-9.01541976742528e-07	MMP10_F9
63750	cg11948301	-9.81392868594265e-06	MMP10_F9
63751	cg11948456	-5.97607365824312e-08	MMP10_F9
63752	cg11949175	-2.63506945216168e-06	MMP10_F9
63753	cg11949654	3.32871420295052e-06	MMP10_F9
63754	cg11951600	1.24348395720281e-06	MMP10_F9
63755	cg11952478	-1.33657062363473e-05	MMP10_F9
63756	cg11953088	2.20113347561671e-05	MMP10_F9
63757	cg11953516	-1.80174049305936e-05	MMP10_F9
63758	cg11955344	5.7596111820469e-06	MMP10_F9
63759	cg11955373	2.71802872365479e-06	MMP10_F9
63760	cg11955727	3.27631283623266e-06	MMP10_F9
63761	cg11956111	3.30864008807996e-06	MMP10_F9
63762	cg11956908	-4.69241017524374e-08	MMP10_F9
63763	cg11957128	4.91610285274939e-06	MMP10_F9
63764	cg11957382	-1.13231761673027e-06	MMP10_F9
63765	cg11957777	-1.16183423823339e-05	MMP10_F9
63766	cg11958221	4.70606057084384e-06	MMP10_F9
63767	cg11958668	-3.00713098282989e-05	MMP10_F9
63768	cg11958876	-1.03628681725378e-05	MMP10_F9
63769	cg11959503	1.23899876628586e-05	MMP10_F9
63770	cg11959694	3.77775888843304e-05	MMP10_F9
63771	cg11961275	-1.31329914380813e-05	MMP10_F9
63772	cg11962007	-9.5540642613444e-06	MMP10_F9
63773	cg11963409	-1.95770108214421e-06	MMP10_F9
63774	cg11965409	5.40775531235089e-06	MMP10_F9
63775	cg11967721	-2.61403806355717e-05	MMP10_F9
63776	cg11968166	-1.65125873655733e-05	MMP10_F9
63777	cg11969526	2.07916727086502e-06	MMP10_F9
63778	cg11969556	3.98709122966506e-06	MMP10_F9
63779	cg11969913	7.51247763090053e-06	MMP10_F9
63780	cg11970703	-4.71045400503496e-07	MMP10_F9
63781	cg11970843	1.39174868054433e-07	MMP10_F9
63782	cg11970982	7.4907111153422e-06	MMP10_F9
63783	cg11971852	-3.80704018028935e-06	MMP10_F9
63784	cg11972305	-2.52701275993479e-06	MMP10_F9
63785	cg11972401	-2.37713376620919e-06	MMP10_F9
63786	cg11972534	4.58519166915726e-05	MMP10_F9
63787	cg11972953	-8.21723574803681e-08	MMP10_F9
63788	cg11973974	1.52241004734859e-06	MMP10_F9
63789	cg11974096	-1.57297268865902e-06	MMP10_F9
63790	cg11974162	8.55153243200459e-06	MMP10_F9
63791	cg11975793	-1.23587542218634e-05	MMP10_F9
63792	cg11980898	-5.05701117412897e-06	MMP10_F9
63793	cg11982293	4.27494365234892e-06	MMP10_F9
63794	cg11982564	4.38267527983472e-06	MMP10_F9
63795	cg11983325	-1.6380250477259e-05	MMP10_F9
63796	cg11983363	-1.72876513437588e-06	MMP10_F9
63797	cg11983405	-3.70313751452491e-05	MMP10_F9
63798	cg11984566	4.6071141486758e-06	MMP10_F9
63799	cg11985116	1.68446440112849e-05	MMP10_F9
63800	cg11985480	-2.20163419935308e-05	MMP10_F9
63801	cg11985887	5.79585136775036e-06	MMP10_F9
63802	cg11986030	7.64841987481661e-06	MMP10_F9
63803	cg11986760	1.10048829789327e-05	MMP10_F9
63804	cg11987534	-1.43878659623955e-06	MMP10_F9
63805	cg11988203	-5.79239179884042e-06	MMP10_F9
63806	cg11988253	7.02185509289659e-06	MMP10_F9
63807	cg11988733	-1.02881792022382e-06	MMP10_F9
63808	cg11989253	-1.16109603369892e-07	MMP10_F9
63809	cg11989407	-3.81003854043749e-07	MMP10_F9
63810	cg11989421	2.40579032744655e-05	MMP10_F9
63811	cg11989576	-1.09609657285199e-05	MMP10_F9
63812	cg11989674	2.77236211146488e-06	MMP10_F9
63813	cg11990559	3.89541697468065e-06	MMP10_F9
63814	cg11990610	-1.02940333390013e-05	MMP10_F9
63815	cg11991058	1.98514541923878e-06	MMP10_F9
63816	cg11992015	1.16108086910481e-05	MMP10_F9
63817	cg11992171	-1.85563535371078e-05	MMP10_F9
63818	cg11992621	6.27337908689496e-06	MMP10_F9
63819	cg11994229	-1.02991042963614e-05	MMP10_F9
63820	cg11994551	5.21256385371609e-07	MMP10_F9
63821	cg11994630	-4.27170777795947e-06	MMP10_F9
63822	cg11994984	9.27763854687994e-06	MMP10_F9
63823	cg11995577	-2.80199133947966e-06	MMP10_F9
63824	cg11995801	1.88981454184483e-06	MMP10_F9
63825	cg11996093	1.55673547948067e-05	MMP10_F9
63826	cg11996143	6.07364562021858e-06	MMP10_F9
63827	cg11996390	2.98004327503689e-06	MMP10_F9
63828	cg11998497	-2.73429987355601e-05	MMP10_F9
63829	cg11999002	3.09363900034013e-05	MMP10_F9
63830	cg11999255	-1.46383732019711e-06	MMP10_F9
63831	cg12000995	3.44793919025353e-05	MMP10_F9
63832	cg12001120	1.3547866998673e-05	MMP10_F9
63833	cg12001304	-1.11814877242412e-05	MMP10_F9
63834	cg12001357	-2.23237521087971e-05	MMP10_F9
63835	cg12001457	-3.69589259993864e-05	MMP10_F9
63836	cg12002119	6.40160341431585e-06	MMP10_F9
63837	cg12004115	3.76307315590378e-07	MMP10_F9
63838	cg12004430	8.11421025003296e-06	MMP10_F9
63839	cg12004641	3.11930893335872e-05	MMP10_F9
63840	cg12005412	-3.07125975064847e-06	MMP10_F9
63841	cg12005760	9.44641680541197e-07	MMP10_F9
63842	cg12006072	1.80609547977248e-05	MMP10_F9
63843	cg12007362	1.50582217642454e-06	MMP10_F9
63844	cg12008501	-1.09109415130197e-05	MMP10_F9
63845	cg12009138	-9.15458333410882e-08	MMP10_F9
63846	cg12009697	-1.55388671878733e-05	MMP10_F9
63847	cg12010413	-1.7322998596772e-05	MMP10_F9
63848	cg12011198	-3.37830680967736e-06	MMP10_F9
63849	cg12011522	3.36000934824308e-05	MMP10_F9
63850	cg12013930	2.18308600307581e-06	MMP10_F9
63851	cg12014818	-3.04383646032589e-06	MMP10_F9
63852	cg12015854	-1.06536556733652e-06	MMP10_F9
63853	cg12016039	-1.09981849009398e-06	MMP10_F9
63854	cg12018718	-3.94190220867828e-06	MMP10_F9
63855	cg12018865	-8.14105252584788e-06	MMP10_F9
63856	cg12018969	-1.97476164235303e-05	MMP10_F9
63857	cg12021814	-1.72986837000337e-05	MMP10_F9
63858	cg12022772	2.98722260143022e-06	MMP10_F9
63859	cg12023693	-1.69054264379141e-06	MMP10_F9
63860	cg12026538	1.24402583163616e-05	MMP10_F9
63861	cg12031375	3.10305676700266e-06	MMP10_F9
63862	cg12031896	3.29893219199049e-07	MMP10_F9
63863	cg12032648	-3.10174086253672e-06	MMP10_F9
63864	cg12033029	1.32263680792683e-05	MMP10_F9
63865	cg12033187	-8.68222149335333e-06	MMP10_F9
63866	cg12035092	1.38772487996911e-06	MMP10_F9
63867	cg12035103	-3.44566839471059e-06	MMP10_F9
63868	cg12035699	1.8849920861044e-06	MMP10_F9
63869	cg12035782	-1.99599094358771e-06	MMP10_F9
63870	cg12036829	-8.15172973465917e-06	MMP10_F9
63871	cg12037324	-2.42673060586107e-05	MMP10_F9
63872	cg12037512	-1.29971673458878e-05	MMP10_F9
63873	cg12037784	6.96073883669959e-06	MMP10_F9
63874	cg12039184	2.89320029996885e-06	MMP10_F9
63875	cg12039197	4.6797639129027e-06	MMP10_F9
63876	cg12039766	3.49399160063823e-06	MMP10_F9
63877	cg12040278	2.02826423289861e-06	MMP10_F9
63878	cg12040750	1.54899537950119e-05	MMP10_F9
63879	cg12042187	-3.05885880529058e-05	MMP10_F9
63880	cg12042332	-1.75179880467566e-06	MMP10_F9
63881	cg12042952	7.00273604938624e-06	MMP10_F9
63882	cg12043166	1.01341270259674e-06	MMP10_F9
63883	cg12043508	1.64629964104945e-06	MMP10_F9
63884	cg12043511	-2.68476169516325e-05	MMP10_F9
63885	cg12043793	7.24226179800161e-06	MMP10_F9
63886	cg12044000	7.11733762611402e-06	MMP10_F9
63887	cg12044685	3.40612516790627e-07	MMP10_F9
63888	cg12045002	-5.05258290151144e-07	MMP10_F9
63889	cg12045030	7.3493891169438e-06	MMP10_F9
63890	cg12045080	5.00621555134291e-06	MMP10_F9
63891	cg12045337	-2.19887501950865e-07	MMP10_F9
63892	cg12045528	3.55960179184737e-06	MMP10_F9
63893	cg12046414	-5.54565993935444e-07	MMP10_F9
63894	cg12046564	7.38248131982363e-06	MMP10_F9
63895	cg12047086	7.8610200626019e-06	MMP10_F9
63896	cg12048425	-7.22065062489364e-06	MMP10_F9
63897	cg12049462	-6.71599334748605e-06	MMP10_F9
63898	cg12050497	1.80308613833335e-05	MMP10_F9
63899	cg12050982	4.45442655678229e-06	MMP10_F9
63900	cg12051116	-9.61789524947492e-06	MMP10_F9
63901	cg12052114	-5.65639210940921e-06	MMP10_F9
63902	cg12052896	1.90049385355766e-06	MMP10_F9
63903	cg12053532	1.65810064535576e-06	MMP10_F9
63904	cg12054421	1.60318330374821e-06	MMP10_F9
63905	cg12055316	-6.90511768189938e-06	MMP10_F9
63906	cg12055421	2.31754224500348e-07	MMP10_F9
63907	cg12055459	-3.97677444610163e-06	MMP10_F9
63908	cg12055515	-5.1521938219114e-06	MMP10_F9
63909	cg12056017	-7.21545597636149e-06	MMP10_F9
63910	cg12057158	3.22955856619007e-06	MMP10_F9
63911	cg12057242	-6.08614593385877e-05	MMP10_F9
63912	cg12058021	-3.15233650959665e-05	MMP10_F9
63913	cg12058385	-3.66927905938635e-05	MMP10_F9
63914	cg12058595	1.57664359829718e-06	MMP10_F9
63915	cg12058875	-2.1836982314552e-05	MMP10_F9
63916	cg12059226	1.69079580819791e-07	MMP10_F9
63917	cg12066181	1.70068778609169e-06	MMP10_F9
63918	cg12068734	4.09541079907919e-06	MMP10_F9
63919	cg12070646	-5.55569653927714e-07	MMP10_F9
63920	cg12071511	8.3387774470673e-07	MMP10_F9
63921	cg12072024	-2.71906990115427e-05	MMP10_F9
63922	cg12072197	1.02932939482622e-05	MMP10_F9
63923	cg12072524	1.24363005930678e-05	MMP10_F9
63924	cg12073208	-3.88874822610058e-06	MMP10_F9
63925	cg12073466	-1.36841706412196e-05	MMP10_F9
63926	cg12073779	-1.4333292267955e-05	MMP10_F9
63927	cg12074182	-1.35773033733259e-05	MMP10_F9
63928	cg12074329	1.8054793482045e-06	MMP10_F9
63929	cg12074541	2.74190387801415e-05	MMP10_F9
63930	cg12075791	2.3629934825784e-07	MMP10_F9
63931	cg12076147	-7.98017403843292e-06	MMP10_F9
63932	cg12076546	-3.79902988472054e-05	MMP10_F9
63933	cg12077754	-2.6133312218839e-05	MMP10_F9
63934	cg12078253	-8.72119223369971e-08	MMP10_F9
63935	cg12078605	4.47707361498046e-07	MMP10_F9
63936	cg12078820	2.76322981740364e-06	MMP10_F9
63937	cg12078958	1.37448005153315e-05	MMP10_F9
63938	cg12079115	1.92832378377141e-05	MMP10_F9
63939	cg12079322	-7.25649631160951e-07	MMP10_F9
63940	cg12079904	-3.00594715553891e-05	MMP10_F9
63941	cg12080369	1.78148102520924e-06	MMP10_F9
63942	cg12080566	1.38246078772622e-05	MMP10_F9
63943	cg12080687	-2.71987526585147e-06	MMP10_F9
63944	cg12080831	2.97537602175516e-06	MMP10_F9
63945	cg12081267	-2.8061951449416e-05	MMP10_F9
63946	cg12082015	-1.23706765771852e-05	MMP10_F9
63947	cg12082048	8.63314685149314e-06	MMP10_F9
63948	cg12082609	-4.70328650861441e-05	MMP10_F9
63949	cg12082681	1.20376868916031e-05	MMP10_F9
63950	cg12083291	3.96853518683523e-06	MMP10_F9
63951	cg12083336	1.23015195660516e-06	MMP10_F9
63952	cg12086773	2.53651615566641e-07	MMP10_F9
63953	cg12087108	3.01394763814156e-07	MMP10_F9
63954	cg12088387	-1.18518916408773e-05	MMP10_F9
63955	cg12089249	-8.36152680896419e-08	MMP10_F9
63956	cg12089656	8.64167202259349e-07	MMP10_F9
63957	cg12091944	-8.25651401410006e-07	MMP10_F9
63958	cg12092201	1.2439463619986e-06	MMP10_F9
63959	cg12093662	2.41604815547931e-07	MMP10_F9
63960	cg12094129	-4.70695068784823e-06	MMP10_F9
63961	cg12100344	2.07677737665276e-06	MMP10_F9
63962	cg12102631	4.87131143339314e-06	MMP10_F9
63963	cg12102766	-1.04893583500023e-06	MMP10_F9
63964	cg12105450	9.51982686607351e-06	MMP10_F9
63965	cg12108912	1.105613263696e-05	MMP10_F9
63966	cg12109291	7.79495894577242e-06	MMP10_F9
63967	cg12110911	2.08172138792502e-06	MMP10_F9
63968	cg12110929	4.12610131954438e-06	MMP10_F9
63969	cg12118465	-9.35122364354571e-06	MMP10_F9
63970	cg12122034	8.2591734182996e-07	MMP10_F9
63971	cg12124516	-9.06307568785754e-06	MMP10_F9
63972	cg12126990	-2.02290214002644e-05	MMP10_F9
63973	cg12127282	1.17951547314196e-05	MMP10_F9
63974	cg12127463	-1.13737379444657e-07	MMP10_F9
63975	cg12130211	6.28362051531347e-06	MMP10_F9
63976	cg12131007	6.31327406404543e-06	MMP10_F9
63977	cg12139873	5.36357060183373e-06	MMP10_F9
63978	cg12140527	-1.49736782078199e-05	MMP10_F9
63979	cg12140595	1.41208284067403e-07	MMP10_F9
63980	cg12141179	2.30431794442665e-06	MMP10_F9
63981	cg12142346	1.81635260734643e-06	MMP10_F9
63982	cg12142521	-4.30948817075255e-07	MMP10_F9
63983	cg12145080	6.20026620659598e-08	MMP10_F9
63984	cg12146232	-6.56899229431302e-06	MMP10_F9
63985	cg12147994	-2.52651602397434e-05	MMP10_F9
63986	cg12148129	1.77313820200115e-06	MMP10_F9
63987	cg12148262	9.26428225058188e-06	MMP10_F9
63988	cg12148775	1.4029957837777e-06	MMP10_F9
63989	cg12148979	6.64470275941859e-06	MMP10_F9
63990	cg12149189	2.08998171170777e-05	MMP10_F9
63991	cg12151150	-6.8770860800188e-07	MMP10_F9
63992	cg12153373	6.71111913748285e-06	MMP10_F9
63993	cg12153536	-6.63120343681408e-07	MMP10_F9
63994	cg12153668	8.0466174883441e-06	MMP10_F9
63995	cg12155443	1.79033684111196e-05	MMP10_F9
63996	cg12155676	1.08738807940944e-05	MMP10_F9
63997	cg12156672	1.48087973597754e-05	MMP10_F9
63998	cg12156873	1.38607312033805e-05	MMP10_F9
63999	cg12157281	-3.48798489047552e-06	MMP10_F9
64000	cg12157387	1.11835747340025e-05	MMP10_F9
64001	cg12157614	-6.32428768108813e-06	MMP10_F9
64002	cg12157646	-1.30642961908514e-05	MMP10_F9
64003	cg12158124	-1.67401986928014e-05	MMP10_F9
64004	cg12158889	1.40882449076621e-06	MMP10_F9
64005	cg12159419	-2.47641563213964e-06	MMP10_F9
64006	cg12160186	-2.89472358195164e-06	MMP10_F9
64007	cg12160850	1.86737848696046e-06	MMP10_F9
64008	cg12161067	1.99856174002931e-06	MMP10_F9
64009	cg12161935	-3.03808586994889e-05	MMP10_F9
64010	cg12161959	-1.57884176964146e-05	MMP10_F9
64011	cg12162377	-5.89225641638838e-06	MMP10_F9
64012	cg12162450	-3.78381522252775e-06	MMP10_F9
64013	cg12162724	-9.98927315867992e-06	MMP10_F9
64014	cg12163223	-9.39990067816508e-06	MMP10_F9
64015	cg12163415	-9.56771910408791e-07	MMP10_F9
64016	cg12163448	7.75027118295712e-06	MMP10_F9
64017	cg12163823	-8.69695642126303e-07	MMP10_F9
64018	cg12163935	4.30578520280926e-07	MMP10_F9
64019	cg12163952	-4.44626422855241e-09	MMP10_F9
64020	cg12164282	5.45065540883354e-06	MMP10_F9
64021	cg12166447	3.24948501877268e-06	MMP10_F9
64022	cg12167002	-8.2383850204405e-06	MMP10_F9
64023	cg12167526	-3.37761546742923e-05	MMP10_F9
64024	cg12167548	4.10746300946295e-08	MMP10_F9
64025	cg12177677	1.95513491630353e-06	MMP10_F9
64026	cg12180123	6.37018383525165e-06	MMP10_F9
64027	cg12185828	1.26447876762974e-06	MMP10_F9
64028	cg12185938	-1.23658933441514e-05	MMP10_F9
64029	cg12191096	-3.2173645386322e-07	MMP10_F9
64030	cg12191300	-5.71316327734233e-05	MMP10_F9
64031	cg12191964	-7.61190681436358e-08	MMP10_F9
64032	cg12192282	-7.75496674037407e-06	MMP10_F9
64033	cg12193327	-3.00268224240066e-05	MMP10_F9
64034	cg12197656	4.69717164947605e-06	MMP10_F9
64035	cg12198769	-3.86675971336838e-07	MMP10_F9
64036	cg12203072	-1.25747344387202e-05	MMP10_F9
64037	cg12206199	1.14211653146721e-07	MMP10_F9
64038	cg12207367	2.30986368795324e-06	MMP10_F9
64039	cg12208353	6.417787679249e-06	MMP10_F9
64040	cg12208782	-1.11328777085017e-05	MMP10_F9
64041	cg12209937	1.6725931727975e-05	MMP10_F9
64042	cg12210094	-8.35067060687685e-06	MMP10_F9
64043	cg12210283	-2.45317250776521e-08	MMP10_F9
64044	cg12210305	7.38306203798194e-06	MMP10_F9
64045	cg12211557	1.3894660274095e-05	MMP10_F9
64046	cg12212336	-1.90582856118579e-07	MMP10_F9
64047	cg12213062	-1.48625490205104e-05	MMP10_F9
64048	cg12213414	-4.65317299640891e-05	MMP10_F9
64049	cg12214003	-5.62220679198793e-06	MMP10_F9
64050	cg12214471	3.84420160729151e-07	MMP10_F9
64051	cg12215739	-1.46084728143802e-05	MMP10_F9
64052	cg12216318	9.95427463346621e-07	MMP10_F9
64053	cg12216688	1.267350682154e-05	MMP10_F9
64054	cg12218368	3.59124718287744e-06	MMP10_F9
64055	cg12218690	-2.72109346006508e-05	MMP10_F9
64056	cg12219134	1.52859437425106e-05	MMP10_F9
64057	cg12219155	5.02034401190599e-06	MMP10_F9
64058	cg12219570	-2.14095366380504e-05	MMP10_F9
64059	cg12220426	7.24853923300918e-06	MMP10_F9
64060	cg12220663	-7.65766561144408e-07	MMP10_F9
64061	cg12220788	2.39754190223505e-05	MMP10_F9
64062	cg12221580	6.72440550614475e-07	MMP10_F9
64063	cg12221689	-9.85985319659025e-06	MMP10_F9
64064	cg12221864	-5.9069655458002e-06	MMP10_F9
64065	cg12222398	-1.68315850692726e-05	MMP10_F9
64066	cg12223243	-1.46035161208794e-05	MMP10_F9
64067	cg12223562	-1.27245024867863e-05	MMP10_F9
64068	cg12224131	-1.64583619677927e-05	MMP10_F9
64069	cg12224388	-7.13145051576462e-06	MMP10_F9
64070	cg12224394	4.58960159505041e-06	MMP10_F9
64071	cg12224508	1.26010639527852e-06	MMP10_F9
64072	cg12224879	-7.22197017066458e-06	MMP10_F9
64073	cg12224898	1.94971484523601e-07	MMP10_F9
64074	cg12225893	5.45374035311349e-07	MMP10_F9
64075	cg12226475	9.1148546682751e-06	MMP10_F9
64076	cg12226524	-4.71798337767007e-06	MMP10_F9
64077	cg12226948	2.28086734298356e-05	MMP10_F9
64078	cg12227341	-1.93287318552062e-06	MMP10_F9
64079	cg12231969	-8.7300518635873e-06	MMP10_F9
64080	cg12232463	-9.12316340851953e-06	MMP10_F9
64081	cg12233946	1.13403885419902e-05	MMP10_F9
64082	cg12233991	1.43380181279934e-05	MMP10_F9
64083	cg12236088	1.31837354250895e-05	MMP10_F9
64084	cg12237286	5.80068210194051e-06	MMP10_F9
64085	cg12243333	-1.42859567891433e-06	MMP10_F9
64086	cg12243681	6.13194838334661e-06	MMP10_F9
64087	cg12244013	8.14151344758118e-06	MMP10_F9
64088	cg12244275	-3.46357334614503e-05	MMP10_F9
64089	cg12244991	-4.56604092827263e-07	MMP10_F9
64090	cg12245706	7.86831656110425e-07	MMP10_F9
64091	cg12246996	2.23106288763369e-06	MMP10_F9
64092	cg12250062	7.61192151036899e-06	MMP10_F9
64093	cg12250513	3.90676997620467e-06	MMP10_F9
64094	cg12250705	7.72730352335826e-07	MMP10_F9
64095	cg12250807	5.19876186948117e-06	MMP10_F9
64096	cg12251459	-8.32997813106932e-06	MMP10_F9
64097	cg12251803	-3.89734963890206e-05	MMP10_F9
64098	cg12251895	-3.42884069227949e-06	MMP10_F9
64099	cg12251919	-8.1970087361911e-07	MMP10_F9
64100	cg12252328	3.05475656367116e-05	MMP10_F9
64101	cg12252443	8.3000105140266e-07	MMP10_F9
64102	cg12252868	2.5431496564448e-06	MMP10_F9
64103	cg12253753	-1.02187835585899e-05	MMP10_F9
64104	cg12253985	7.58100011939236e-07	MMP10_F9
64105	cg12254179	-1.75992069260787e-05	MMP10_F9
64106	cg12255818	1.28050560834589e-05	MMP10_F9
64107	cg12256309	6.29759903540872e-06	MMP10_F9
64108	cg12256362	-2.75277651506345e-06	MMP10_F9
64109	cg12256705	-8.50009495653263e-06	MMP10_F9
64110	cg12257341	5.47124170752937e-06	MMP10_F9
64111	cg12257439	-2.13223698456851e-05	MMP10_F9
64112	cg12258344	-4.39831012529263e-06	MMP10_F9
64113	cg12260435	-1.45735523726045e-05	MMP10_F9
64114	cg12263377	1.13511976511028e-05	MMP10_F9
64115	cg12263655	-3.56770034638918e-05	MMP10_F9
64116	cg12266287	5.76970386836005e-07	MMP10_F9
64117	cg12266722	1.93886332079934e-05	MMP10_F9
64118	cg12266953	-1.37462421228956e-07	MMP10_F9
64119	cg12267107	-2.50932691078704e-05	MMP10_F9
64120	cg12267125	-2.61908516421862e-05	MMP10_F9
64121	cg12267367	3.43474449484411e-06	MMP10_F9
64122	cg12267933	-1.11783046695594e-05	MMP10_F9
64123	cg12268637	8.22741752132134e-06	MMP10_F9
64124	cg12269111	-2.015333298367e-06	MMP10_F9
64125	cg12269292	1.59735277891426e-07	MMP10_F9
64126	cg12269677	-2.14631897190081e-05	MMP10_F9
64127	cg12269743	-8.43471224108637e-06	MMP10_F9
64128	cg12269972	1.45518311744507e-05	MMP10_F9
64129	cg12270119	9.56477208397192e-06	MMP10_F9
64130	cg12270717	2.03857352257609e-05	MMP10_F9
64131	cg12271759	3.3578040664388e-06	MMP10_F9
64132	cg12273231	7.66234275769733e-08	MMP10_F9
64133	cg12274600	-9.79671377222948e-07	MMP10_F9
64134	cg12275370	-1.99920715709687e-05	MMP10_F9
64135	cg12276123	6.01394339695372e-07	MMP10_F9
64136	cg12276535	2.01047268600805e-06	MMP10_F9
64137	cg12277798	4.65627752779024e-06	MMP10_F9
64138	cg12279175	3.90467512668338e-06	MMP10_F9
64139	cg12281565	-7.74885990959819e-06	MMP10_F9
64140	cg12282311	1.40386773467913e-06	MMP10_F9
64141	cg12283119	5.7289782308042e-06	MMP10_F9
64142	cg12284971	-2.49876199236502e-05	MMP10_F9
64143	cg12285409	4.85171158946858e-06	MMP10_F9
64144	cg12287813	3.43670161411878e-06	MMP10_F9
64145	cg12290450	-6.90565100249347e-06	MMP10_F9
64146	cg12290764	2.39277027107681e-06	MMP10_F9
64147	cg12291728	1.06405156605168e-05	MMP10_F9
64148	cg12293634	1.59148526365516e-06	MMP10_F9
64149	cg12294118	-7.58426342513552e-06	MMP10_F9
64150	cg12294208	1.66866957314595e-05	MMP10_F9
64151	cg12294361	-1.38814778714271e-05	MMP10_F9
64152	cg12295277	-1.89794697249202e-05	MMP10_F9
64153	cg12296472	1.23440873152656e-05	MMP10_F9
64154	cg12298688	4.95281897017149e-06	MMP10_F9
64155	cg12299199	-2.35211142488894e-06	MMP10_F9
64156	cg12300939	5.11431828308538e-06	MMP10_F9
64157	cg12301620	-5.8105054422621e-08	MMP10_F9
64158	cg12301695	5.57380400340252e-06	MMP10_F9
64159	cg12301972	-5.99005857040813e-07	MMP10_F9
64160	cg12302070	-1.67541894775932e-05	MMP10_F9
64161	cg12302982	-1.86046655407496e-05	MMP10_F9
64162	cg12302987	-2.32670451387209e-06	MMP10_F9
64163	cg12303261	1.81452381556956e-07	MMP10_F9
64164	cg12303413	1.44274246035919e-06	MMP10_F9
64165	cg12305200	-5.70223031712328e-06	MMP10_F9
64166	cg12305798	-5.08400211613239e-06	MMP10_F9
64167	cg12307638	-2.09079505379655e-05	MMP10_F9
64168	cg12308675	1.10403341942172e-05	MMP10_F9
64169	cg12308746	1.20435579963882e-05	MMP10_F9
64170	cg12309420	-5.93533167143388e-06	MMP10_F9
64171	cg12309703	-2.32105580019254e-05	MMP10_F9
64172	cg12309957	-1.9472913889177e-08	MMP10_F9
64173	cg12310008	1.98902751612462e-05	MMP10_F9
64174	cg12310231	6.72219411764205e-06	MMP10_F9
64175	cg12311057	1.27082415924075e-07	MMP10_F9
64176	cg12311377	-4.132410124289e-05	MMP10_F9
64177	cg12311733	1.65411855558314e-05	MMP10_F9
64178	cg12311815	-2.1343645380825e-06	MMP10_F9
64179	cg12311930	1.03605516589997e-06	MMP10_F9
64180	cg12311936	9.68322010175691e-06	MMP10_F9
64181	cg12312819	-2.96891688624894e-06	MMP10_F9
64182	cg12312988	2.575465501459e-06	MMP10_F9
64183	cg12313149	-3.57690011468506e-05	MMP10_F9
64184	cg12314566	1.4562465423251e-05	MMP10_F9
64185	cg12315466	-1.13301079082176e-05	MMP10_F9
64186	cg12320676	1.79176821516727e-06	MMP10_F9
64187	cg12323894	3.38119792859962e-07	MMP10_F9
64188	cg12325349	1.57687860386748e-05	MMP10_F9
64189	cg12328023	-4.48369218476197e-07	MMP10_F9
64190	cg12329318	3.35350792491186e-07	MMP10_F9
64191	cg12329407	-2.39235769380062e-05	MMP10_F9
64192	cg12330998	1.12708576467774e-06	MMP10_F9
64193	cg12331004	-1.52344681003556e-06	MMP10_F9
64194	cg12331160	-1.96278983201215e-05	MMP10_F9
64195	cg12331331	1.02893681632105e-06	MMP10_F9
64196	cg12331980	-5.54630597635542e-06	MMP10_F9
64197	cg12332415	-4.25586802617169e-07	MMP10_F9
64198	cg12332902	3.03164978055254e-05	MMP10_F9
64199	cg12334247	-3.17910176570226e-07	MMP10_F9
64200	cg12334488	3.58962835845845e-05	MMP10_F9
64201	cg12334636	-2.51988672478725e-05	MMP10_F9
64202	cg12334990	2.40489694829702e-06	MMP10_F9
64203	cg12335708	7.3820505962699e-06	MMP10_F9
64204	cg12335829	1.12720213421037e-05	MMP10_F9
64205	cg12336030	7.62908334548537e-06	MMP10_F9
64206	cg12336693	-1.3306579631638e-08	MMP10_F9
64207	cg12336777	-3.79012560152225e-06	MMP10_F9
64208	cg12337011	-4.03731731326337e-05	MMP10_F9
64209	cg12337575	-3.88099606635279e-06	MMP10_F9
64210	cg12338127	-7.66672316797667e-09	MMP10_F9
64211	cg12338137	8.60894185751149e-06	MMP10_F9
64212	cg12338273	-6.2153958583421e-06	MMP10_F9
64213	cg12339029	4.75294610703768e-06	MMP10_F9
64214	cg12339202	-6.96824877389237e-06	MMP10_F9
64215	cg12339424	2.60105061300845e-08	MMP10_F9
64216	cg12340519	8.35231846336611e-06	MMP10_F9
64217	cg12340974	1.75797272830916e-06	MMP10_F9
64218	cg12341343	-6.31223156578187e-06	MMP10_F9
64219	cg12341429	1.20919215104757e-06	MMP10_F9
64220	cg12342501	5.24279964232941e-05	MMP10_F9
64221	cg12343591	6.53955448084928e-06	MMP10_F9
64222	cg12344862	1.72872743535456e-06	MMP10_F9
64223	cg12345156	1.67489226917342e-05	MMP10_F9
64224	cg12345501	-1.63485470459643e-05	MMP10_F9
64225	cg12345526	-3.20193014948553e-05	MMP10_F9
64226	cg12345949	4.63916813600485e-06	MMP10_F9
64227	cg12345955	6.76126428831826e-07	MMP10_F9
64228	cg12346012	3.85870096086668e-06	MMP10_F9
64229	cg12346103	3.63771498901478e-06	MMP10_F9
64230	cg12346504	-3.03363144500559e-06	MMP10_F9
64231	cg12346749	-6.97247368982516e-06	MMP10_F9
64232	cg12346874	2.41641668888392e-06	MMP10_F9
64233	cg12347084	4.49499668749215e-07	MMP10_F9
64234	cg12347123	-1.13202446145826e-05	MMP10_F9
64235	cg12349837	-8.54728735081686e-06	MMP10_F9
64236	cg12351433	1.98135928319145e-06	MMP10_F9
64237	cg12351906	-3.17367624316664e-05	MMP10_F9
64238	cg12352403	4.52057472657905e-06	MMP10_F9
64239	cg12353175	-1.32569213885497e-05	MMP10_F9
64240	cg12356111	-1.22982890266727e-07	MMP10_F9
64241	cg12356859	5.80602681306198e-06	MMP10_F9
64242	cg12358050	2.89207193903662e-05	MMP10_F9
64243	cg12361925	-4.88772576295002e-06	MMP10_F9
64244	cg12366772	1.62154354676034e-06	MMP10_F9
64245	cg12367274	-6.89420096591808e-06	MMP10_F9
64246	cg12367520	1.90877862223156e-07	MMP10_F9
64247	cg12367789	1.45424173757373e-06	MMP10_F9
64248	cg12368169	-1.73640916192773e-05	MMP10_F9
64249	cg12374431	1.00018526512793e-05	MMP10_F9
64250	cg12385425	9.73159042943469e-07	MMP10_F9
64251	cg12385643	6.34643990114227e-06	MMP10_F9
64252	cg12387205	-6.44604073761042e-06	MMP10_F9
64253	cg12387232	-1.53469986870429e-05	MMP10_F9
64254	cg12388064	2.9637078397322e-07	MMP10_F9
64255	cg12390014	1.02096600759835e-05	MMP10_F9
64256	cg12390835	5.58893926468774e-06	MMP10_F9
64257	cg12391563	-2.02468319381101e-07	MMP10_F9
64258	cg12391643	2.38127899652062e-05	MMP10_F9
64259	cg12392225	2.80720826322511e-06	MMP10_F9
64260	cg12393275	5.29940832929753e-06	MMP10_F9
64261	cg12393697	1.14434775493573e-06	MMP10_F9
64262	cg12394777	-3.03962530250066e-05	MMP10_F9
64263	cg12395259	6.92565511351609e-06	MMP10_F9
64264	cg12398124	6.76172429820418e-06	MMP10_F9
64265	cg12404044	-3.30433384833645e-06	MMP10_F9
64266	cg12404182	4.46540147507497e-06	MMP10_F9
64267	cg12404462	6.35301141202302e-06	MMP10_F9
64268	cg12404679	-5.81934209763947e-06	MMP10_F9
64269	cg12404831	-1.77485884873685e-05	MMP10_F9
64270	cg12405341	4.05013207750525e-06	MMP10_F9
64271	cg12407645	1.67286018683996e-06	MMP10_F9
64272	cg12407784	-1.85073687546825e-05	MMP10_F9
64273	cg12411876	1.52082651642983e-06	MMP10_F9
64274	cg12411965	2.96025308107069e-06	MMP10_F9
64275	cg12413319	-1.94892622497852e-05	MMP10_F9
64276	cg12415234	1.23537124690775e-06	MMP10_F9
64277	cg12415590	2.27010438190033e-06	MMP10_F9
64278	cg12415761	-1.81032779607152e-05	MMP10_F9
64279	cg12416304	-5.09233349666232e-06	MMP10_F9
64280	cg12416416	-2.35027414106258e-06	MMP10_F9
64281	cg12416637	6.62144470577425e-06	MMP10_F9
64282	cg12417744	3.97537479035852e-05	MMP10_F9
64283	cg12417871	8.01250697900588e-07	MMP10_F9
64284	cg12418535	8.38476787318931e-06	MMP10_F9
64285	cg12419195	6.540905473512e-07	MMP10_F9
64286	cg12421966	7.89335158049372e-06	MMP10_F9
64287	cg12423623	-2.72470207350401e-05	MMP10_F9
64288	cg12424480	1.02540650630622e-06	MMP10_F9
64289	cg12424785	-8.21865550858004e-06	MMP10_F9
64290	cg12425283	-3.25493381182926e-05	MMP10_F9
64291	cg12425292	1.29576896201905e-05	MMP10_F9
64292	cg12427896	6.78630291518085e-08	MMP10_F9
64293	cg12428298	-3.99581414406923e-06	MMP10_F9
64294	cg12428422	-6.06143284442109e-08	MMP10_F9
64295	cg12428440	5.18515636057828e-06	MMP10_F9
64296	cg12429455	-5.06043090940308e-06	MMP10_F9
64297	cg12429610	2.34935378668713e-05	MMP10_F9
64298	cg12430078	-7.30585918889075e-06	MMP10_F9
64299	cg12430264	3.38503851868423e-05	MMP10_F9
64300	cg12430701	1.5509559983718e-06	MMP10_F9
64301	cg12431073	-1.22317531620713e-06	MMP10_F9
64302	cg12431299	7.64891098193854e-06	MMP10_F9
64303	cg12432635	2.3714226452409e-06	MMP10_F9
64304	cg12433473	1.02038254582882e-06	MMP10_F9
64305	cg12433691	-3.32103816823811e-06	MMP10_F9
64306	cg12434257	2.59932005360911e-05	MMP10_F9
64307	cg12434364	-4.18699551658193e-08	MMP10_F9
64308	cg12436443	-2.17074695309895e-07	MMP10_F9
64309	cg12436738	2.76736885778909e-06	MMP10_F9
64310	cg12436772	-3.90278717892223e-05	MMP10_F9
64311	cg12437012	-9.02367435574781e-06	MMP10_F9
64312	cg12438392	-1.02400942498967e-06	MMP10_F9
64313	cg12438666	2.93666320895166e-06	MMP10_F9
64314	cg12440105	4.77262269963561e-06	MMP10_F9
64315	cg12445658	-1.48663271231974e-05	MMP10_F9
64316	cg12445984	4.87926941532285e-06	MMP10_F9
64317	cg12446209	-3.03984472713302e-06	MMP10_F9
64318	cg12447236	5.62252514582839e-06	MMP10_F9
64319	cg12447709	1.50128078954647e-06	MMP10_F9
64320	cg12447832	1.52032284520605e-05	MMP10_F9
64321	cg12448265	6.41626778631428e-06	MMP10_F9
64322	cg12448298	2.08467127160369e-06	MMP10_F9
64323	cg12448977	-1.14681063034725e-05	MMP10_F9
64324	cg12449055	4.94298141655671e-06	MMP10_F9
64325	cg12449404	-1.80744234164003e-05	MMP10_F9
64326	cg12449528	1.43084413893288e-05	MMP10_F9
64327	cg12449916	-5.67402772708062e-05	MMP10_F9
64328	cg12450823	-5.05118889091893e-05	MMP10_F9
64329	cg12451530	-2.04113476710838e-05	MMP10_F9
64330	cg12451869	5.62803150830181e-07	MMP10_F9
64331	cg12452019	-4.72267717530502e-06	MMP10_F9
64332	cg12452265	3.61365789013521e-08	MMP10_F9
64333	cg12452788	5.82930923953664e-06	MMP10_F9
64334	cg12452813	-1.207913560522e-05	MMP10_F9
64335	cg12452849	3.14963775752744e-07	MMP10_F9
64336	cg12452952	-8.92608935884163e-06	MMP10_F9
64337	cg12453033	-5.19084465735735e-07	MMP10_F9
64338	cg12453288	-6.56544579468442e-07	MMP10_F9
64339	cg12453300	2.46829038837273e-06	MMP10_F9
64340	cg12453623	-2.0818369251676e-05	MMP10_F9
64341	cg12453778	1.10168288023578e-07	MMP10_F9
64342	cg12454169	3.47064753970957e-06	MMP10_F9
64343	cg12456269	2.72835787457604e-06	MMP10_F9
64344	cg12457040	1.50162105881314e-06	MMP10_F9
64345	cg12457683	-1.44282069153282e-06	MMP10_F9
64346	cg12458179	1.7459762166494e-06	MMP10_F9
64347	cg12458383	-1.8510226082998e-05	MMP10_F9
64348	cg12458485	5.92486936125515e-06	MMP10_F9
64349	cg12458714	-4.03809654259467e-06	MMP10_F9
64350	cg12458932	-5.79808575280371e-06	MMP10_F9
64351	cg12459514	1.09124294335663e-05	MMP10_F9
64352	cg12461551	5.08903088027124e-06	MMP10_F9
64353	cg12462078	-3.24735587893724e-05	MMP10_F9
64354	cg12462224	-1.64350696454382e-05	MMP10_F9
64355	cg12462247	-2.78648643385551e-06	MMP10_F9
64356	cg12462771	-1.85021630663769e-05	MMP10_F9
64357	cg12463089	7.38895364072596e-06	MMP10_F9
64358	cg12463325	-1.41844877196181e-05	MMP10_F9
64359	cg12463851	-1.19516126068382e-05	MMP10_F9
64360	cg12464048	1.07908131055069e-06	MMP10_F9
64361	cg12464194	-2.20463312855334e-06	MMP10_F9
64362	cg12465154	1.17756040935945e-06	MMP10_F9
64363	cg12465398	8.69522064756298e-06	MMP10_F9
64364	cg12476443	-3.64631992437878e-06	MMP10_F9
64365	cg12477533	-1.51696088791123e-07	MMP10_F9
64366	cg12478290	7.56089145393324e-06	MMP10_F9
64367	cg12480658	6.32693658541097e-06	MMP10_F9
64368	cg12482860	-5.39681154303218e-06	MMP10_F9
64369	cg12484193	2.334209542633e-06	MMP10_F9
64370	cg12485219	1.89748628210401e-06	MMP10_F9
64371	cg12485794	6.50136119295198e-06	MMP10_F9
64372	cg12486510	-1.25656012342649e-05	MMP10_F9
64373	cg12488871	9.72504733404683e-06	MMP10_F9
64374	cg12489444	-4.4182721180201e-05	MMP10_F9
64375	cg12489793	-4.20199222581343e-07	MMP10_F9
64376	cg12489809	-1.28854071160498e-05	MMP10_F9
64377	cg12492094	1.08286277964685e-07	MMP10_F9
64378	cg12492359	-1.35728230685677e-06	MMP10_F9
64379	cg12494774	-2.38564560326879e-05	MMP10_F9
64380	cg12495069	-1.20791563699025e-05	MMP10_F9
64381	cg12495090	2.74485868590076e-06	MMP10_F9
64382	cg12495283	-9.95482698907414e-06	MMP10_F9
64383	cg12495591	-2.6078789064438e-05	MMP10_F9
64384	cg12495983	-2.95329162045371e-06	MMP10_F9
64385	cg12496156	-2.66081040942234e-06	MMP10_F9
64386	cg12496657	3.47892914707622e-06	MMP10_F9
64387	cg12498094	1.43109310569597e-05	MMP10_F9
64388	cg12498522	-4.81321189636915e-08	MMP10_F9
64389	cg12499316	4.12230182716499e-05	MMP10_F9
64390	cg12500731	-1.97777825671173e-05	MMP10_F9
64391	cg12500949	7.39478595923161e-05	MMP10_F9
64392	cg12500956	1.56350661612806e-05	MMP10_F9
64393	cg12500976	1.82932630631126e-07	MMP10_F9
64394	cg12501142	-9.8506309189687e-06	MMP10_F9
64395	cg12501761	-2.71427403407675e-05	MMP10_F9
64396	cg12501818	-1.23602886133939e-05	MMP10_F9
64397	cg12501949	-2.95937602720574e-06	MMP10_F9
64398	cg12503267	6.96789429465527e-06	MMP10_F9
64399	cg12503643	-8.39695343735828e-06	MMP10_F9
64400	cg12504882	3.14234029792891e-06	MMP10_F9
64401	cg12505415	5.80271158568918e-07	MMP10_F9
64402	cg12505694	-9.39813198170476e-07	MMP10_F9
64403	cg12505929	-4.79072213888224e-06	MMP10_F9
64404	cg12506373	1.1100079616238e-06	MMP10_F9
64405	cg12507795	-7.10812880051757e-06	MMP10_F9
64406	cg12508009	5.00733529829009e-07	MMP10_F9
64407	cg12508715	-6.29962795389164e-06	MMP10_F9
64408	cg12509524	1.78010456422439e-06	MMP10_F9
64409	cg12510203	-2.99495391253755e-05	MMP10_F9
64410	cg12510267	-2.84627892172082e-07	MMP10_F9
64411	cg12510286	3.03492420824025e-07	MMP10_F9
64412	cg12510999	9.68419731067721e-06	MMP10_F9
64413	cg12511129	-2.16733076122604e-05	MMP10_F9
64414	cg12511356	-2.21395673328794e-05	MMP10_F9
64415	cg12515366	-1.91934678017835e-06	MMP10_F9
64416	cg12516436	5.15884332730741e-06	MMP10_F9
64417	cg12516767	5.25640207165077e-06	MMP10_F9
64418	cg12517410	-8.10827293017763e-06	MMP10_F9
64419	cg12518410	1.65637726056685e-07	MMP10_F9
64420	cg12518775	-4.03193954354623e-07	MMP10_F9
64421	cg12519236	-2.59619445228767e-05	MMP10_F9
64422	cg12520549	-2.97566228484372e-06	MMP10_F9
64423	cg12522144	1.73348433552368e-05	MMP10_F9
64424	cg12523675	-1.25466329809736e-05	MMP10_F9
64425	cg12524725	-8.49449857523579e-06	MMP10_F9
64426	cg12524958	5.63296764537632e-06	MMP10_F9
64427	cg12525096	-4.07167118906906e-06	MMP10_F9
64428	cg12525474	-2.44580597208491e-06	MMP10_F9
64429	cg12526997	4.73446294119254e-06	MMP10_F9
64430	cg12528229	2.60347366619371e-05	MMP10_F9
64431	cg12528408	-4.79672021005508e-06	MMP10_F9
64432	cg12528485	1.35895006828724e-06	MMP10_F9
64433	cg12529457	-1.25007250217107e-05	MMP10_F9
64434	cg12529672	-1.76467555913054e-06	MMP10_F9
64435	cg12529868	7.61431065304302e-07	MMP10_F9
64436	cg12535109	3.7122468189135e-06	MMP10_F9
64437	cg12535642	-5.6266501368368e-05	MMP10_F9
64438	cg12539128	1.81850424116216e-08	MMP10_F9
64439	cg12539350	-2.9900871216936e-05	MMP10_F9
64440	cg12539415	2.01200925914061e-08	MMP10_F9
64441	cg12541127	-3.56175727651548e-06	MMP10_F9
64442	cg12542238	-2.88115325052695e-06	MMP10_F9
64443	cg12542656	-2.2346345519899e-05	MMP10_F9
64444	cg12542933	8.00470369226222e-07	MMP10_F9
64445	cg12544106	7.99484931812867e-06	MMP10_F9
64446	cg12544663	-2.07195009281906e-06	MMP10_F9
64447	cg12545882	1.11625108785049e-06	MMP10_F9
64448	cg12545958	-5.22432010172e-07	MMP10_F9
64449	cg12546474	3.38615872544292e-06	MMP10_F9
64450	cg12546562	6.69047691634219e-07	MMP10_F9
64451	cg12547218	3.154049830755e-05	MMP10_F9
64452	cg12548022	-8.22310818691918e-06	MMP10_F9
64453	cg12554819	3.00287056906621e-06	MMP10_F9
64454	cg12559827	7.92790475896759e-07	MMP10_F9
64455	cg12559925	1.61437710478798e-06	MMP10_F9
64456	cg12559939	3.90468869500411e-06	MMP10_F9
64457	cg12561497	1.04106406373921e-05	MMP10_F9
64458	cg12562660	-1.55897858130332e-06	MMP10_F9
64459	cg12563269	-6.91767662615691e-06	MMP10_F9
64460	cg12564102	-9.61642180577999e-06	MMP10_F9
64461	cg12565126	-4.15675881805067e-05	MMP10_F9
64462	cg12565179	3.26417393588372e-07	MMP10_F9
64463	cg12565335	8.30096864067171e-06	MMP10_F9
64464	cg12565502	-7.00374383122936e-06	MMP10_F9
64465	cg12565637	-5.38805239611678e-07	MMP10_F9
64466	cg12565693	9.31420024872762e-06	MMP10_F9
64467	cg12565788	3.7826969091873e-05	MMP10_F9
64468	cg12565985	5.67483667132118e-06	MMP10_F9
64469	cg12567521	-4.06264424069794e-06	MMP10_F9
64470	cg12568756	-1.95751318157288e-06	MMP10_F9
64471	cg12569217	-1.16409675118856e-05	MMP10_F9
64472	cg12569835	-1.77627706586844e-05	MMP10_F9
64473	cg12570263	4.47390789943256e-06	MMP10_F9
64474	cg12570942	1.3032321431226e-06	MMP10_F9
64475	cg12571005	-8.06141955361323e-08	MMP10_F9
64476	cg12571570	-2.05846678095247e-05	MMP10_F9
64477	cg12571629	-9.25533285884335e-06	MMP10_F9
64478	cg12571672	-9.77838375571098e-06	MMP10_F9
64479	cg12571928	2.5734474381202e-05	MMP10_F9
64480	cg12572665	-1.34768314602266e-05	MMP10_F9
64481	cg12573674	-7.94808854416819e-06	MMP10_F9
64482	cg12573791	-1.33293433138518e-05	MMP10_F9
64483	cg12573849	-2.49823690379077e-06	MMP10_F9
64484	cg12573935	-2.39794603622879e-07	MMP10_F9
64485	cg12588880	1.67357986559635e-05	MMP10_F9
64486	cg12591323	1.19869110422078e-06	MMP10_F9
64487	cg12593303	9.31726755540326e-07	MMP10_F9
64488	cg12594615	-4.31944922896752e-06	MMP10_F9
64489	cg12594648	5.35504328132045e-06	MMP10_F9
64490	cg12595293	-1.06504808341195e-05	MMP10_F9
64491	cg12595461	-2.38406819904509e-07	MMP10_F9
64492	cg12595667	-1.01806776503918e-05	MMP10_F9
64493	cg12596243	3.20210066671714e-06	MMP10_F9
64494	cg12596645	1.61395324419019e-06	MMP10_F9
64495	cg12596956	-9.16945105640637e-06	MMP10_F9
64496	cg12597169	8.4494049638968e-06	MMP10_F9
64497	cg12598524	-1.11632622532789e-05	MMP10_F9
64498	cg12598581	1.4979353354624e-05	MMP10_F9
64499	cg12599569	1.73769146000072e-05	MMP10_F9
64500	cg12600346	1.19474797030682e-05	MMP10_F9
64501	cg12600631	1.2658472980862e-05	MMP10_F9
64502	cg12600692	-6.16679706704755e-06	MMP10_F9
64503	cg12600784	-1.27316203802057e-05	MMP10_F9
64504	cg12602409	1.0924397042832e-06	MMP10_F9
64505	cg12603369	4.19725707512473e-06	MMP10_F9
64506	cg12603955	6.31044469842382e-06	MMP10_F9
64507	cg12604794	-8.32238285101006e-07	MMP10_F9
64508	cg12606409	-8.68240531294705e-06	MMP10_F9
64509	cg12606455	4.35949015230052e-07	MMP10_F9
64510	cg12606911	3.67589857268037e-05	MMP10_F9
64511	cg12607120	-4.202609474202e-06	MMP10_F9
64512	cg12608132	2.40167474548131e-05	MMP10_F9
64513	cg12608247	9.29561261789497e-06	MMP10_F9
64514	cg12608433	4.63113667934616e-07	MMP10_F9
64515	cg12608507	3.26957151562776e-05	MMP10_F9
64516	cg12608703	-5.28592182273894e-06	MMP10_F9
64517	cg12611527	-2.09521077262719e-07	MMP10_F9
64518	cg12614458	-9.92908119920534e-06	MMP10_F9
64519	cg12616434	-3.22093427083095e-06	MMP10_F9
64520	cg12616745	2.71875599496163e-06	MMP10_F9
64521	cg12616926	-4.97482910977281e-07	MMP10_F9
64522	cg12617935	6.04735168931985e-07	MMP10_F9
64523	cg12618251	2.58121457868762e-06	MMP10_F9
64524	cg12619940	6.0716570511516e-07	MMP10_F9
64525	cg12620461	-6.68494548615311e-06	MMP10_F9
64526	cg12620499	2.66497833318829e-07	MMP10_F9
64527	cg12620942	2.99044207958297e-07	MMP10_F9
64528	cg12621022	-1.84445866732962e-06	MMP10_F9
64529	cg12621044	7.7819582070378e-06	MMP10_F9
64530	cg12621315	-3.84977951645387e-05	MMP10_F9
64531	cg12621966	-1.09050082376752e-05	MMP10_F9
64532	cg12622992	-5.0054800307759e-05	MMP10_F9
64533	cg12623145	2.30781620481761e-05	MMP10_F9
64534	cg12623918	1.91945522167672e-06	MMP10_F9
64535	cg12624031	-1.36444663311593e-05	MMP10_F9
64536	cg12624040	5.29511901372052e-05	MMP10_F9
64537	cg12624805	2.38538506396432e-06	MMP10_F9
64538	cg12625293	-5.76285800331412e-07	MMP10_F9
64539	cg12625824	-5.98945906158921e-06	MMP10_F9
64540	cg12627071	-2.72487259774207e-06	MMP10_F9
64541	cg12627583	2.26994707542216e-06	MMP10_F9
64542	cg12627844	-1.31986290998171e-05	MMP10_F9
64543	cg12629245	1.19701495129648e-07	MMP10_F9
64544	cg12629285	-4.7276500268627e-05	MMP10_F9
64545	cg12629349	-1.33935124142131e-06	MMP10_F9
64546	cg12629925	3.45836015669482e-06	MMP10_F9
64547	cg12630082	-1.71137232222066e-06	MMP10_F9
64548	cg12632313	-2.64636188062989e-05	MMP10_F9
64549	cg12632573	1.01399217093647e-06	MMP10_F9
64550	cg12633355	-5.41543011326666e-06	MMP10_F9
64551	cg12634124	6.44204118578178e-07	MMP10_F9
64552	cg12634591	-4.94756527694367e-07	MMP10_F9
64553	cg12635044	-1.69127512938014e-05	MMP10_F9
64554	cg12636814	6.19864117313667e-07	MMP10_F9
64555	cg12637786	6.49046772606923e-07	MMP10_F9
64556	cg12638728	1.5874752169289e-07	MMP10_F9
64557	cg12639422	1.49847742790059e-06	MMP10_F9
64558	cg12644353	7.79768283276488e-06	MMP10_F9
64559	cg12644696	-6.90568253700403e-08	MMP10_F9
64560	cg12645075	3.67158509547843e-06	MMP10_F9
64561	cg12645858	-1.36822094871933e-05	MMP10_F9
64562	cg12646452	1.16001003815525e-05	MMP10_F9
64563	cg12647257	1.61134122787835e-05	MMP10_F9
64564	cg12647574	-3.50065119259309e-05	MMP10_F9
64565	cg12647821	4.85110741279443e-06	MMP10_F9
64566	cg12648201	3.58712085793843e-05	MMP10_F9
64567	cg12649175	-7.50216757374e-06	MMP10_F9
64568	cg12649232	-2.85147004282261e-06	MMP10_F9
64569	cg12649374	-2.04851170056607e-05	MMP10_F9
64570	cg12652137	-2.879530168936e-06	MMP10_F9
64571	cg12652502	1.47513919335487e-05	MMP10_F9
64572	cg12652546	-2.89323999983516e-05	MMP10_F9
64573	cg12653796	4.93887467456804e-06	MMP10_F9
64574	cg12653917	-1.61893033959373e-06	MMP10_F9
64575	cg12654190	-2.58396979030161e-06	MMP10_F9
64576	cg12655542	-1.79624412805634e-05	MMP10_F9
64577	cg12655921	3.17406385107192e-06	MMP10_F9
64578	cg12656085	5.5679406346096e-06	MMP10_F9
64579	cg12656424	5.94852144928471e-07	MMP10_F9
64580	cg12661217	1.39609973176808e-05	MMP10_F9
64581	cg12661648	6.50204003969456e-07	MMP10_F9
64582	cg12662017	1.33240780867999e-05	MMP10_F9
64583	cg12662931	1.12520115166804e-05	MMP10_F9
64584	cg12663550	-1.44645286972003e-05	MMP10_F9
64585	cg12666279	1.02336300490913e-06	MMP10_F9
64586	cg12666921	6.97433649738657e-06	MMP10_F9
64587	cg12666976	-1.38998528885434e-05	MMP10_F9
64588	cg12671030	7.31436614943016e-08	MMP10_F9
64589	cg12671082	3.65641740497613e-06	MMP10_F9
64590	cg12672050	8.1449830107989e-06	MMP10_F9
64591	cg12672865	1.55173684991057e-06	MMP10_F9
64592	cg12672932	7.75840394738281e-07	MMP10_F9
64593	cg12674975	-1.8652262831802e-05	MMP10_F9
64594	cg12676702	3.5519005748789e-05	MMP10_F9
64595	cg12676991	-1.48089699184798e-05	MMP10_F9
64596	cg12677436	-1.98511338327414e-06	MMP10_F9
64597	cg12678421	-2.68822624920908e-05	MMP10_F9
64598	cg12678433	6.72659520941947e-06	MMP10_F9
64599	cg12678667	3.34104369288164e-06	MMP10_F9
64600	cg12680106	1.12872716225494e-06	MMP10_F9
64601	cg12680131	-1.28860303424809e-05	MMP10_F9
64602	cg12680750	6.15664350673065e-05	MMP10_F9
64603	cg12681370	-1.60308841562042e-05	MMP10_F9
64604	cg12681727	-9.05644509665019e-06	MMP10_F9
64605	cg12682392	4.00396773630001e-06	MMP10_F9
64606	cg12682713	5.14668130896528e-06	MMP10_F9
64607	cg12682972	2.31490489768559e-05	MMP10_F9
64608	cg12683062	-2.47105766864627e-06	MMP10_F9
64609	cg12683068	-3.76365131967087e-05	MMP10_F9
64610	cg12683813	2.51149478119636e-05	MMP10_F9
64611	cg12684684	-1.61232393195526e-08	MMP10_F9
64612	cg12684999	4.47720555374438e-07	MMP10_F9
64613	cg12685726	-1.32869708326464e-05	MMP10_F9
64614	cg12685731	-6.4363471955355e-07	MMP10_F9
64615	cg12686344	5.9371679993704e-06	MMP10_F9
64616	cg12686478	7.35553803167821e-06	MMP10_F9
64617	cg12686754	2.30206513424396e-06	MMP10_F9
64618	cg12686935	8.37397160555589e-06	MMP10_F9
64619	cg12691004	6.97931317210171e-07	MMP10_F9
64620	cg12691366	2.77985648760992e-07	MMP10_F9
64621	cg12696259	8.23585847245061e-07	MMP10_F9
64622	cg12697337	3.51092634246318e-05	MMP10_F9
64623	cg12698343	1.34117441034081e-06	MMP10_F9
64624	cg12698349	-2.261863612976e-05	MMP10_F9
64625	cg12699190	-2.78283690240511e-06	MMP10_F9
64626	cg12701571	4.11067119196503e-07	MMP10_F9
64627	cg12711530	3.03840432001809e-06	MMP10_F9
64628	cg12717533	2.20687935238404e-05	MMP10_F9
64629	cg12718641	2.36759374663332e-05	MMP10_F9
64630	cg12725599	1.6723231177321e-05	MMP10_F9
64631	cg12726663	7.94059030283712e-06	MMP10_F9
64632	cg12726700	-6.7438777767537e-08	MMP10_F9
64633	cg12726994	-1.86263195716688e-05	MMP10_F9
64634	cg12727138	-4.17429095820144e-05	MMP10_F9
64635	cg12727398	-9.53519038127689e-06	MMP10_F9
64636	cg12727654	1.07547921092235e-06	MMP10_F9
64637	cg12728240	-1.88422790074754e-06	MMP10_F9
64638	cg12731010	4.69697337749178e-06	MMP10_F9
64639	cg12731681	-2.25321402927233e-05	MMP10_F9
64640	cg12732365	-1.16319960195603e-05	MMP10_F9
64641	cg12734023	-3.55123830450299e-06	MMP10_F9
64642	cg12734537	-1.34103429152178e-05	MMP10_F9
64643	cg12734920	3.21545537803547e-07	MMP10_F9
64644	cg12736501	1.98379135906559e-07	MMP10_F9
64645	cg12736577	-9.85285256423675e-06	MMP10_F9
64646	cg12737110	-1.94803717217625e-05	MMP10_F9
64647	cg12737285	-8.10879726440879e-06	MMP10_F9
64648	cg12737833	6.3003200929421e-06	MMP10_F9
64649	cg12737876	-2.19556354726838e-07	MMP10_F9
64650	cg12738764	-1.90547612327324e-06	MMP10_F9
64651	cg12738913	2.1565570057558e-05	MMP10_F9
64652	cg12740577	-9.66404468507492e-06	MMP10_F9
64653	cg12740757	7.13913441341993e-07	MMP10_F9
64654	cg12742937	1.04281574227317e-05	MMP10_F9
64655	cg12744858	7.20957996844974e-06	MMP10_F9
64656	cg12745632	1.07279481393e-05	MMP10_F9
64657	cg12746717	5.6368496989878e-07	MMP10_F9
64658	cg12747301	8.85123534654362e-07	MMP10_F9
64659	cg12747469	9.7882096100178e-06	MMP10_F9
64660	cg12747584	1.40276256360719e-06	MMP10_F9
64661	cg12747657	-1.68717366713498e-05	MMP10_F9
64662	cg12747823	-3.22360885086515e-05	MMP10_F9
64663	cg12748367	5.29632082478188e-07	MMP10_F9
64664	cg12748607	4.2190095756918e-07	MMP10_F9
64665	cg12748639	2.3195138830414e-05	MMP10_F9
64666	cg12750378	3.41670830787717e-06	MMP10_F9
64667	cg12755035	1.280979684517e-05	MMP10_F9
64668	cg12756150	-2.42383112366197e-05	MMP10_F9
64669	cg12756303	5.54699620783145e-07	MMP10_F9
64670	cg12757011	6.74915582545965e-06	MMP10_F9
64671	cg12757676	5.626142520395e-06	MMP10_F9
64672	cg12757816	6.00963155003858e-06	MMP10_F9
64673	cg12760041	5.95138190900711e-06	MMP10_F9
64674	cg12760299	-2.90009893831424e-06	MMP10_F9
64675	cg12760319	8.72319065973497e-06	MMP10_F9
64676	cg12760368	5.00570476292001e-06	MMP10_F9
64677	cg12761572	5.66922905124131e-07	MMP10_F9
64678	cg12761732	7.79972122373225e-06	MMP10_F9
64679	cg12762547	9.62523109458743e-07	MMP10_F9
64680	cg12762816	-1.23838537243919e-06	MMP10_F9
64681	cg12769138	-5.30390431837003e-07	MMP10_F9
64682	cg12772821	2.07937638349211e-06	MMP10_F9
64683	cg12780678	-6.68654362374611e-07	MMP10_F9
64684	cg12783346	1.00019240768452e-05	MMP10_F9
64685	cg12783491	1.95030234434922e-06	MMP10_F9
64686	cg12784598	9.22220222658192e-06	MMP10_F9
64687	cg12784625	2.56839533037689e-07	MMP10_F9
64688	cg12785139	-1.66199052363242e-06	MMP10_F9
64689	cg12785228	-2.66728476392062e-05	MMP10_F9
64690	cg12785993	-2.23943365800706e-06	MMP10_F9
64691	cg12786186	-5.54472368057903e-07	MMP10_F9
64692	cg12788159	-4.15512233887637e-06	MMP10_F9
64693	cg12789935	1.17308747719142e-05	MMP10_F9
64694	cg12791010	3.00884927852738e-06	MMP10_F9
64695	cg12791136	7.0288162810023e-06	MMP10_F9
64696	cg12791327	3.26199270483037e-05	MMP10_F9
64697	cg12792250	1.16420417270231e-06	MMP10_F9
64698	cg12793160	-2.78235426185478e-06	MMP10_F9
64699	cg12793238	-1.35972740048401e-05	MMP10_F9
64700	cg12793681	-1.31826571777195e-05	MMP10_F9
64701	cg12793924	-4.05572561467459e-06	MMP10_F9
64702	cg12794017	-1.64575044250427e-07	MMP10_F9
64703	cg12795225	3.25801986275652e-07	MMP10_F9
64704	cg12796383	6.67132237395854e-06	MMP10_F9
64705	cg12796498	-6.89573429055754e-07	MMP10_F9
64706	cg12799862	5.06007926816654e-07	MMP10_F9
64707	cg12800200	1.22813191910756e-05	MMP10_F9
64708	cg12800781	7.51083149630018e-07	MMP10_F9
64709	cg12801066	-2.50311271927883e-05	MMP10_F9
64710	cg12801256	-1.41382186712557e-05	MMP10_F9
64711	cg12801329	-5.9812788868508e-08	MMP10_F9
64712	cg12802310	-2.36449083855209e-06	MMP10_F9
64713	cg12802413	-3.97929793426203e-05	MMP10_F9
64714	cg12804104	4.50313642915774e-06	MMP10_F9
64715	cg12804441	2.40141348587458e-08	MMP10_F9
64716	cg12804532	2.69609333394052e-06	MMP10_F9
64717	cg12805450	-1.15670954511548e-05	MMP10_F9
64718	cg12805593	5.75388750310593e-08	MMP10_F9
64719	cg12805629	9.98995484439509e-06	MMP10_F9
64720	cg12806497	8.7442418209052e-06	MMP10_F9
64721	cg12807014	-1.62867988705842e-06	MMP10_F9
64722	cg12807206	-9.72663123867778e-06	MMP10_F9
64723	cg12807937	1.99027261753172e-05	MMP10_F9
64724	cg12808194	-2.01030351823256e-05	MMP10_F9
64725	cg12808347	7.31111367981342e-06	MMP10_F9
64726	cg12809766	5.10403788709733e-06	MMP10_F9
64727	cg12810212	-1.63048200333132e-05	MMP10_F9
64728	cg12810402	4.02372226081072e-06	MMP10_F9
64729	cg12810800	1.34479984373857e-05	MMP10_F9
64730	cg12811135	-3.79543277174108e-06	MMP10_F9
64731	cg12811419	1.46236691316132e-06	MMP10_F9
64732	cg12811795	2.06649569642738e-06	MMP10_F9
64733	cg12813441	-1.6960893522793e-05	MMP10_F9
64734	cg12813711	7.25442130717585e-06	MMP10_F9
64735	cg12813922	6.23679982603685e-07	MMP10_F9
64736	cg12814117	1.1192703442675e-05	MMP10_F9
64737	cg12815355	-1.28041192733915e-05	MMP10_F9
64738	cg12815916	-2.40035342703608e-07	MMP10_F9
64739	cg12817107	-2.31887823137562e-05	MMP10_F9
64740	cg12819676	3.04986511605242e-06	MMP10_F9
64741	cg12819781	2.94091089345793e-05	MMP10_F9
64742	cg12820310	1.76688989870506e-05	MMP10_F9
64743	cg12820627	-1.0259886076959e-05	MMP10_F9
64744	cg12821679	-9.22402378928886e-07	MMP10_F9
64745	cg12821702	-1.69370856082215e-05	MMP10_F9
64746	cg12821876	-2.96100633954782e-06	MMP10_F9
64747	cg12825252	2.23661169238206e-06	MMP10_F9
64748	cg12825872	2.17520958201562e-05	MMP10_F9
64749	cg12830438	-1.49166308692067e-05	MMP10_F9
64750	cg12832145	8.25658424627848e-06	MMP10_F9
64751	cg12832449	1.24550881715005e-05	MMP10_F9
64752	cg12832956	-8.83308837034134e-06	MMP10_F9
64753	cg12833508	3.38172328741381e-06	MMP10_F9
64754	cg12833765	3.82035413616487e-05	MMP10_F9
64755	cg12833861	-1.52233082726325e-05	MMP10_F9
64756	cg12834730	-1.02534643342985e-05	MMP10_F9
64757	cg12835175	-1.51646206025805e-05	MMP10_F9
64758	cg12835981	8.50565696944643e-07	MMP10_F9
64759	cg12847502	-2.09591694358235e-05	MMP10_F9
64760	cg12848065	-3.45732527943865e-06	MMP10_F9
64761	cg12849224	-4.21781525886157e-05	MMP10_F9
64762	cg12849291	3.42211293720738e-06	MMP10_F9
64763	cg12850242	8.67458109090509e-06	MMP10_F9
64764	cg12850473	8.09781759554109e-06	MMP10_F9
64765	cg12850832	8.06831397479031e-08	MMP10_F9
64766	cg12851190	1.41156066930884e-05	MMP10_F9
64767	cg12852187	-2.34521422097432e-05	MMP10_F9
64768	cg12852384	7.55843202873982e-06	MMP10_F9
64769	cg12857875	5.68992808640511e-06	MMP10_F9
64770	cg12858075	-1.22247699657827e-07	MMP10_F9
64771	cg12858261	2.20120439962427e-06	MMP10_F9
64772	cg12863169	9.49210687483463e-08	MMP10_F9
64773	cg12867037	-9.37519263563427e-07	MMP10_F9
64774	cg12868019	1.81143312558995e-06	MMP10_F9
64775	cg12870253	-3.43317369576632e-05	MMP10_F9
64776	cg12870876	-4.6835094955695e-06	MMP10_F9
64777	cg12875548	9.81291073624131e-06	MMP10_F9
64778	cg12876517	-2.09188931518566e-05	MMP10_F9
64779	cg12877020	-1.87076466734663e-07	MMP10_F9
64780	cg12877056	-5.19560503312192e-06	MMP10_F9
64781	cg12884009	-2.19464522632172e-05	MMP10_F9
64782	cg12884380	8.94358505891036e-07	MMP10_F9
64783	cg12884814	-1.07367099335625e-05	MMP10_F9
64784	cg12885203	-4.97313099517016e-06	MMP10_F9
64785	cg12885244	5.57507538477557e-07	MMP10_F9
64786	cg12885287	-3.05578242157468e-05	MMP10_F9
64787	cg12885432	3.59043307177743e-06	MMP10_F9
64788	cg12885476	3.5928308033341e-07	MMP10_F9
64789	cg12885549	1.11390662472686e-05	MMP10_F9
64790	cg12886188	-4.48674693139815e-06	MMP10_F9
64791	cg12886278	3.69788089925291e-06	MMP10_F9
64792	cg12886580	3.70029088630253e-06	MMP10_F9
64793	cg12886676	-2.21838464282565e-07	MMP10_F9
64794	cg12886942	5.15072169826266e-06	MMP10_F9
64795	cg12888358	-7.55445938154098e-08	MMP10_F9
64796	cg12888534	1.87388887512771e-06	MMP10_F9
64797	cg12888861	1.95507150851442e-05	MMP10_F9
64798	cg12889195	3.76696571150198e-05	MMP10_F9
64799	cg12889510	-9.4635078483312e-07	MMP10_F9
64800	cg12890430	-5.32278198832818e-06	MMP10_F9
64801	cg12891160	7.78737331641651e-06	MMP10_F9
64802	cg12891177	2.50619049798434e-07	MMP10_F9
64803	cg12896751	4.23882727197546e-06	MMP10_F9
64804	cg12899842	6.11070947407183e-06	MMP10_F9
64805	cg12901182	4.6753831666347e-06	MMP10_F9
64806	cg12901733	1.70507825032224e-05	MMP10_F9
64807	cg12903001	2.89185212462686e-05	MMP10_F9
64808	cg12903638	3.60053419951099e-07	MMP10_F9
64809	cg12903924	-1.19950423532179e-07	MMP10_F9
64810	cg12904114	1.0812002935074e-05	MMP10_F9
64811	cg12904135	5.63846306832358e-06	MMP10_F9
64812	cg12904795	6.9746310121362e-07	MMP10_F9
64813	cg12905410	7.6812495068313e-06	MMP10_F9
64814	cg12905788	-1.32621393017395e-06	MMP10_F9
64815	cg12906859	-4.07601624715313e-07	MMP10_F9
64816	cg12907060	-1.28967268530654e-07	MMP10_F9
64817	cg12907983	7.86038229625823e-08	MMP10_F9
64818	cg12908608	1.05775308305004e-06	MMP10_F9
64819	cg12908899	1.26614135099081e-05	MMP10_F9
64820	cg12909012	2.77332694017716e-06	MMP10_F9
64821	cg12909060	5.41095927364615e-07	MMP10_F9
64822	cg12909337	7.46973437689006e-07	MMP10_F9
64823	cg12909445	-5.17714425004808e-07	MMP10_F9
64824	cg12910107	-1.01433841233225e-05	MMP10_F9
64825	cg12910810	-1.37769979239595e-05	MMP10_F9
64826	cg12910851	1.75920624109738e-05	MMP10_F9
64827	cg12910906	3.96750605538711e-06	MMP10_F9
64828	cg12911589	1.9913186415721e-05	MMP10_F9
64829	cg12912690	6.41128818854348e-06	MMP10_F9
64830	cg12912981	-9.80995224292626e-06	MMP10_F9
64831	cg12913879	1.14260136596052e-05	MMP10_F9
64832	cg12914965	2.57004081955038e-07	MMP10_F9
64833	cg12915585	-6.83843331033495e-06	MMP10_F9
64834	cg12915819	-2.59163672004334e-06	MMP10_F9
64835	cg12915878	6.22403269969969e-07	MMP10_F9
64836	cg12915892	-3.61298911721681e-06	MMP10_F9
64837	cg12918604	-2.2305747916595e-05	MMP10_F9
64838	cg12919006	-5.06452796882251e-06	MMP10_F9
64839	cg12920882	-2.18107733950774e-06	MMP10_F9
64840	cg12921196	-1.17355285209927e-06	MMP10_F9
64841	cg12922032	9.55201965627761e-07	MMP10_F9
64842	cg12922161	-1.29189818536897e-05	MMP10_F9
64843	cg12923271	1.35040823413699e-06	MMP10_F9
64844	cg12923449	-1.82957344280099e-05	MMP10_F9
64845	cg12923745	1.00506971579269e-05	MMP10_F9
64846	cg12924402	-2.90846250243474e-05	MMP10_F9
64847	cg12924525	1.01082101072547e-05	MMP10_F9
64848	cg12924588	-6.81110581805541e-07	MMP10_F9
64849	cg12925355	-1.83270610907988e-05	MMP10_F9
64850	cg12925933	4.54805721890238e-06	MMP10_F9
64851	cg12925962	2.01799051688364e-06	MMP10_F9
64852	cg12926341	2.93599519876243e-05	MMP10_F9
64853	cg12926357	2.28214540455015e-06	MMP10_F9
64854	cg12926934	2.38250583495412e-07	MMP10_F9
64855	cg12927252	7.547305589561e-06	MMP10_F9
64856	cg12927277	-9.42674460089269e-06	MMP10_F9
64857	cg12927730	4.10832113111667e-05	MMP10_F9
64858	cg12928264	1.65049336211209e-06	MMP10_F9
64859	cg12928619	3.96097031751156e-07	MMP10_F9
64860	cg12928622	1.61237953355446e-06	MMP10_F9
64861	cg12928759	1.8563268234408e-06	MMP10_F9
64862	cg12929501	-1.17813456082931e-06	MMP10_F9
64863	cg12929625	4.55841582895394e-06	MMP10_F9
64864	cg12930176	5.949956869699e-06	MMP10_F9
64865	cg12930553	-2.05863249477449e-06	MMP10_F9
64866	cg12930819	4.7744860338482e-06	MMP10_F9
64867	cg12930896	-2.2993603161226e-07	MMP10_F9
64868	cg12931620	-2.74460648876889e-05	MMP10_F9
64869	cg12931682	-4.33002999131738e-07	MMP10_F9
64870	cg12935350	1.12570879038632e-06	MMP10_F9
64871	cg12935818	2.76116771081874e-05	MMP10_F9
64872	cg12937159	-4.7038750012512e-06	MMP10_F9
64873	cg12937501	2.34481547037874e-06	MMP10_F9
64874	cg12938020	1.75210728425881e-05	MMP10_F9
64875	cg12939390	-5.22052995552655e-05	MMP10_F9
64876	cg12940181	-9.34861710869432e-05	MMP10_F9
64877	cg12940557	1.28247638961641e-06	MMP10_F9
64878	cg12941249	-9.78922382865923e-06	MMP10_F9
64879	cg12941622	4.18542670709082e-07	MMP10_F9
64880	cg12941754	-3.22833139067047e-07	MMP10_F9
64881	cg12942038	1.7243275518512e-05	MMP10_F9
64882	cg12942414	-5.93382884010501e-06	MMP10_F9
64883	cg12942932	-3.34843502057423e-06	MMP10_F9
64884	cg12943539	2.59121241781925e-08	MMP10_F9
64885	cg12943634	3.06513496171083e-06	MMP10_F9
64886	cg12944197	3.78450624593427e-07	MMP10_F9
64887	cg12944530	3.05599282894223e-06	MMP10_F9
64888	cg12948059	4.32581763461726e-06	MMP10_F9
64889	cg12948796	5.26170316250665e-07	MMP10_F9
64890	cg12949431	-1.15974759983363e-05	MMP10_F9
64891	cg12949542	-7.48449208088744e-06	MMP10_F9
64892	cg12949975	-2.44249996892873e-06	MMP10_F9
64893	cg12952271	5.24176309960217e-06	MMP10_F9
64894	cg12952273	-1.3775566775408e-06	MMP10_F9
64895	cg12961607	-4.06792928274004e-05	MMP10_F9
64896	cg12962078	1.3810591848957e-05	MMP10_F9
64897	cg12962355	1.12548308797668e-06	MMP10_F9
64898	cg12964210	-4.39723207511722e-06	MMP10_F9
64899	cg12964929	3.93541540168221e-06	MMP10_F9
64900	cg12964970	-1.55968851049296e-05	MMP10_F9
64901	cg12965426	2.19209783527473e-07	MMP10_F9
64902	cg12966876	-1.00742949464089e-05	MMP10_F9
64903	cg12967093	-7.20271233178863e-07	MMP10_F9
64904	cg12968077	1.73973018177709e-06	MMP10_F9
64905	cg12968172	8.26274052624391e-07	MMP10_F9
64906	cg12968413	-1.91664016138254e-06	MMP10_F9
64907	cg12968518	2.41600303446261e-06	MMP10_F9
64908	cg12968732	5.61232197331991e-06	MMP10_F9
64909	cg12968800	-5.68028263600983e-07	MMP10_F9
64910	cg12969193	-1.68541689760306e-05	MMP10_F9
64911	cg12971660	1.22211366770967e-06	MMP10_F9
64912	cg12972213	3.54979756227024e-07	MMP10_F9
64913	cg12972447	1.71348601488125e-05	MMP10_F9
64914	cg12972686	2.31257747855815e-05	MMP10_F9
64915	cg12973017	-5.37864715796506e-08	MMP10_F9
64916	cg12973118	1.37781140626022e-06	MMP10_F9
64917	cg12973803	-2.95391675762615e-06	MMP10_F9
64918	cg12974388	1.52164092208021e-06	MMP10_F9
64919	cg12974733	1.45205699118315e-05	MMP10_F9
64920	cg12974773	2.21165192202631e-06	MMP10_F9
64921	cg12975220	1.11286345609046e-06	MMP10_F9
64922	cg12976501	7.60888185080167e-06	MMP10_F9
64923	cg12976883	-1.23558592157275e-05	MMP10_F9
64924	cg12977946	2.39397204685335e-06	MMP10_F9
64925	cg12978357	4.66043692988124e-06	MMP10_F9
64926	cg12982277	1.68917714792256e-05	MMP10_F9
64927	cg12987799	-1.42419198277118e-06	MMP10_F9
64928	cg12988380	7.57432295937145e-06	MMP10_F9
64929	cg12988725	-6.06317946281194e-07	MMP10_F9
64930	cg12990308	2.36206035631521e-06	MMP10_F9
64931	cg12990337	1.19143859261676e-05	MMP10_F9
64932	cg12990639	-1.62250445927123e-05	MMP10_F9
64933	cg12990844	6.12036151265762e-07	MMP10_F9
64934	cg12990915	-4.25335885561475e-05	MMP10_F9
64935	cg12991125	-2.42230192018201e-06	MMP10_F9
64936	cg12995162	1.63737348557016e-06	MMP10_F9
64937	cg12999579	-5.66282572972073e-06	MMP10_F9
64938	cg12999636	-3.31879238888609e-06	MMP10_F9
64939	cg13000039	-1.08331170820349e-06	MMP10_F9
64940	cg13000080	-3.94654849875679e-05	MMP10_F9
64941	cg13000082	3.36706404949245e-06	MMP10_F9
64942	cg13000125	-5.51062260206186e-06	MMP10_F9
64943	cg13003011	1.26991555115383e-06	MMP10_F9
64944	cg13003527	5.99984013326752e-06	MMP10_F9
64945	cg13004280	9.45033827686025e-07	MMP10_F9
64946	cg13004609	-1.0579995987641e-05	MMP10_F9
64947	cg13006227	3.41985493027975e-07	MMP10_F9
64948	cg13006424	-3.49060699523367e-06	MMP10_F9
64949	cg13006655	1.55633779329512e-06	MMP10_F9
64950	cg13006717	4.35811348177812e-06	MMP10_F9
64951	cg13007481	6.22103586972317e-06	MMP10_F9
64952	cg13007502	3.00865192647863e-06	MMP10_F9
64953	cg13008631	-7.37224448161566e-07	MMP10_F9
64954	cg13009927	-3.5127139347205e-06	MMP10_F9
64955	cg13010161	1.98945535731054e-05	MMP10_F9
64956	cg13010502	-5.97641746143578e-06	MMP10_F9
64957	cg13010785	-1.28491089950099e-06	MMP10_F9
64958	cg13011362	4.68909767280537e-06	MMP10_F9
64959	cg13013179	-1.75488717959446e-07	MMP10_F9
64960	cg13016408	5.65464906556335e-06	MMP10_F9
64961	cg13016619	5.52158555902986e-06	MMP10_F9
64962	cg13017239	1.78358171182083e-06	MMP10_F9
64963	cg13018278	1.67288097484989e-05	MMP10_F9
64964	cg13021841	-2.82420287098703e-06	MMP10_F9
64965	cg13021890	1.52372859639654e-06	MMP10_F9
64966	cg13022222	-4.46353717554581e-06	MMP10_F9
64967	cg13022402	-3.43572921492484e-06	MMP10_F9
64968	cg13022624	7.95696856839976e-06	MMP10_F9
64969	cg13023681	3.60505332513617e-06	MMP10_F9
64970	cg13024117	-3.31723759677033e-06	MMP10_F9
64971	cg13024668	-1.22841654892318e-05	MMP10_F9
64972	cg13024709	-7.36262220590389e-07	MMP10_F9
64973	cg13024761	5.26517434737283e-06	MMP10_F9
64974	cg13025359	-1.84690339515896e-05	MMP10_F9
64975	cg13025668	-1.0081236594603e-05	MMP10_F9
64976	cg13026994	-1.57134349385913e-06	MMP10_F9
64977	cg13027142	2.85783345943279e-05	MMP10_F9
64978	cg13027571	6.53998163000613e-07	MMP10_F9
64979	cg13027851	1.33784278275374e-05	MMP10_F9
64980	cg13027933	-1.13240260770153e-05	MMP10_F9
64981	cg13028376	-1.33136375268949e-05	MMP10_F9
64982	cg13028481	2.70587486153274e-05	MMP10_F9
64983	cg13030132	5.95747173811466e-07	MMP10_F9
64984	cg13030331	1.16175082248877e-05	MMP10_F9
64985	cg13038560	-6.4772203163291e-06	MMP10_F9
64986	cg13041597	-7.78138135405513e-06	MMP10_F9
64987	cg13041975	5.6101968905263e-07	MMP10_F9
64988	cg13042464	-1.25934993684881e-06	MMP10_F9
64989	cg13042605	4.79460806783263e-06	MMP10_F9
64990	cg13043454	3.77051882238948e-05	MMP10_F9
64991	cg13044985	-8.41555858228609e-06	MMP10_F9
64992	cg13045045	1.80994428703413e-06	MMP10_F9
64993	cg13045540	8.21048917626465e-07	MMP10_F9
64994	cg13045813	2.68266871043828e-07	MMP10_F9
64995	cg13046164	2.38383119344004e-07	MMP10_F9
64996	cg13046296	2.160733555976e-06	MMP10_F9
64997	cg13047596	-2.61336343677387e-06	MMP10_F9
64998	cg13048171	-8.56052962399026e-06	MMP10_F9
64999	cg13048285	3.66271108327668e-05	MMP10_F9
65000	cg13048645	-1.42921123741753e-05	MMP10_F9
65001	cg13048967	-1.71930357790267e-05	MMP10_F9
65002	cg13049152	-4.86071069472906e-06	MMP10_F9
65003	cg13049247	-3.62335021170171e-05	MMP10_F9
65004	cg13049960	6.90500938835318e-07	MMP10_F9
65005	cg13051865	5.88244772949624e-06	MMP10_F9
65006	cg13051968	-1.07695459725362e-07	MMP10_F9
65007	cg13052887	5.41757983286211e-06	MMP10_F9
65008	cg13052965	2.13755494679311e-06	MMP10_F9
65009	cg13053135	2.193406889293e-06	MMP10_F9
65010	cg13053653	-8.29021797353251e-06	MMP10_F9
65011	cg13053817	-9.86939048055293e-07	MMP10_F9
65012	cg13055278	4.93204209696255e-07	MMP10_F9
65013	cg13056269	2.4372874701903e-06	MMP10_F9
65014	cg13057368	-4.0071856661355e-07	MMP10_F9
65015	cg13060454	-3.40937374854798e-06	MMP10_F9
65016	cg13060970	-1.14614570659505e-05	MMP10_F9
65017	cg13061249	-9.64014645865704e-06	MMP10_F9
65018	cg13061886	-3.31608436345723e-05	MMP10_F9
65019	cg13062396	5.41062492663104e-06	MMP10_F9
65020	cg13064555	6.9366504675887e-06	MMP10_F9
65021	cg13065834	3.16386575825948e-06	MMP10_F9
65022	cg13066111	1.8352047689131e-05	MMP10_F9
65023	cg13066289	1.2580801151083e-05	MMP10_F9
65024	cg13066889	1.50915188892296e-05	MMP10_F9
65025	cg13067005	8.35613020226008e-06	MMP10_F9
65026	cg13076778	1.30727728633423e-06	MMP10_F9
65027	cg13077340	1.05152196107609e-07	MMP10_F9
65028	cg13078911	1.7156720949645e-06	MMP10_F9
65029	cg13086402	-8.68930339951577e-06	MMP10_F9
65030	cg13088038	1.72797939452062e-06	MMP10_F9
65031	cg13088568	1.49214509792398e-05	MMP10_F9
65032	cg13088660	-9.30062984425342e-06	MMP10_F9
65033	cg13089137	-1.6561837988883e-06	MMP10_F9
65034	cg13089661	-8.90705643622872e-06	MMP10_F9
65035	cg13089906	-1.74528187872086e-05	MMP10_F9
65036	cg13090402	8.97928507372818e-06	MMP10_F9
65037	cg13090969	6.51197264097901e-06	MMP10_F9
65038	cg13091538	-4.06638996161116e-06	MMP10_F9
65039	cg13092766	7.85896646582561e-06	MMP10_F9
65040	cg13092806	1.66512421491304e-06	MMP10_F9
65041	cg13093352	3.59028123580516e-06	MMP10_F9
65042	cg13093380	8.34163158806312e-06	MMP10_F9
65043	cg13094219	7.17404459618308e-08	MMP10_F9
65044	cg13094511	-2.19707733894395e-06	MMP10_F9
65045	cg13095300	-8.57041032591751e-06	MMP10_F9
65046	cg13095372	-1.1853732622383e-05	MMP10_F9
65047	cg13097816	1.38112941264893e-06	MMP10_F9
65048	cg13099839	-8.90309210055985e-07	MMP10_F9
65049	cg13100089	-8.98603384896059e-07	MMP10_F9
65050	cg13101087	-3.23063712694311e-06	MMP10_F9
65051	cg13101088	-1.58218628445037e-06	MMP10_F9
65052	cg13107760	9.61739726157737e-07	MMP10_F9
65053	cg13109216	6.50454364673816e-06	MMP10_F9
65054	cg13109315	1.47545911491439e-05	MMP10_F9
65055	cg13109397	1.15166125597677e-05	MMP10_F9
65056	cg13109482	8.4485981664113e-06	MMP10_F9
65057	cg13111747	3.32338978736439e-06	MMP10_F9
65058	cg13112407	3.2718370470459e-05	MMP10_F9
65059	cg13112525	2.6649058285571e-06	MMP10_F9
65060	cg13114088	-3.7057662054505e-06	MMP10_F9
65061	cg13121699	3.32596931168392e-06	MMP10_F9
65062	cg13131061	-5.18060057146038e-06	MMP10_F9
65063	cg13131095	5.42252623665546e-06	MMP10_F9
65064	cg13134497	-1.69299002086038e-05	MMP10_F9
65065	cg13134604	6.53009425002014e-06	MMP10_F9
65066	cg13134763	-6.49879665053491e-06	MMP10_F9
65067	cg13135031	4.31937732419961e-07	MMP10_F9
65068	cg13135455	1.17882597390905e-05	MMP10_F9
65069	cg13136510	2.50625769130963e-06	MMP10_F9
65070	cg13136716	2.70575879940818e-06	MMP10_F9
65071	cg13136823	1.44163162059224e-06	MMP10_F9
65072	cg13137176	1.40419383712113e-07	MMP10_F9
65073	cg13137381	4.72226309649621e-06	MMP10_F9
65074	cg13137476	-1.63010064542941e-06	MMP10_F9
65075	cg13137891	1.26780493571563e-06	MMP10_F9
65076	cg13138089	6.47594679053818e-06	MMP10_F9
65077	cg13138389	4.79895269163852e-07	MMP10_F9
65078	cg13138680	6.39710954124496e-06	MMP10_F9
65079	cg13139361	1.27009487478158e-05	MMP10_F9
65080	cg13139542	3.34062192686018e-06	MMP10_F9
65081	cg13140267	-1.7170986328237e-06	MMP10_F9
65082	cg13140943	2.77868134031993e-06	MMP10_F9
65083	cg13140981	-6.78372908925846e-08	MMP10_F9
65084	cg13143872	-6.07901108681792e-06	MMP10_F9
65085	cg13144059	6.55861200251665e-06	MMP10_F9
65086	cg13145289	2.46671907824894e-06	MMP10_F9
65087	cg13145437	2.39861959696698e-05	MMP10_F9
65088	cg13149147	-5.64951392951571e-05	MMP10_F9
65089	cg13149412	-1.98446048946341e-06	MMP10_F9
65090	cg13149736	2.7751808127916e-05	MMP10_F9
65091	cg13149744	-1.14393377841853e-05	MMP10_F9
65092	cg13149833	-2.44399420225032e-05	MMP10_F9
65093	cg13150358	-1.62019723820939e-05	MMP10_F9
65094	cg13151074	4.18882037860813e-06	MMP10_F9
65095	cg13151361	1.69627677399946e-06	MMP10_F9
65096	cg13154104	-9.32425661377899e-07	MMP10_F9
65097	cg13154614	9.59207800200953e-06	MMP10_F9
65098	cg13155106	4.68421916882345e-06	MMP10_F9
65099	cg13155114	2.45927215999975e-07	MMP10_F9
65100	cg13155490	1.00894925655124e-05	MMP10_F9
65101	cg13156014	2.63725932598812e-05	MMP10_F9
65102	cg13156207	2.15735671004599e-05	MMP10_F9
65103	cg13156589	-9.22129164475341e-06	MMP10_F9
65104	cg13158199	-3.84023398723574e-07	MMP10_F9
65105	cg13158291	1.44868589036125e-06	MMP10_F9
65106	cg13158481	7.81463311101713e-06	MMP10_F9
65107	cg13158880	-4.97759983473897e-07	MMP10_F9
65108	cg13159785	-2.01574518340693e-05	MMP10_F9
65109	cg13160166	-2.41698969114173e-05	MMP10_F9
65110	cg13160874	-5.90836879851717e-06	MMP10_F9
65111	cg13163729	4.25599554121452e-06	MMP10_F9
65112	cg13163833	-2.59292782179195e-06	MMP10_F9
65113	cg13165472	8.99036052669452e-07	MMP10_F9
65114	cg13165753	4.98435946628498e-06	MMP10_F9
65115	cg13165846	3.34431933810891e-06	MMP10_F9
65116	cg13165983	-1.75708294796861e-05	MMP10_F9
65117	cg13167052	-1.46212433150319e-06	MMP10_F9
65118	cg13167562	1.63752043911131e-06	MMP10_F9
65119	cg13167631	-9.30781987178357e-06	MMP10_F9
65120	cg13167862	-9.83485731143201e-07	MMP10_F9
65121	cg13168117	-1.28712057228904e-05	MMP10_F9
65122	cg13168187	7.15051112802542e-06	MMP10_F9
65123	cg13168617	5.13616315261284e-06	MMP10_F9
65124	cg13169065	-3.28503577688336e-06	MMP10_F9
65125	cg13170076	3.6049952934478e-05	MMP10_F9
65126	cg13170443	5.69765668647441e-06	MMP10_F9
65127	cg13172001	-4.36236666836155e-06	MMP10_F9
65128	cg13172254	-1.69697025832864e-07	MMP10_F9
65129	cg13173536	-7.87703536931747e-07	MMP10_F9
65130	cg13173909	5.25737223767268e-07	MMP10_F9
65131	cg13174083	2.75357455778329e-06	MMP10_F9
65132	cg13174084	1.24545255266478e-06	MMP10_F9
65133	cg13174337	2.59562490207447e-08	MMP10_F9
65134	cg13174651	3.25855299159774e-07	MMP10_F9
65135	cg13174660	-1.70339457450869e-05	MMP10_F9
65136	cg13175861	-8.23805354286338e-08	MMP10_F9
65137	cg13176012	-7.70004623227312e-06	MMP10_F9
65138	cg13176070	-1.11444721400259e-05	MMP10_F9
65139	cg13179330	-1.80713580257874e-06	MMP10_F9
65140	cg13180038	3.83686897580379e-07	MMP10_F9
65141	cg13180315	-6.70370347352253e-07	MMP10_F9
65142	cg13180844	1.64746948033403e-05	MMP10_F9
65143	cg13181695	-1.07831479283132e-05	MMP10_F9
65144	cg13182541	6.90812819000144e-06	MMP10_F9
65145	cg13184448	-8.93552032826224e-06	MMP10_F9
65146	cg13184710	1.0742144396768e-05	MMP10_F9
65147	cg13192735	-8.20336513415487e-06	MMP10_F9
65148	cg13192880	1.06065604434478e-05	MMP10_F9
65149	cg13193840	-6.75767746815018e-06	MMP10_F9
65150	cg13194260	-3.37087711400535e-06	MMP10_F9
65151	cg13196962	-1.90393374385448e-06	MMP10_F9
65152	cg13198342	-1.41216513053463e-05	MMP10_F9
65153	cg13198503	-7.24760299991521e-06	MMP10_F9
65154	cg13204236	-9.57258554839071e-07	MMP10_F9
65155	cg13204432	-2.50970230227108e-05	MMP10_F9
65156	cg13205617	4.96719998354814e-07	MMP10_F9
65157	cg13206191	1.20124720021074e-05	MMP10_F9
65158	cg13208492	1.83207036805551e-06	MMP10_F9
65159	cg13214504	4.73851907771674e-06	MMP10_F9
65160	cg13215060	-4.35187973408837e-05	MMP10_F9
65161	cg13215593	-1.62837311827632e-05	MMP10_F9
65162	cg13215869	3.35118719227244e-07	MMP10_F9
65163	cg13216088	-3.51609275963211e-08	MMP10_F9
65164	cg13217260	-2.88419627095e-06	MMP10_F9
65165	cg13217419	-1.74212073123389e-06	MMP10_F9
65166	cg13217451	-4.88806992605156e-07	MMP10_F9
65167	cg13217590	3.40786915680515e-06	MMP10_F9
65168	cg13218739	3.28137671646507e-06	MMP10_F9
65169	cg13218903	2.29478745997848e-06	MMP10_F9
65170	cg13219409	-4.45340182602021e-05	MMP10_F9
65171	cg13219564	3.54073343750405e-06	MMP10_F9
65172	cg13220111	-2.91701532235742e-06	MMP10_F9
65173	cg13220917	-2.59504484155741e-05	MMP10_F9
65174	cg13221363	3.00523195931407e-06	MMP10_F9
65175	cg13222853	2.76197789383708e-06	MMP10_F9
65176	cg13223402	1.62347020530805e-06	MMP10_F9
65177	cg13223561	-3.05281754143038e-06	MMP10_F9
65178	cg13223682	-3.26868510252247e-05	MMP10_F9
65179	cg13223806	1.54345767389776e-05	MMP10_F9
65180	cg13224420	6.08058716149696e-07	MMP10_F9
65181	cg13224852	-3.95713865019597e-06	MMP10_F9
65182	cg13225420	5.64909446027048e-07	MMP10_F9
65183	cg13225548	-1.29989295572563e-05	MMP10_F9
65184	cg13225819	3.88476431178613e-06	MMP10_F9
65185	cg13226232	-8.82193584972395e-07	MMP10_F9
65186	cg13226272	4.78628951246989e-06	MMP10_F9
65187	cg13226457	1.43515494927845e-05	MMP10_F9
65188	cg13226861	-2.55314704736476e-05	MMP10_F9
65189	cg13227481	-9.27930506507562e-07	MMP10_F9
65190	cg13228431	2.02056824713233e-06	MMP10_F9
65191	cg13228576	2.08802897389882e-05	MMP10_F9
65192	cg13229084	-9.66293201734009e-07	MMP10_F9
65193	cg13229453	-4.39944145834773e-07	MMP10_F9
65194	cg13231067	9.98557559695484e-08	MMP10_F9
65195	cg13231117	1.60590435253011e-06	MMP10_F9
65196	cg13231384	5.37112382646422e-06	MMP10_F9
65197	cg13231501	-1.23382242623599e-05	MMP10_F9
65198	cg13231700	2.19458261663155e-05	MMP10_F9
65199	cg13231954	-1.49873250771445e-05	MMP10_F9
65200	cg13232118	7.65630731606899e-06	MMP10_F9
65201	cg13232424	7.95836916492607e-07	MMP10_F9
65202	cg13240332	1.63516209026578e-06	MMP10_F9
65203	cg13252401	9.34820236668547e-06	MMP10_F9
65204	cg13254518	-8.18983209307005e-06	MMP10_F9
65205	cg13254588	8.79843801691277e-07	MMP10_F9
65206	cg13255216	3.01047367687083e-06	MMP10_F9
65207	cg13256513	-2.17720730571206e-07	MMP10_F9
65208	cg13257190	-1.72067886114377e-05	MMP10_F9
65209	cg13257263	-1.29240409985258e-05	MMP10_F9
65210	cg13257412	1.19460560073214e-05	MMP10_F9
65211	cg13257421	-2.90422236033924e-05	MMP10_F9
65212	cg13257614	-2.33110494069724e-07	MMP10_F9
65213	cg13257636	1.3574715810096e-06	MMP10_F9
65214	cg13258091	-4.65615496963256e-05	MMP10_F9
65215	cg13258131	-1.31646615894174e-05	MMP10_F9
65216	cg13258774	2.40082471955672e-06	MMP10_F9
65217	cg13259296	9.5745693267949e-07	MMP10_F9
65218	cg13259707	2.20764845902887e-06	MMP10_F9
65219	cg13259821	4.54756794706553e-07	MMP10_F9
65220	cg13260726	3.32295344076951e-06	MMP10_F9
65221	cg13261620	5.61494675537902e-06	MMP10_F9
65222	cg13261971	-1.36690323455351e-06	MMP10_F9
65223	cg13262212	1.61434183333264e-05	MMP10_F9
65224	cg13263057	3.69000316720435e-06	MMP10_F9
65225	cg13263576	-3.55181467788158e-06	MMP10_F9
65226	cg13263723	-1.39839775403609e-05	MMP10_F9
65227	cg13263904	8.99236557015735e-07	MMP10_F9
65228	cg13264341	-1.23844029607115e-06	MMP10_F9
65229	cg13264399	2.05758499089689e-06	MMP10_F9
65230	cg13264811	2.79852943086376e-05	MMP10_F9
65231	cg13265524	-2.98050058330925e-05	MMP10_F9
65232	cg13265607	-1.89609052518418e-05	MMP10_F9
65233	cg13265869	-2.15067662919006e-07	MMP10_F9
65234	cg13266327	-3.39688014362882e-05	MMP10_F9
65235	cg13268671	1.8390053233208e-06	MMP10_F9
65236	cg13270350	2.87902826521792e-06	MMP10_F9
65237	cg13270464	6.50383795774928e-06	MMP10_F9
65238	cg13272742	-1.64588447423612e-07	MMP10_F9
65239	cg13272839	2.14300197358074e-06	MMP10_F9
65240	cg13273076	-1.43034135778418e-05	MMP10_F9
65241	cg13273128	3.13327448970257e-06	MMP10_F9
65242	cg13273136	6.87629896920375e-07	MMP10_F9
65243	cg13273610	2.39502805894709e-06	MMP10_F9
65244	cg13274077	8.99117026105841e-06	MMP10_F9
65245	cg13274107	7.05568010189202e-06	MMP10_F9
65246	cg13274254	-7.23431914600675e-06	MMP10_F9
65247	cg13274936	-1.1979154203331e-06	MMP10_F9
65248	cg13275176	2.06231830687659e-06	MMP10_F9
65249	cg13275609	7.86617554647992e-06	MMP10_F9
65250	cg13276755	-4.97010235232322e-06	MMP10_F9
65251	cg13277160	-2.46042232407439e-06	MMP10_F9
65252	cg13277337	-2.66979820412973e-05	MMP10_F9
65253	cg13277451	5.1029808861749e-07	MMP10_F9
65254	cg13277493	2.48627060399594e-05	MMP10_F9
65255	cg13278004	-1.60384257762276e-07	MMP10_F9
65256	cg13278052	4.03100733162415e-06	MMP10_F9
65257	cg13278115	1.4556573374994e-06	MMP10_F9
65258	cg13278227	-9.39177805148294e-06	MMP10_F9
65259	cg13278267	-4.62298064341612e-06	MMP10_F9
65260	cg13278353	-9.38713438925784e-06	MMP10_F9
65261	cg13278738	5.46065508459736e-08	MMP10_F9
65262	cg13278833	-1.02315823643469e-06	MMP10_F9
65263	cg13279009	8.83045372126508e-06	MMP10_F9
65264	cg13281195	6.62571930679173e-06	MMP10_F9
65265	cg13281719	3.04193304375533e-06	MMP10_F9
65266	cg13283094	3.15851308370163e-05	MMP10_F9
65267	cg13283691	1.58673907714409e-05	MMP10_F9
65268	cg13283765	1.22721364247373e-05	MMP10_F9
65269	cg13283952	-2.47092639460538e-05	MMP10_F9
65270	cg13284470	2.40390062538649e-05	MMP10_F9
65271	cg13284741	-1.84023919418796e-06	MMP10_F9
65272	cg13284981	1.4184102516848e-05	MMP10_F9
65273	cg13285387	3.94678144121319e-06	MMP10_F9
65274	cg13285968	6.6925410830731e-06	MMP10_F9
65275	cg13286582	2.93656334761619e-05	MMP10_F9
65276	cg13287519	-1.3323604292799e-06	MMP10_F9
65277	cg13287763	-1.81012582994096e-05	MMP10_F9
65278	cg13287979	2.44622604740273e-05	MMP10_F9
65279	cg13288906	-1.9019730994676e-06	MMP10_F9
65280	cg13289463	-1.15112504313478e-05	MMP10_F9
65281	cg13289755	1.99889425143242e-05	MMP10_F9
65282	cg13289869	-4.33593977172394e-06	MMP10_F9
65283	cg13290059	-4.76915520168053e-06	MMP10_F9
65284	cg13290163	-2.9455564282588e-06	MMP10_F9
65285	cg13292082	1.94607611028456e-06	MMP10_F9
65286	cg13293246	2.34785589850444e-05	MMP10_F9
65287	cg13293266	2.02971474625657e-05	MMP10_F9
65288	cg13293295	7.85358444461038e-06	MMP10_F9
65289	cg13293296	-2.89766146974917e-05	MMP10_F9
65290	cg13293488	1.24830339002477e-05	MMP10_F9
65291	cg13293721	5.62916172512728e-07	MMP10_F9
65292	cg13293756	1.73003823416618e-07	MMP10_F9
65293	cg13294084	7.15604110181538e-06	MMP10_F9
65294	cg13295262	1.24391832829359e-05	MMP10_F9
65295	cg13295614	-2.34756327667027e-05	MMP10_F9
65296	cg13295660	4.85180933305783e-06	MMP10_F9
65297	cg13295852	2.28433461035338e-07	MMP10_F9
65298	cg13297097	-1.12346074326265e-05	MMP10_F9
65299	cg13297150	-9.04590775491109e-07	MMP10_F9
65300	cg13298167	1.81915499588296e-05	MMP10_F9
65301	cg13298632	1.01045694153483e-05	MMP10_F9
65302	cg13299279	9.4959368134739e-07	MMP10_F9
65303	cg13300085	-7.60433119508842e-07	MMP10_F9
65304	cg13301733	2.78219198211727e-05	MMP10_F9
65305	cg13302559	3.78692319261192e-06	MMP10_F9
65306	cg13302869	3.42056656113803e-05	MMP10_F9
65307	cg13302994	1.97081269546142e-06	MMP10_F9
65308	cg13303069	4.78831994223333e-06	MMP10_F9
65309	cg13303365	6.6706800283973e-07	MMP10_F9
65310	cg13303459	1.42288303422378e-06	MMP10_F9
65311	cg13303737	8.4710818190802e-07	MMP10_F9
65312	cg13308279	1.27702042097307e-05	MMP10_F9
65313	cg13308834	-5.1122597660975e-06	MMP10_F9
65314	cg13309510	-3.10558173894724e-06	MMP10_F9
65315	cg13311655	1.4760673117134e-05	MMP10_F9
65316	cg13311930	-1.09803180980205e-06	MMP10_F9
65317	cg13312337	-2.54233654069752e-05	MMP10_F9
65318	cg13313294	3.42781252142962e-06	MMP10_F9
65319	cg13313498	-3.6754365698225e-06	MMP10_F9
65320	cg13313833	3.81359523853196e-06	MMP10_F9
65321	cg13313916	2.65801479858802e-06	MMP10_F9
65322	cg13314310	6.79132939605198e-07	MMP10_F9
65323	cg13314394	-3.05237134736731e-05	MMP10_F9
65324	cg13314434	-3.22082786037453e-05	MMP10_F9
65325	cg13314979	3.82388512210341e-06	MMP10_F9
65326	cg13315345	1.46242147097372e-05	MMP10_F9
65327	cg13315450	4.91035512391912e-06	MMP10_F9
65328	cg13315471	-5.53149273323048e-06	MMP10_F9
65329	cg13315728	-6.66200485487971e-06	MMP10_F9
65330	cg13315744	1.69352376630418e-06	MMP10_F9
65331	cg13316077	3.14253112096753e-06	MMP10_F9
65332	cg13316148	-2.50240778012547e-05	MMP10_F9
65333	cg13316171	-3.67907217494339e-07	MMP10_F9
65334	cg13316470	-8.28278237738478e-06	MMP10_F9
65335	cg13316719	-2.70066735390912e-05	MMP10_F9
65336	cg13316854	1.12227254306377e-06	MMP10_F9
65337	cg13317079	7.01108776868743e-06	MMP10_F9
65338	cg13319825	-8.30516634216149e-06	MMP10_F9
65339	cg13320002	-4.47262083479349e-07	MMP10_F9
65340	cg13320224	-2.18140918381186e-05	MMP10_F9
65341	cg13321077	-1.77327819515488e-05	MMP10_F9
65342	cg13324934	2.04674598132986e-06	MMP10_F9
65343	cg13328485	-3.63583154446776e-05	MMP10_F9
65344	cg13332925	2.38685462648798e-07	MMP10_F9
65345	cg13337657	-4.46048350455572e-06	MMP10_F9
65346	cg13339083	-1.95277463283812e-05	MMP10_F9
65347	cg13339112	-2.93999037074601e-07	MMP10_F9
65348	cg13339454	7.64467795482803e-06	MMP10_F9
65349	cg13339791	4.54247004959706e-06	MMP10_F9
65350	cg13339825	2.16791510045328e-06	MMP10_F9
65351	cg13340085	-1.41604487052386e-05	MMP10_F9
65352	cg13340245	-3.74568726482169e-06	MMP10_F9
65353	cg13340442	8.59838191347728e-06	MMP10_F9
65354	cg13341470	1.27488388515446e-05	MMP10_F9
65355	cg13343818	2.90930949023021e-06	MMP10_F9
65356	cg13344237	1.56412066671037e-06	MMP10_F9
65357	cg13344867	-2.03374679180857e-06	MMP10_F9
65358	cg13345122	-1.85443093536422e-05	MMP10_F9
65359	cg13345353	2.51895176375187e-06	MMP10_F9
65360	cg13346459	-9.92339651106305e-06	MMP10_F9
65361	cg13347044	2.20502879728393e-06	MMP10_F9
65362	cg13347071	-4.28657078390655e-06	MMP10_F9
65363	cg13347154	1.96154999678743e-06	MMP10_F9
65364	cg13347452	1.68692632278113e-05	MMP10_F9
65365	cg13349472	-8.3585355075907e-06	MMP10_F9
65366	cg13349742	-1.06530969798721e-05	MMP10_F9
65367	cg13352256	1.45220068990142e-06	MMP10_F9
65368	cg13352515	9.67982878911286e-07	MMP10_F9
65369	cg13353679	6.70796421673678e-06	MMP10_F9
65370	cg13354241	-1.01397255870731e-05	MMP10_F9
65371	cg13354988	-3.79323682033506e-06	MMP10_F9
65372	cg13355233	6.15311146751506e-06	MMP10_F9
65373	cg13355542	-3.34582585040729e-05	MMP10_F9
65374	cg13355704	-2.61913886229426e-05	MMP10_F9
65375	cg13356253	-9.02173197201719e-06	MMP10_F9
65376	cg13356792	-1.05999985584933e-05	MMP10_F9
65377	cg13356896	-9.23523527851141e-06	MMP10_F9
65378	cg13358636	-1.04340074976834e-05	MMP10_F9
65379	cg13358873	-7.85471997673493e-06	MMP10_F9
65380	cg13359689	-5.14581061533248e-05	MMP10_F9
65381	cg13359749	2.91948097690002e-07	MMP10_F9
65382	cg13359772	-5.19416525613803e-06	MMP10_F9
65383	cg13360395	4.18485664874151e-06	MMP10_F9
65384	cg13361307	2.16532759516698e-06	MMP10_F9
65385	cg13361843	2.3224185068065e-06	MMP10_F9
65386	cg13362028	-3.55296444677472e-06	MMP10_F9
65387	cg13362112	9.68306541306925e-07	MMP10_F9
65388	cg13362540	9.3818659923372e-07	MMP10_F9
65389	cg13362636	2.64086131455721e-05	MMP10_F9
65390	cg13363138	-9.1820751247814e-07	MMP10_F9
65391	cg13363575	-1.30058828964258e-05	MMP10_F9
65392	cg13364311	-2.25792632357672e-06	MMP10_F9
65393	cg13365284	6.8667616519581e-07	MMP10_F9
65394	cg13365641	1.58312025917644e-06	MMP10_F9
65395	cg13365753	1.64342433274139e-05	MMP10_F9
65396	cg13366279	1.14889587701372e-05	MMP10_F9
65397	cg13367169	1.98018549568187e-05	MMP10_F9
65398	cg13368480	-5.62659400202004e-07	MMP10_F9
65399	cg13368983	7.60806383003199e-06	MMP10_F9
65400	cg13369206	7.06628380007234e-07	MMP10_F9
65401	cg13369332	4.75865103464864e-06	MMP10_F9
65402	cg13369534	-4.29943212738616e-06	MMP10_F9
65403	cg13370977	-3.85996658238891e-06	MMP10_F9
65404	cg13371883	2.81079456108349e-06	MMP10_F9
65405	cg13372055	9.41772114014073e-06	MMP10_F9
65406	cg13372293	3.65985014937309e-05	MMP10_F9
65407	cg13372879	5.64236206499261e-06	MMP10_F9
65408	cg13374249	1.82191877256647e-05	MMP10_F9
65409	cg13374688	4.63348688809882e-07	MMP10_F9
65410	cg13375352	2.13497839115161e-06	MMP10_F9
65411	cg13376120	-1.14431622470839e-05	MMP10_F9
65412	cg13376998	-1.32277351583554e-06	MMP10_F9
65413	cg13377839	-1.05157000723682e-05	MMP10_F9
65414	cg13378563	-4.99141982977093e-06	MMP10_F9
65415	cg13378687	-6.32654455728597e-06	MMP10_F9
65416	cg13379731	8.75785368439117e-07	MMP10_F9
65417	cg13379763	9.21564024850173e-06	MMP10_F9
65418	cg13379983	1.16755133378407e-05	MMP10_F9
65419	cg13381486	1.13621400824556e-05	MMP10_F9
65420	cg13384498	-2.3980630880417e-06	MMP10_F9
65421	cg13385744	-3.63328492062253e-06	MMP10_F9
65422	cg13385881	9.6818578074206e-06	MMP10_F9
65423	cg13388615	3.96366231214585e-06	MMP10_F9
65424	cg13388731	2.13984092762451e-05	MMP10_F9
65425	cg13389146	4.39910097685111e-05	MMP10_F9
65426	cg13389684	3.60129770199158e-06	MMP10_F9
65427	cg13391455	-9.19551476624501e-06	MMP10_F9
65428	cg13391675	-2.08056202871069e-05	MMP10_F9
65429	cg13392385	-4.48993263412181e-06	MMP10_F9
65430	cg13392874	-3.13437288841951e-05	MMP10_F9
65431	cg13392885	-4.40589789614273e-07	MMP10_F9
65432	cg13393505	-1.34702438486592e-05	MMP10_F9
65433	cg13393601	-1.50230247212796e-06	MMP10_F9
65434	cg13393678	3.97352467860693e-06	MMP10_F9
65435	cg13393809	1.77212170908812e-06	MMP10_F9
65436	cg13394305	2.34115372616647e-07	MMP10_F9
65437	cg13394864	-7.42605239550819e-06	MMP10_F9
65438	cg13396044	-3.29639095675457e-06	MMP10_F9
65439	cg13398268	1.91280543828087e-06	MMP10_F9
65440	cg13398314	3.95738721521271e-06	MMP10_F9
65441	cg13399261	-1.93735159905242e-05	MMP10_F9
65442	cg13399714	7.83258433679594e-06	MMP10_F9
65443	cg13400203	4.40544571826163e-07	MMP10_F9
65444	cg13400209	-1.20701315346427e-05	MMP10_F9
65445	cg13400710	2.04304116707917e-06	MMP10_F9
65446	cg13400821	-8.33805832082989e-06	MMP10_F9
65447	cg13400912	-9.00479589914634e-06	MMP10_F9
65448	cg13401212	7.55264869282937e-06	MMP10_F9
65449	cg13401339	8.63522894999464e-07	MMP10_F9
65450	cg13401581	-6.88621154225514e-06	MMP10_F9
65451	cg13401658	-2.3061185197796e-05	MMP10_F9
65452	cg13402698	-3.82951328215173e-06	MMP10_F9
65453	cg13404504	1.4852789464875e-06	MMP10_F9
65454	cg13404546	9.47587225267309e-07	MMP10_F9
65455	cg13405293	9.90050560610464e-08	MMP10_F9
65456	cg13406605	-6.95546308271965e-06	MMP10_F9
65457	cg13406768	-1.21417145025626e-05	MMP10_F9
65458	cg13406797	5.63104079288133e-06	MMP10_F9
65459	cg13406896	1.00127316527836e-05	MMP10_F9
65460	cg13407169	1.07484360059751e-05	MMP10_F9
65461	cg13407825	-1.03806372873304e-05	MMP10_F9
65462	cg13409174	1.42150937735507e-05	MMP10_F9
65463	cg13409575	3.41994437628372e-06	MMP10_F9
65464	cg13411038	-2.93711252475512e-07	MMP10_F9
65465	cg13411286	2.55504610845681e-08	MMP10_F9
65466	cg13411311	9.24182354389994e-06	MMP10_F9
65467	cg13411658	-9.76912826908883e-06	MMP10_F9
65468	cg13411948	-7.16922200854504e-06	MMP10_F9
65469	cg13412063	6.23428958474201e-07	MMP10_F9
65470	cg13413387	-1.2906509236958e-05	MMP10_F9
65471	cg13414059	-2.40857448499634e-05	MMP10_F9
65472	cg13414212	-1.07665691479249e-05	MMP10_F9
65473	cg13414270	7.43764302574304e-06	MMP10_F9
65474	cg13414444	-3.17246709933514e-07	MMP10_F9
65475	cg13414581	6.27863629798016e-07	MMP10_F9
65476	cg13414654	2.67089086098106e-05	MMP10_F9
65477	cg13414834	8.76069756048649e-06	MMP10_F9
65478	cg13415320	-6.46936977588672e-06	MMP10_F9
65479	cg13415850	-1.54471334834611e-06	MMP10_F9
65480	cg13416249	-1.80323140444724e-05	MMP10_F9
65481	cg13416310	5.5643538141796e-08	MMP10_F9
65482	cg13416517	5.8422887674134e-07	MMP10_F9
65483	cg13417395	1.74453900020306e-06	MMP10_F9
65484	cg13417951	-3.51231174486268e-05	MMP10_F9
65485	cg13419390	1.53417587029902e-06	MMP10_F9
65486	cg13419884	1.83037541043925e-05	MMP10_F9
65487	cg13419986	-1.831820302786e-05	MMP10_F9
65488	cg13422093	4.06146853131859e-06	MMP10_F9
65489	cg13422881	1.59571532295867e-06	MMP10_F9
65490	cg13423075	-9.40619471331246e-06	MMP10_F9
65491	cg13424923	-4.88864353201014e-06	MMP10_F9
65492	cg13425422	-1.73496136717723e-05	MMP10_F9
65493	cg13427717	-2.73276144720554e-06	MMP10_F9
65494	cg13427834	-2.23519067217322e-06	MMP10_F9
65495	cg13429308	5.90115578269491e-07	MMP10_F9
65496	cg13430053	2.76461414419976e-05	MMP10_F9
65497	cg13430298	3.46096737616138e-07	MMP10_F9
65498	cg13430463	3.78379131053356e-06	MMP10_F9
65499	cg13430552	-3.55737220417505e-06	MMP10_F9
65500	cg13431009	-1.81867064819685e-05	MMP10_F9
65501	cg13431028	-1.43052169952943e-06	MMP10_F9
65502	cg13432007	-6.30916395308748e-06	MMP10_F9
65503	cg13433250	-4.13475344421599e-07	MMP10_F9
65504	cg13433278	-1.59391721172245e-06	MMP10_F9
65505	cg13433829	9.37181685166307e-06	MMP10_F9
65506	cg13433881	1.47280433378782e-06	MMP10_F9
65507	cg13434263	-4.5834176683201e-05	MMP10_F9
65508	cg13434497	9.67651130641096e-06	MMP10_F9
65509	cg13434975	1.73420110462836e-05	MMP10_F9
65510	cg13435649	-2.70397864478292e-06	MMP10_F9
65511	cg13436378	-1.75452072471735e-07	MMP10_F9
65512	cg13436799	1.38041882180934e-06	MMP10_F9
65513	cg13437084	-1.47656562419661e-06	MMP10_F9
65514	cg13437337	1.07764212973873e-06	MMP10_F9
65515	cg13439084	-1.63207444554036e-06	MMP10_F9
65516	cg13439299	1.42286237055723e-06	MMP10_F9
65517	cg13439902	-4.59411707498617e-06	MMP10_F9
65518	cg13439914	2.06257376970905e-06	MMP10_F9
65519	cg13440193	-1.55632293611144e-05	MMP10_F9
65520	cg13441058	6.78156724456064e-06	MMP10_F9
65521	cg13442388	2.66008715168114e-06	MMP10_F9
65522	cg13442639	-5.58654153427823e-06	MMP10_F9
65523	cg13443016	1.22687744353568e-05	MMP10_F9
65524	cg13443116	1.04185725137209e-06	MMP10_F9
65525	cg13443122	9.73807320269438e-07	MMP10_F9
65526	cg13443385	-5.09545855750468e-06	MMP10_F9
65527	cg13443968	-3.33273641604165e-06	MMP10_F9
65528	cg13446288	7.37937082308283e-06	MMP10_F9
65529	cg13448828	3.68470908058633e-06	MMP10_F9
65530	cg13448906	6.64737904728722e-07	MMP10_F9
65531	cg13448968	8.4338762004827e-07	MMP10_F9
65532	cg13449463	-1.96849245097761e-05	MMP10_F9
65533	cg13450196	-5.62161282049144e-06	MMP10_F9
65534	cg13451280	3.04533062959405e-07	MMP10_F9
65535	cg13451416	4.54232483856107e-05	MMP10_F9
65536	cg13451471	-4.90352724064097e-05	MMP10_F9
65537	cg13451882	-3.81212056161652e-05	MMP10_F9
65538	cg13451979	2.04049983733357e-06	MMP10_F9
65539	cg13452400	3.27208928321082e-08	MMP10_F9
65540	cg13452994	1.33856305076777e-05	MMP10_F9
65541	cg13453203	-5.77821987989913e-05	MMP10_F9
65542	cg13454331	-1.77730014164496e-06	MMP10_F9
65543	cg13459852	-2.1241062712754e-06	MMP10_F9
65544	cg13460121	-1.1326905314168e-05	MMP10_F9
65545	cg13460277	2.3335032264473e-06	MMP10_F9
65546	cg13460297	-1.07985459976499e-05	MMP10_F9
65547	cg13460378	-6.0352945494728e-06	MMP10_F9
65548	cg13460980	7.01488876200386e-06	MMP10_F9
65549	cg13461192	-1.24992803375534e-08	MMP10_F9
65550	cg13461554	-1.53870500724588e-05	MMP10_F9
65551	cg13461950	-3.59488342447137e-06	MMP10_F9
65552	cg13463465	5.42277780437451e-06	MMP10_F9
65553	cg13464573	-5.12421590990788e-05	MMP10_F9
65554	cg13465488	5.8840446209532e-09	MMP10_F9
65555	cg13465631	1.84825017546904e-05	MMP10_F9
65556	cg13465838	6.60181417473926e-08	MMP10_F9
65557	cg13467628	-8.92013418664639e-05	MMP10_F9
65558	cg13467765	2.04161329619448e-06	MMP10_F9
65559	cg13467814	1.36106563653705e-06	MMP10_F9
65560	cg13467939	2.03093349583928e-05	MMP10_F9
65561	cg13468685	-1.934452539649e-05	MMP10_F9
65562	cg13468961	-6.33815994570419e-06	MMP10_F9
65563	cg13469320	8.3492123987931e-06	MMP10_F9
65564	cg13469467	-1.37590274250521e-05	MMP10_F9
65565	cg13470212	-1.13862663577509e-05	MMP10_F9
65566	cg13471114	-6.16086027229825e-06	MMP10_F9
65567	cg13471188	-7.0899468488032e-05	MMP10_F9
65568	cg13471352	-1.07136282361808e-05	MMP10_F9
65569	cg13471996	-1.330411494324e-05	MMP10_F9
65570	cg13480357	1.98851329882516e-06	MMP10_F9
65571	cg13480738	3.83729002424316e-09	MMP10_F9
65572	cg13481359	-1.01371181448614e-05	MMP10_F9
65573	cg13481776	3.02101247284327e-05	MMP10_F9
65574	cg13482142	-3.48837962892123e-06	MMP10_F9
65575	cg13482326	3.07133100596587e-06	MMP10_F9
65576	cg13482378	1.81353237226406e-05	MMP10_F9
65577	cg13483099	-5.5405003856392e-06	MMP10_F9
65578	cg13483241	-2.1756678275631e-05	MMP10_F9
65579	cg13484295	2.17754216277726e-06	MMP10_F9
65580	cg13484324	3.38352917494592e-05	MMP10_F9
65581	cg13484946	4.38442684388746e-06	MMP10_F9
65582	cg13485126	-2.94825529084675e-05	MMP10_F9
65583	cg13485248	9.96640280888296e-06	MMP10_F9
65584	cg13485564	-6.16399177993022e-09	MMP10_F9
65585	cg13486528	1.61320946033855e-05	MMP10_F9
65586	cg13490578	8.72946834865454e-06	MMP10_F9
65587	cg13490979	4.23011922843053e-06	MMP10_F9
65588	cg13491250	3.82788287141175e-06	MMP10_F9
65589	cg13491317	-3.93353982719602e-06	MMP10_F9
65590	cg13491662	3.83289047737938e-06	MMP10_F9
65591	cg13492070	2.23911134746001e-07	MMP10_F9
65592	cg13495369	1.17820994833354e-07	MMP10_F9
65593	cg13496838	-4.34692875388354e-07	MMP10_F9
65594	cg13497301	3.62037035733192e-06	MMP10_F9
65595	cg13499966	6.91606150019789e-07	MMP10_F9
65596	cg13500074	3.79173553026941e-06	MMP10_F9
65597	cg13500113	1.36733039301249e-05	MMP10_F9
65598	cg13500877	-2.71750572545247e-05	MMP10_F9
65599	cg13501202	1.42331979589868e-05	MMP10_F9
65600	cg13502474	-1.13239145295867e-05	MMP10_F9
65601	cg13502823	-1.78779200201626e-06	MMP10_F9
65602	cg13502931	5.72365090654048e-06	MMP10_F9
65603	cg13503143	-2.06435558814661e-05	MMP10_F9
65604	cg13503564	1.13116552022413e-05	MMP10_F9
65605	cg13504055	2.43306332568819e-05	MMP10_F9
65606	cg13504105	-3.37680438220744e-06	MMP10_F9
65607	cg13504410	-3.85950219617788e-05	MMP10_F9
65608	cg13506354	1.99594943114879e-06	MMP10_F9
65609	cg13506547	3.26734916589844e-05	MMP10_F9
65610	cg13507269	-6.83095597756149e-06	MMP10_F9
65611	cg13507506	2.78396115578951e-06	MMP10_F9
65612	cg13507555	-2.94851317630899e-06	MMP10_F9
65613	cg13507560	4.13385137163876e-06	MMP10_F9
65614	cg13519373	8.29849784558182e-07	MMP10_F9
65615	cg13519863	1.54579759615735e-05	MMP10_F9
65616	cg13521797	-3.29498901959996e-06	MMP10_F9
65617	cg13522118	-9.60264852348924e-06	MMP10_F9
65618	cg13522279	-2.82437341751402e-05	MMP10_F9
65619	cg13522882	7.37012885664836e-05	MMP10_F9
65620	cg13523068	-8.30357204867767e-07	MMP10_F9
65621	cg13524161	1.83498004111763e-07	MMP10_F9
65622	cg13524311	1.12286193459533e-05	MMP10_F9
65623	cg13524563	1.75945767156396e-06	MMP10_F9
65624	cg13525064	2.65501994974714e-06	MMP10_F9
65625	cg13525231	-2.45102853923221e-06	MMP10_F9
65626	cg13525428	9.82866017242413e-07	MMP10_F9
65627	cg13526071	-2.26210997669639e-05	MMP10_F9
65628	cg13526756	-2.8878908164041e-06	MMP10_F9
65629	cg13527387	-1.76302396829584e-05	MMP10_F9
65630	cg13528015	-3.95791073728618e-07	MMP10_F9
65631	cg13528338	2.81560750508514e-06	MMP10_F9
65632	cg13528561	-6.86913032599874e-07	MMP10_F9
65633	cg13529733	-1.16763763822639e-07	MMP10_F9
65634	cg13530377	1.13932070531179e-05	MMP10_F9
65635	cg13530938	4.24102252488492e-06	MMP10_F9
65636	cg13531460	-1.1905273058656e-06	MMP10_F9
65637	cg13531637	1.64638420270144e-05	MMP10_F9
65638	cg13533070	1.64808815448722e-05	MMP10_F9
65639	cg13534580	-4.72358539715417e-06	MMP10_F9
65640	cg13534954	-1.95267967136466e-06	MMP10_F9
65641	cg13535212	1.90878576285314e-07	MMP10_F9
65642	cg13536757	-6.33901238044838e-07	MMP10_F9
65643	cg13537237	-2.45906228978185e-06	MMP10_F9
65644	cg13537346	2.86013124253445e-06	MMP10_F9
65645	cg13539030	2.60526851152863e-07	MMP10_F9
65646	cg13539203	-4.72221847063105e-06	MMP10_F9
65647	cg13546935	2.18760345840717e-05	MMP10_F9
65648	cg13547053	-2.40962430486849e-05	MMP10_F9
65649	cg13547518	-1.86955517030328e-06	MMP10_F9
65650	cg13547577	2.52625309563016e-08	MMP10_F9
65651	cg13547624	-1.5681071943599e-06	MMP10_F9
65652	cg13547665	5.92871028761705e-07	MMP10_F9
65653	cg13550311	8.9538546469831e-06	MMP10_F9
65654	cg13550731	-4.76179299497493e-07	MMP10_F9
65655	cg13551074	1.02781923572071e-05	MMP10_F9
65656	cg13551117	-7.58472937363609e-05	MMP10_F9
65657	cg13552710	5.3229404763451e-07	MMP10_F9
65658	cg13552765	-1.56635290203827e-06	MMP10_F9
65659	cg13556639	1.65649907648082e-05	MMP10_F9
65660	cg13558695	-1.69026922762563e-06	MMP10_F9
65661	cg13565723	4.64689230842327e-06	MMP10_F9
65662	cg13568107	-9.81016050202921e-06	MMP10_F9
65663	cg13568348	-5.6922715363268e-06	MMP10_F9
65664	cg13571852	-3.46707061432861e-05	MMP10_F9
65665	cg13572145	5.05302437011703e-08	MMP10_F9
65666	cg13572511	2.59891594514431e-06	MMP10_F9
65667	cg13573653	-3.48222578311865e-06	MMP10_F9
65668	cg13575058	-3.41531819978569e-07	MMP10_F9
65669	cg13576290	3.68639825320596e-06	MMP10_F9
65670	cg13576809	2.53988671224188e-08	MMP10_F9
65671	cg13579428	1.72693578254663e-06	MMP10_F9
65672	cg13579957	4.39019791362646e-07	MMP10_F9
65673	cg13580336	8.89234979518492e-06	MMP10_F9
65674	cg13581036	1.47030349330998e-05	MMP10_F9
65675	cg13581582	3.59891384509917e-06	MMP10_F9
65676	cg13582371	2.7300192640786e-06	MMP10_F9
65677	cg13582542	4.52414136288649e-06	MMP10_F9
65678	cg13582724	-1.90787812905588e-05	MMP10_F9
65679	cg13582873	1.73896547871873e-07	MMP10_F9
65680	cg13583115	-2.2904016604606e-07	MMP10_F9
65681	cg13584399	-8.90192882407442e-06	MMP10_F9
65682	cg13584531	6.15196793863741e-05	MMP10_F9
65683	cg13584541	3.91671878519211e-06	MMP10_F9
65684	cg13584608	1.50846124736784e-07	MMP10_F9
65685	cg13584678	5.426048908988e-06	MMP10_F9
65686	cg13585492	-1.97556603280867e-05	MMP10_F9
65687	cg13585749	-1.79418589603804e-05	MMP10_F9
65688	cg13588645	-3.64117863395343e-07	MMP10_F9
65689	cg13591352	-9.59801965780215e-06	MMP10_F9
65690	cg13594075	-2.15667726509103e-05	MMP10_F9
65691	cg13596085	1.73217767605947e-05	MMP10_F9
65692	cg13596200	2.70849847861189e-06	MMP10_F9
65693	cg13597316	-2.89479411220711e-06	MMP10_F9
65694	cg13598516	1.25887812548533e-05	MMP10_F9
65695	cg13601855	-1.52475540555767e-05	MMP10_F9
65696	cg13602816	3.1333512378976e-07	MMP10_F9
65697	cg13603203	1.44354110892623e-05	MMP10_F9
65698	cg13603214	5.26294973137657e-06	MMP10_F9
65699	cg13604246	1.45869695825477e-05	MMP10_F9
65700	cg13605579	9.61124087850164e-06	MMP10_F9
65701	cg13605690	8.73174110582177e-07	MMP10_F9
65702	cg13607218	1.47854198258808e-05	MMP10_F9
65703	cg13607230	-6.58709063311136e-05	MMP10_F9
65704	cg13608629	2.19535291256022e-06	MMP10_F9
65705	cg13609973	-6.66591998293517e-06	MMP10_F9
65706	cg13610769	-3.77553827968033e-06	MMP10_F9
65707	cg13611432	-3.00723007308755e-06	MMP10_F9
65708	cg13611499	7.80470756780085e-06	MMP10_F9
65709	cg13612106	2.95151930071666e-07	MMP10_F9
65710	cg13612409	-6.10973160632892e-07	MMP10_F9
65711	cg13612847	2.97933396216276e-06	MMP10_F9
65712	cg13612936	3.82463831373784e-05	MMP10_F9
65713	cg13613174	3.91943505109015e-05	MMP10_F9
65714	cg13613634	-2.69390365865913e-06	MMP10_F9
65715	cg13613991	1.12176750778637e-06	MMP10_F9
65716	cg13617705	1.77224486579474e-06	MMP10_F9
65717	cg13618190	-4.42004200417678e-06	MMP10_F9
65718	cg13618372	2.93104553842224e-06	MMP10_F9
65719	cg13622261	8.20666616684585e-06	MMP10_F9
65720	cg13632713	3.7861736764468e-06	MMP10_F9
65721	cg13640518	2.05975028090583e-06	MMP10_F9
65722	cg13649028	8.66520556282879e-06	MMP10_F9
65723	cg13649600	1.39457445308511e-05	MMP10_F9
65724	cg13650149	-9.31265641820194e-07	MMP10_F9
65725	cg13650484	1.18021155937009e-05	MMP10_F9
65726	cg13650504	5.1123346198838e-06	MMP10_F9
65727	cg13650856	-4.75082526714717e-06	MMP10_F9
65728	cg13651908	2.57075816479621e-05	MMP10_F9
65729	cg13651986	6.75122001815073e-06	MMP10_F9
65730	cg13652008	-6.94748003282317e-05	MMP10_F9
65731	cg13652493	3.35382996773512e-07	MMP10_F9
65732	cg13654133	-1.51099854716872e-06	MMP10_F9
65733	cg13655245	3.93654834893698e-06	MMP10_F9
65734	cg13656404	-3.49406263701394e-06	MMP10_F9
65735	cg13656408	4.26790369853772e-06	MMP10_F9
65736	cg13656866	1.14913440015739e-06	MMP10_F9
65737	cg13657659	6.09348759227783e-06	MMP10_F9
65738	cg13657944	1.94830602568415e-06	MMP10_F9
65739	cg13658143	-3.4626494849266e-05	MMP10_F9
65740	cg13658921	5.48939746390936e-07	MMP10_F9
65741	cg13659026	-4.71218210803738e-07	MMP10_F9
65742	cg13659542	-3.8634694554384e-05	MMP10_F9
65743	cg13659933	1.61977677095914e-06	MMP10_F9
65744	cg13660477	-4.87091604622941e-06	MMP10_F9
65745	cg13660600	-3.60996699212144e-05	MMP10_F9
65746	cg13661012	-4.0977651269573e-06	MMP10_F9
65747	cg13661243	-2.67728375915487e-05	MMP10_F9
65748	cg13661480	1.17980246522202e-06	MMP10_F9
65749	cg13662225	-9.27235557280768e-06	MMP10_F9
65750	cg13663190	9.96734166558535e-07	MMP10_F9
65751	cg13663769	3.31492565732075e-06	MMP10_F9
65752	cg13663911	7.28193953600114e-07	MMP10_F9
65753	cg13664964	1.95154641477463e-07	MMP10_F9
65754	cg13665060	-1.05018943493044e-06	MMP10_F9
65755	cg13666005	-1.80721021210367e-06	MMP10_F9
65756	cg13666232	2.75368694325652e-05	MMP10_F9
65757	cg13666267	-5.2645023640182e-05	MMP10_F9
65758	cg13667124	-2.9329424277162e-06	MMP10_F9
65759	cg13667638	4.79105855493144e-06	MMP10_F9
65760	cg13668005	-5.19921844603384e-06	MMP10_F9
65761	cg13672342	-8.92534217730035e-06	MMP10_F9
65762	cg13681325	-2.11277466475389e-06	MMP10_F9
65763	cg13681655	1.59311579346706e-05	MMP10_F9
65764	cg13681847	-3.54958312813135e-06	MMP10_F9
65765	cg13685155	-3.6672330441104e-07	MMP10_F9
65766	cg13685329	1.86182044532013e-06	MMP10_F9
65767	cg13685571	1.85549611797536e-05	MMP10_F9
65768	cg13686059	1.444507347508e-05	MMP10_F9
65769	cg13686143	1.93995476338102e-06	MMP10_F9
65770	cg13686307	4.58523620592277e-07	MMP10_F9
65771	cg13686615	6.39588189352509e-07	MMP10_F9
65772	cg13687795	1.17724239502268e-05	MMP10_F9
65773	cg13687837	9.56968655145213e-06	MMP10_F9
65774	cg13687935	6.83537879680221e-07	MMP10_F9
65775	cg13687996	8.34220390031111e-06	MMP10_F9
65776	cg13688573	1.76423387103426e-06	MMP10_F9
65777	cg13688974	-1.22538819769785e-05	MMP10_F9
65778	cg13690241	1.10204259523205e-06	MMP10_F9
65779	cg13690354	7.22821309822783e-07	MMP10_F9
65780	cg13696171	1.45282498008277e-05	MMP10_F9
65781	cg13698212	1.72883296983613e-05	MMP10_F9
65782	cg13699355	-2.96803531094829e-07	MMP10_F9
65783	cg13699558	2.71672700915397e-07	MMP10_F9
65784	cg13700458	-3.29079082202503e-05	MMP10_F9
65785	cg13700939	-1.61548470239123e-05	MMP10_F9
65786	cg13701083	-1.06969761991266e-06	MMP10_F9
65787	cg13701159	2.98484151116678e-06	MMP10_F9
65788	cg13702421	3.96930763095449e-06	MMP10_F9
65789	cg13702949	4.97423092681909e-05	MMP10_F9
65790	cg13703087	9.78698396904357e-07	MMP10_F9
65791	cg13703721	-2.56192903459947e-07	MMP10_F9
65792	cg13703866	3.44841132590369e-06	MMP10_F9
65793	cg13703948	1.67718885211265e-05	MMP10_F9
65794	cg13704086	6.17456127560939e-06	MMP10_F9
65795	cg13704531	4.51173659763243e-06	MMP10_F9
65796	cg13710037	5.1059621307315e-06	MMP10_F9
65797	cg13711966	-1.46832216183839e-05	MMP10_F9
65798	cg13712012	3.79693408043152e-05	MMP10_F9
65799	cg13712852	-1.80783149583523e-07	MMP10_F9
65800	cg13713922	-1.88248326697336e-06	MMP10_F9
65801	cg13714241	1.84624535684152e-05	MMP10_F9
65802	cg13716409	5.68626883275933e-06	MMP10_F9
65803	cg13716566	-1.02887901179505e-05	MMP10_F9
65804	cg13716787	-2.26965474294859e-06	MMP10_F9
65805	cg13716880	1.70838667195856e-05	MMP10_F9
65806	cg13717562	-1.04499896909858e-05	MMP10_F9
65807	cg13717566	1.12466618156376e-05	MMP10_F9
65808	cg13718278	-1.11776832071648e-06	MMP10_F9
65809	cg13718369	-3.92672942776914e-05	MMP10_F9
65810	cg13721560	5.35884932719753e-07	MMP10_F9
65811	cg13722419	-7.76437377169692e-06	MMP10_F9
65812	cg13724182	-1.72373139129794e-06	MMP10_F9
65813	cg13724220	-5.04988601271181e-07	MMP10_F9
65814	cg13724464	4.39513572788883e-06	MMP10_F9
65815	cg13724732	6.83525388581847e-06	MMP10_F9
65816	cg13724820	-1.65730522093819e-05	MMP10_F9
65817	cg13725590	4.3597274683009e-05	MMP10_F9
65818	cg13725825	2.33255691457795e-05	MMP10_F9
65819	cg13726814	9.47751686354185e-06	MMP10_F9
65820	cg13726962	-2.13981596330991e-05	MMP10_F9
65821	cg13728138	1.14053594308827e-05	MMP10_F9
65822	cg13732857	-6.3420081078697e-06	MMP10_F9
65823	cg13734338	-2.19141382257847e-05	MMP10_F9
65824	cg13739417	-4.17597241379969e-06	MMP10_F9
65825	cg13742400	-4.38469100670736e-05	MMP10_F9
65826	cg13742610	-7.12212537730644e-06	MMP10_F9
65827	cg13744304	1.20592682436512e-06	MMP10_F9
65828	cg13745525	4.16204216590778e-09	MMP10_F9
65829	cg13749477	-5.80098422110033e-06	MMP10_F9
65830	cg13749494	4.64880700972162e-07	MMP10_F9
65831	cg13750219	-1.17223330913194e-05	MMP10_F9
65832	cg13751267	6.15922466050652e-06	MMP10_F9
65833	cg13753067	-2.21088468150532e-05	MMP10_F9
65834	cg13753435	-2.41799644891982e-06	MMP10_F9
65835	cg13754437	-2.48615462626103e-06	MMP10_F9
65836	cg13754687	2.38178340395812e-05	MMP10_F9
65837	cg13754949	5.63770770342885e-06	MMP10_F9
65838	cg13755512	2.19619433545948e-06	MMP10_F9
65839	cg13755546	8.30585593851392e-07	MMP10_F9
65840	cg13756014	-8.78942619292429e-06	MMP10_F9
65841	cg13756075	1.64248183253839e-06	MMP10_F9
65842	cg13756932	-5.14920277356381e-06	MMP10_F9
65843	cg13757409	1.02342307726419e-05	MMP10_F9
65844	cg13757859	4.16066541530338e-06	MMP10_F9
65845	cg13758186	-9.50587638999423e-06	MMP10_F9
65846	cg13758331	-2.21251259103707e-05	MMP10_F9
65847	cg13758659	5.11339242876449e-07	MMP10_F9
65848	cg13758904	4.53891277101262e-06	MMP10_F9
65849	cg13759905	-4.28198168140756e-06	MMP10_F9
65850	cg13765685	-1.64977303079195e-06	MMP10_F9
65851	cg13766043	5.17598478514792e-06	MMP10_F9
65852	cg13767070	-9.21643385137259e-06	MMP10_F9
65853	cg13767095	-6.39405785716999e-07	MMP10_F9
65854	cg13767494	-1.66566245865192e-06	MMP10_F9
65855	cg13767755	-7.33417539524404e-08	MMP10_F9
65856	cg13768000	-3.79844732387686e-07	MMP10_F9
65857	cg13768137	8.49257827192026e-07	MMP10_F9
65858	cg13768290	-1.12242500010022e-06	MMP10_F9
65859	cg13769605	9.6739874459687e-07	MMP10_F9
65860	cg13770573	-1.19634213333449e-05	MMP10_F9
65861	cg13770747	6.16829379654809e-06	MMP10_F9
65862	cg13772072	6.16049341454194e-07	MMP10_F9
65863	cg13772414	5.67734601418977e-05	MMP10_F9
65864	cg13772515	4.81226563793848e-06	MMP10_F9
65865	cg13772768	-2.48520478041159e-06	MMP10_F9
65866	cg13773083	1.70235981552451e-06	MMP10_F9
65867	cg13773247	-1.3208342185903e-06	MMP10_F9
65868	cg13773898	-4.23267048821212e-08	MMP10_F9
65869	cg13773959	-5.3823966394033e-06	MMP10_F9
65870	cg13774015	-1.35280911182078e-05	MMP10_F9
65871	cg13774539	-3.46302819482817e-05	MMP10_F9
65872	cg13774987	1.36769336751966e-05	MMP10_F9
65873	cg13775088	-1.95794149437119e-06	MMP10_F9
65874	cg13775870	2.9124051554886e-09	MMP10_F9
65875	cg13776499	3.17666513671768e-06	MMP10_F9
65876	cg13776884	-8.58970956128503e-06	MMP10_F9
65877	cg13777681	-2.08935720919933e-05	MMP10_F9
65878	cg13779451	-1.6902916958415e-05	MMP10_F9
65879	cg13779610	-1.99869831969769e-05	MMP10_F9
65880	cg13781121	5.18250914801977e-06	MMP10_F9
65881	cg13781389	-1.00105202648277e-07	MMP10_F9
65882	cg13781718	-7.23020624775817e-06	MMP10_F9
65883	cg13781938	-1.478767009693e-06	MMP10_F9
65884	cg13782090	8.14334484090723e-06	MMP10_F9
65885	cg13783191	-3.74107375539218e-05	MMP10_F9
65886	cg13783387	1.08486803070575e-05	MMP10_F9
65887	cg13784237	2.76694173865883e-06	MMP10_F9
65888	cg13784443	-2.47270755552244e-06	MMP10_F9
65889	cg13784769	-1.28891566993636e-05	MMP10_F9
65890	cg13787029	-1.45210778719563e-06	MMP10_F9
65891	cg13787356	-1.15516016520403e-06	MMP10_F9
65892	cg13787782	7.77409538532228e-06	MMP10_F9
65893	cg13788387	-1.16111548305857e-06	MMP10_F9
65894	cg13788515	-9.7239332899389e-08	MMP10_F9
65895	cg13788902	1.3492845512654e-06	MMP10_F9
65896	cg13789186	1.80807101315386e-06	MMP10_F9
65897	cg13789881	-1.50807263328007e-05	MMP10_F9
65898	cg13790288	8.15730004834204e-06	MMP10_F9
65899	cg13790427	-6.1042246427383e-06	MMP10_F9
65900	cg13790879	-2.65824265356102e-06	MMP10_F9
65901	cg13791351	-2.52408637273581e-06	MMP10_F9
65902	cg13793510	-3.95749248714211e-06	MMP10_F9
65903	cg13793747	1.81544970811303e-06	MMP10_F9
65904	cg13793854	4.9075938598977e-08	MMP10_F9
65905	cg13795465	1.78548498138826e-07	MMP10_F9
65906	cg13795819	1.10814136056618e-05	MMP10_F9
65907	cg13796687	-5.05412210053462e-05	MMP10_F9
65908	cg13796796	9.31815098493581e-07	MMP10_F9
65909	cg13797580	-9.79646652736146e-06	MMP10_F9
65910	cg13797673	4.65188162229387e-05	MMP10_F9
65911	cg13797825	1.9280791978672e-06	MMP10_F9
65912	cg13800586	-1.1777952410583e-06	MMP10_F9
65913	cg13801475	4.42363140876109e-06	MMP10_F9
65914	cg13802355	-4.0688090227935e-06	MMP10_F9
65915	cg13802433	-2.38014724644047e-05	MMP10_F9
65916	cg13803013	-5.24249481770793e-06	MMP10_F9
65917	cg13803071	-1.70494980273345e-06	MMP10_F9
65918	cg13803976	-7.53211707688281e-06	MMP10_F9
65919	cg13805112	4.09225888087388e-06	MMP10_F9
65920	cg13805654	9.60479717975032e-06	MMP10_F9
65921	cg13806767	-1.05389736171492e-05	MMP10_F9
65922	cg13807970	1.29454537104241e-06	MMP10_F9
65923	cg13808011	1.81621933231843e-05	MMP10_F9
65924	cg13808071	1.43841351373888e-05	MMP10_F9
65925	cg13808088	2.34567646790954e-06	MMP10_F9
65926	cg13808278	2.29732067690913e-06	MMP10_F9
65927	cg13808420	9.83648460305001e-07	MMP10_F9
65928	cg13808592	-2.49694051156437e-05	MMP10_F9
65929	cg13808848	4.46740015488247e-06	MMP10_F9
65930	cg13808918	3.72751276488196e-06	MMP10_F9
65931	cg13809528	2.4913079098901e-06	MMP10_F9
65932	cg13809915	1.25459581626719e-05	MMP10_F9
65933	cg13810556	1.05560466378815e-05	MMP10_F9
65934	cg13810628	1.2943162588507e-07	MMP10_F9
65935	cg13810664	1.96565578526538e-06	MMP10_F9
65936	cg13811315	-1.15440711668012e-05	MMP10_F9
65937	cg13811446	1.43845776418177e-06	MMP10_F9
65938	cg13811713	1.81146482485364e-06	MMP10_F9
65939	cg13811808	1.55846154483777e-06	MMP10_F9
65940	cg13812393	-2.5044630188059e-06	MMP10_F9
65941	cg13813258	9.49592124282187e-07	MMP10_F9
65942	cg13813355	-1.14689613372263e-06	MMP10_F9
65943	cg13814396	-4.83036617962899e-05	MMP10_F9
65944	cg13814591	-1.61980863251979e-06	MMP10_F9
65945	cg13814593	4.43405554921314e-06	MMP10_F9
65946	cg13814654	7.19879633903494e-06	MMP10_F9
65947	cg13819787	2.84902401283001e-07	MMP10_F9
65948	cg13820434	1.82647499312472e-06	MMP10_F9
65949	cg13820899	-2.33488535427648e-05	MMP10_F9
65950	cg13821008	5.85856993469883e-06	MMP10_F9
65951	cg13821051	2.35270441736946e-05	MMP10_F9
65952	cg13821072	5.84170714616072e-06	MMP10_F9
65953	cg13821433	-7.87948199903663e-07	MMP10_F9
65954	cg13821577	5.13913706778018e-06	MMP10_F9
65955	cg13821978	-2.99705287570261e-06	MMP10_F9
65956	cg13822123	-1.80732404012344e-07	MMP10_F9
65957	cg13823166	1.91086660857987e-06	MMP10_F9
65958	cg13823205	-1.36638151144484e-06	MMP10_F9
65959	cg13823511	4.0450401403637e-06	MMP10_F9
65960	cg13823936	-4.75682728613538e-06	MMP10_F9
65961	cg13824271	3.18055949821392e-06	MMP10_F9
65962	cg13825663	1.71768012975383e-06	MMP10_F9
65963	cg13826618	-1.67868442442752e-06	MMP10_F9
65964	cg13828674	1.41803071734004e-05	MMP10_F9
65965	cg13828701	-1.72768549906281e-05	MMP10_F9
65966	cg13830506	-1.02552381531346e-08	MMP10_F9
65967	cg13831106	-1.38056528057231e-05	MMP10_F9
65968	cg13831124	1.44542151268936e-05	MMP10_F9
65969	cg13832669	1.5873637224952e-05	MMP10_F9
65970	cg13833436	-1.57256060350425e-05	MMP10_F9
65971	cg13833437	-1.22889977462404e-07	MMP10_F9
65972	cg13833596	-1.0286239353951e-06	MMP10_F9
65973	cg13834851	-1.2196835372158e-05	MMP10_F9
65974	cg13835894	-9.59858123038462e-06	MMP10_F9
65975	cg13836422	3.49759414654338e-07	MMP10_F9
65976	cg13836563	3.87830531459777e-06	MMP10_F9
65977	cg13839964	-1.54652178467107e-06	MMP10_F9
65978	cg13843483	1.17869211406392e-05	MMP10_F9
65979	cg13844552	6.94913317136901e-06	MMP10_F9
65980	cg13845951	5.0166972670431e-06	MMP10_F9
65981	cg13845961	-6.48053287230719e-06	MMP10_F9
65982	cg13847019	8.85943116229549e-06	MMP10_F9
65983	cg13847640	2.08101048791944e-05	MMP10_F9
65984	cg13847701	9.29356460235604e-06	MMP10_F9
65985	cg13848379	2.00237011709777e-05	MMP10_F9
65986	cg13848989	1.3117693652691e-05	MMP10_F9
65987	cg13850887	-2.60615907329719e-06	MMP10_F9
65988	cg13850925	-1.84518038491983e-05	MMP10_F9
65989	cg13851334	-8.04124787093943e-06	MMP10_F9
65990	cg13851508	4.52711451029619e-06	MMP10_F9
65991	cg13853141	2.68170361988273e-05	MMP10_F9
65992	cg13853953	1.42367421229948e-05	MMP10_F9
65993	cg13854012	-2.86458005353682e-05	MMP10_F9
65994	cg13854399	-7.30313154332055e-08	MMP10_F9
65995	cg13854747	-6.4410081195062e-06	MMP10_F9
65996	cg13854983	-4.10435979305598e-07	MMP10_F9
65997	cg13855674	3.19722012794464e-06	MMP10_F9
65998	cg13855715	-1.25340768369848e-05	MMP10_F9
65999	cg13856643	1.14388550578927e-05	MMP10_F9
66000	cg13856652	2.2230093383061e-06	MMP10_F9
66001	cg13857354	-7.11115245805136e-05	MMP10_F9
66002	cg13857947	2.59258565154116e-05	MMP10_F9
66003	cg13858106	-2.1303250530959e-05	MMP10_F9
66004	cg13858136	3.87048903088039e-06	MMP10_F9
66005	cg13858407	1.23020125750781e-05	MMP10_F9
66006	cg13858455	2.48101288708516e-05	MMP10_F9
66007	cg13858900	-1.96163290787614e-05	MMP10_F9
66008	cg13859511	-3.45642411120359e-07	MMP10_F9
66009	cg13859833	-2.43208824892584e-05	MMP10_F9
66010	cg13860447	9.67423163670721e-06	MMP10_F9
66011	cg13861527	4.70219032257158e-06	MMP10_F9
66012	cg13862851	2.01117735935746e-05	MMP10_F9
66013	cg13869233	1.12546179622276e-05	MMP10_F9
66014	cg13869872	-1.91438111160352e-06	MMP10_F9
66015	cg13872005	-2.53646860369847e-05	MMP10_F9
66016	cg13872898	3.56824413705454e-05	MMP10_F9
66017	cg13874040	2.74445448236048e-06	MMP10_F9
66018	cg13874290	-1.16099995388445e-05	MMP10_F9
66019	cg13874838	-6.67633112721861e-07	MMP10_F9
66020	cg13874979	4.26863144163092e-06	MMP10_F9
66021	cg13875008	-2.92715103229873e-06	MMP10_F9
66022	cg13875111	2.66678378591621e-06	MMP10_F9
66023	cg13875120	-6.50394908807118e-07	MMP10_F9
66024	cg13875287	-1.43531083192875e-05	MMP10_F9
66025	cg13876776	1.96455270409941e-06	MMP10_F9
66026	cg13877260	-1.41082082241408e-05	MMP10_F9
66027	cg13877895	1.09684751541273e-05	MMP10_F9
66028	cg13877916	-6.77155671195583e-06	MMP10_F9
66029	cg13878775	1.65020484600259e-06	MMP10_F9
66030	cg13880193	9.35811284861553e-06	MMP10_F9
66031	cg13882712	3.76908348174443e-07	MMP10_F9
66032	cg13882835	4.2814440754106e-06	MMP10_F9
66033	cg13884879	-1.56195543370669e-05	MMP10_F9
66034	cg13885155	1.48949309881573e-05	MMP10_F9
66035	cg13885205	-5.3986706758518e-06	MMP10_F9
66036	cg13885320	1.47203341836495e-06	MMP10_F9
66037	cg13885504	-5.78096566841831e-06	MMP10_F9
66038	cg13886334	4.49468668713819e-06	MMP10_F9
66039	cg13886554	-3.79457069426728e-06	MMP10_F9
66040	cg13886799	1.3167942526224e-05	MMP10_F9
66041	cg13887004	-2.84613681184545e-07	MMP10_F9
66042	cg13888593	-1.76556374349047e-06	MMP10_F9
66043	cg13888662	2.14986669452963e-06	MMP10_F9
66044	cg13888838	1.15268884495912e-06	MMP10_F9
66045	cg13888965	1.48621552701009e-05	MMP10_F9
66046	cg13889422	6.64272320495583e-07	MMP10_F9
66047	cg13890435	2.53393418687834e-06	MMP10_F9
66048	cg13892514	1.92427808407351e-07	MMP10_F9
66049	cg13892659	1.84400963454661e-05	MMP10_F9
66050	cg13895765	-1.45082304164459e-05	MMP10_F9
66051	cg13895867	8.14645027155157e-06	MMP10_F9
66052	cg13896783	-1.78928307255793e-06	MMP10_F9
66053	cg13897122	-1.89416436670086e-05	MMP10_F9
66054	cg13897925	2.72468299657724e-06	MMP10_F9
66055	cg13898875	-1.01443009981322e-05	MMP10_F9
66056	cg13899529	7.17445454854498e-06	MMP10_F9
66057	cg13899678	2.7837784064801e-06	MMP10_F9
66058	cg13901526	7.62954227938096e-08	MMP10_F9
66059	cg13903421	6.88197181171664e-06	MMP10_F9
66060	cg13903848	-3.32114824418988e-06	MMP10_F9
66061	cg13904006	-5.99568087594943e-06	MMP10_F9
66062	cg13906689	1.12651467313004e-05	MMP10_F9
66063	cg13906811	4.47139648883373e-06	MMP10_F9
66064	cg13907363	2.93304328334133e-07	MMP10_F9
66065	cg13908074	-2.33670515977223e-05	MMP10_F9
66066	cg13908323	1.00883188115175e-05	MMP10_F9
66067	cg13908336	-6.87569746456144e-06	MMP10_F9
66068	cg13908635	7.92177282783252e-06	MMP10_F9
66069	cg13908827	-8.14936751197836e-06	MMP10_F9
66070	cg13909405	-1.19082268714107e-05	MMP10_F9
66071	cg13909669	2.88895010038011e-06	MMP10_F9
66072	cg13910174	4.08866083276947e-06	MMP10_F9
66073	cg13910973	6.99112445989681e-06	MMP10_F9
66074	cg13910990	3.36426983734879e-06	MMP10_F9
66075	cg13911052	1.9608601178882e-05	MMP10_F9
66076	cg13911252	4.23670831469924e-07	MMP10_F9
66077	cg13913015	8.23241671186466e-07	MMP10_F9
66078	cg13913933	-5.12428490382386e-06	MMP10_F9
66079	cg13914708	-1.7658515270179e-05	MMP10_F9
66080	cg13915277	-2.62497073734679e-05	MMP10_F9
66081	cg13915464	5.05968616590899e-06	MMP10_F9
66082	cg13915702	1.60125289562406e-06	MMP10_F9
66083	cg13915719	-1.75739286463387e-05	MMP10_F9
66084	cg13915892	9.37762671958719e-06	MMP10_F9
66085	cg13916287	-5.1866776967446e-06	MMP10_F9
66086	cg13919369	-8.66427767640679e-06	MMP10_F9
66087	cg13919902	5.44503404039501e-06	MMP10_F9
66088	cg13920336	-2.54153180837387e-06	MMP10_F9
66089	cg13920644	-9.59179229713655e-06	MMP10_F9
66090	cg13920792	-1.05732016717142e-05	MMP10_F9
66091	cg13921570	7.95736270629615e-07	MMP10_F9
66092	cg13921858	2.43651106098672e-06	MMP10_F9
66093	cg13921903	1.21134166123756e-06	MMP10_F9
66094	cg13921956	2.44011166818964e-08	MMP10_F9
66095	cg13922858	2.8089048109194e-06	MMP10_F9
66096	cg13922970	7.38322876622865e-06	MMP10_F9
66097	cg13923497	-9.88203164194997e-06	MMP10_F9
66098	cg13924432	7.27237430823116e-06	MMP10_F9
66099	cg13924809	5.11161150216686e-06	MMP10_F9
66100	cg13924834	2.15280453449868e-06	MMP10_F9
66101	cg13925683	3.42018429466849e-07	MMP10_F9
66102	cg13925773	1.16298434058416e-06	MMP10_F9
66103	cg13925895	7.31702505205533e-06	MMP10_F9
66104	cg13933311	1.30712889590169e-06	MMP10_F9
66105	cg13936863	5.08673590743898e-07	MMP10_F9
66106	cg13941078	-2.7917697439032e-05	MMP10_F9
66107	cg13941441	6.03055473206352e-06	MMP10_F9
66108	cg13941508	-2.35444485149605e-06	MMP10_F9
66109	cg13941760	1.55365888147037e-06	MMP10_F9
66110	cg13942922	2.41240938041238e-07	MMP10_F9
66111	cg13944644	1.2399783075525e-05	MMP10_F9
66112	cg13945301	-1.88584303639431e-06	MMP10_F9
66113	cg13946163	-4.48942847655939e-07	MMP10_F9
66114	cg13946520	-2.21608924790318e-07	MMP10_F9
66115	cg13948082	8.81296158353824e-06	MMP10_F9
66116	cg13948094	-7.57932440438332e-06	MMP10_F9
66117	cg13948430	5.02416959871278e-06	MMP10_F9
66118	cg13948486	-1.65684738682291e-05	MMP10_F9
66119	cg13948696	-5.17530124869457e-06	MMP10_F9
66120	cg13948784	1.47068262106406e-06	MMP10_F9
66121	cg13948934	1.84015199571533e-05	MMP10_F9
66122	cg13951042	-3.62024209625548e-07	MMP10_F9
66123	cg13952656	5.16058760484397e-07	MMP10_F9
66124	cg13954213	-5.32732833953103e-06	MMP10_F9
66125	cg13954619	2.07011394229676e-06	MMP10_F9
66126	cg13954965	2.24430772502608e-06	MMP10_F9
66127	cg13955423	2.7944362299815e-05	MMP10_F9
66128	cg13955747	5.59565393342292e-07	MMP10_F9
66129	cg13955931	-3.71475209168052e-06	MMP10_F9
66130	cg13956167	-2.06344005782139e-06	MMP10_F9
66131	cg13956932	7.84043507303024e-06	MMP10_F9
66132	cg13957377	-5.80226287394099e-06	MMP10_F9
66133	cg13957874	1.04563833081315e-06	MMP10_F9
66134	cg13959448	1.7127712662937e-05	MMP10_F9
66135	cg13967646	8.17852827811991e-07	MMP10_F9
66136	cg13968390	-3.56482036589925e-06	MMP10_F9
66137	cg13971232	1.31743400357823e-05	MMP10_F9
66138	cg13971543	3.61237078050187e-06	MMP10_F9
66139	cg13971574	7.95098542241335e-07	MMP10_F9
66140	cg13971866	-2.42391119004048e-05	MMP10_F9
66141	cg13972054	8.01665668662159e-07	MMP10_F9
66142	cg13972171	-2.99206179312847e-06	MMP10_F9
66143	cg13972343	7.68056037768111e-06	MMP10_F9
66144	cg13972676	6.51427656337942e-06	MMP10_F9
66145	cg13973086	-3.44018667614607e-05	MMP10_F9
66146	cg13973124	-8.6501856708931e-06	MMP10_F9
66147	cg13973727	-4.12253619016534e-05	MMP10_F9
66148	cg13975344	3.19100249755811e-06	MMP10_F9
66149	cg13980719	7.03489220975105e-06	MMP10_F9
66150	cg13982505	3.31196930902703e-06	MMP10_F9
66151	cg13995497	4.43851884360691e-06	MMP10_F9
66152	cg13996430	6.88773764354514e-06	MMP10_F9
66153	cg13996593	-1.04542097630127e-05	MMP10_F9
66154	cg13997013	1.85086189776333e-05	MMP10_F9
66155	cg13997788	-3.43812723170919e-07	MMP10_F9
66156	cg13997864	4.27779903611314e-07	MMP10_F9
66157	cg13998281	8.61523057359732e-06	MMP10_F9
66158	cg13998728	2.56781226544293e-06	MMP10_F9
66159	cg13999106	1.45552901613201e-05	MMP10_F9
66160	cg13999188	9.2127465413252e-07	MMP10_F9
66161	cg13999774	2.78312676719794e-06	MMP10_F9
66162	cg14000519	-1.09368576505707e-05	MMP10_F9
66163	cg14001360	2.79239314218612e-06	MMP10_F9
66164	cg14001664	1.29518026779136e-06	MMP10_F9
66165	cg14002233	9.38520992312177e-07	MMP10_F9
66166	cg14002622	1.09667207254583e-05	MMP10_F9
66167	cg14002682	1.9124501116725e-07	MMP10_F9
66168	cg14003211	4.2730352243076e-06	MMP10_F9
66169	cg14003416	-2.74940510003507e-05	MMP10_F9
66170	cg14005019	1.07777498654719e-05	MMP10_F9
66171	cg14005211	8.63969583241086e-06	MMP10_F9
66172	cg14005611	2.9616974432349e-06	MMP10_F9
66173	cg14006096	-9.18164551240072e-06	MMP10_F9
66174	cg14009731	2.42861117239631e-07	MMP10_F9
66175	cg14009820	-4.01990527640204e-06	MMP10_F9
66176	cg14010448	-5.89303834515298e-07	MMP10_F9
66177	cg14011419	4.99628145530054e-06	MMP10_F9
66178	cg14011663	3.15917183104808e-05	MMP10_F9
66179	cg14012546	-7.39826253676525e-05	MMP10_F9
66180	cg14012686	-2.19350265532772e-05	MMP10_F9
66181	cg14013053	-1.97926855341147e-05	MMP10_F9
66182	cg14013195	-1.34913481104995e-05	MMP10_F9
66183	cg14013597	1.30524617929062e-05	MMP10_F9
66184	cg14014041	3.18460672297655e-06	MMP10_F9
66185	cg14014604	9.90551801840204e-07	MMP10_F9
66186	cg14014796	7.73372041449986e-07	MMP10_F9
66187	cg14014890	1.88911212874569e-06	MMP10_F9
66188	cg14015561	7.32929423278804e-06	MMP10_F9
66189	cg14016418	-1.16120068705024e-05	MMP10_F9
66190	cg14017402	1.15734013455134e-05	MMP10_F9
66191	cg14018412	-1.20857622930572e-05	MMP10_F9
66192	cg14018959	1.81060976111635e-05	MMP10_F9
66193	cg14019348	1.17073994835049e-05	MMP10_F9
66194	cg14020052	-1.54715454782612e-07	MMP10_F9
66195	cg14020129	2.23765651259867e-06	MMP10_F9
66196	cg14020285	6.03805241802909e-06	MMP10_F9
66197	cg14021192	2.07762993627897e-05	MMP10_F9
66198	cg14021550	-3.94116467422215e-05	MMP10_F9
66199	cg14021880	-1.29055832259628e-05	MMP10_F9
66200	cg14022057	-1.74603732352951e-06	MMP10_F9
66201	cg14022550	2.52482494125281e-06	MMP10_F9
66202	cg14023558	3.34965789638783e-06	MMP10_F9
66203	cg14024209	2.93940818357753e-06	MMP10_F9
66204	cg14027152	8.22494435785423e-06	MMP10_F9
66205	cg14032077	-9.27423728097409e-06	MMP10_F9
66206	cg14032856	1.21940594305466e-05	MMP10_F9
66207	cg14033193	-2.15886465769398e-05	MMP10_F9
66208	cg14033253	2.58538738145565e-05	MMP10_F9
66209	cg14034170	3.85942653514639e-06	MMP10_F9
66210	cg14035238	1.24850826988881e-06	MMP10_F9
66211	cg14035550	1.23513846347244e-06	MMP10_F9
66212	cg14035807	5.1762212684725e-06	MMP10_F9
66213	cg14036457	-1.56470450795399e-05	MMP10_F9
66214	cg14036868	-1.2087381675586e-06	MMP10_F9
66215	cg14037665	-1.30159908942135e-07	MMP10_F9
66216	cg14039622	-1.06951965598508e-05	MMP10_F9
66217	cg14040602	-1.95167762444359e-05	MMP10_F9
66218	cg14040868	-4.09033767244357e-08	MMP10_F9
66219	cg14041007	1.06064709043826e-06	MMP10_F9
66220	cg14041079	4.81158663720948e-07	MMP10_F9
66221	cg14041686	-9.29139303530572e-06	MMP10_F9
66222	cg14042190	-1.39592146767476e-05	MMP10_F9
66223	cg14042396	1.66217932499418e-05	MMP10_F9
66224	cg14043752	-4.1133980421484e-06	MMP10_F9
66225	cg14044057	2.37896543084077e-06	MMP10_F9
66226	cg14044375	-3.71911543860225e-06	MMP10_F9
66227	cg14044785	-4.24215873657716e-05	MMP10_F9
66228	cg14045450	-4.50687711668102e-07	MMP10_F9
66229	cg14045814	-1.39159327532137e-05	MMP10_F9
66230	cg14046043	8.94686899435914e-06	MMP10_F9
66231	cg14046302	1.35656600121696e-06	MMP10_F9
66232	cg14046365	6.98460605929753e-06	MMP10_F9
66233	cg14047656	9.9597474864087e-07	MMP10_F9
66234	cg14051367	1.91398294472542e-05	MMP10_F9
66235	cg14051666	-4.35294843361292e-05	MMP10_F9
66236	cg14052728	-7.47691514657053e-07	MMP10_F9
66237	cg14053001	-1.5169959008229e-06	MMP10_F9
66238	cg14053272	-7.37996620098349e-06	MMP10_F9
66239	cg14053828	-8.78274111810229e-07	MMP10_F9
66240	cg14054283	7.41124978881049e-06	MMP10_F9
66241	cg14054343	3.46602426144445e-06	MMP10_F9
66242	cg14054376	1.5173043449661e-05	MMP10_F9
66243	cg14055004	4.13511397403626e-05	MMP10_F9
66244	cg14055153	-2.31313537184026e-05	MMP10_F9
66245	cg14056738	1.15641168978318e-05	MMP10_F9
66246	cg14056881	9.90353546841435e-06	MMP10_F9
66247	cg14057383	-3.92545973912666e-05	MMP10_F9
66248	cg14057952	-1.28318949470492e-05	MMP10_F9
66249	cg14058584	-9.86069126141361e-08	MMP10_F9
66250	cg14059126	-2.38583461476444e-06	MMP10_F9
66251	cg14059350	1.21380117421387e-07	MMP10_F9
66252	cg14059464	9.42011168559097e-06	MMP10_F9
66253	cg14059475	6.91781507507959e-06	MMP10_F9
66254	cg14059729	2.02867116545778e-06	MMP10_F9
66255	cg14060020	1.05811818764082e-05	MMP10_F9
66256	cg14060441	4.63015630679334e-06	MMP10_F9
66257	cg14061619	2.03944852611133e-06	MMP10_F9
66258	cg14061886	-2.79103454117003e-05	MMP10_F9
66259	cg14062745	-7.64399107352896e-07	MMP10_F9
66260	cg14064229	1.04906233251651e-07	MMP10_F9
66261	cg14064356	2.4240515740588e-06	MMP10_F9
66262	cg14064766	-2.02878130911144e-05	MMP10_F9
66263	cg14065224	5.45259375294271e-06	MMP10_F9
66264	cg14065857	-3.25362854280345e-05	MMP10_F9
66265	cg14066865	-3.55921594279288e-06	MMP10_F9
66266	cg14067052	1.99672652660738e-07	MMP10_F9
66267	cg14067062	1.64952331088509e-05	MMP10_F9
66268	cg14067716	-1.47727873251743e-06	MMP10_F9
66269	cg14067761	-1.7293769072662e-05	MMP10_F9
66270	cg14067788	-2.41732539572602e-05	MMP10_F9
66271	cg14068057	9.30412936946926e-06	MMP10_F9
66272	cg14069333	2.14450282275949e-05	MMP10_F9
66273	cg14069673	-6.1757570512541e-06	MMP10_F9
66274	cg14069703	-2.69317209921255e-05	MMP10_F9
66275	cg14070503	-4.14882292597551e-06	MMP10_F9
66276	cg14070755	-3.32755850722246e-06	MMP10_F9
66277	cg14071307	2.46379642862053e-06	MMP10_F9
66278	cg14072126	-1.06516279743128e-05	MMP10_F9
66279	cg14072418	1.79908778477726e-06	MMP10_F9
66280	cg14073058	-2.46771268160451e-06	MMP10_F9
66281	cg14074251	1.83632282360718e-06	MMP10_F9
66282	cg14074305	1.60210643769604e-05	MMP10_F9
66283	cg14074830	-1.47113614312508e-05	MMP10_F9
66284	cg14075211	-5.47643404002443e-06	MMP10_F9
66285	cg14075579	5.10091948496273e-06	MMP10_F9
66286	cg14075934	-9.36885886146362e-06	MMP10_F9
66287	cg14076860	-3.3698910126929e-06	MMP10_F9
66288	cg14078053	-8.70551195502697e-06	MMP10_F9
66289	cg14078162	1.75768401478626e-05	MMP10_F9
66290	cg14080155	-4.87304455989104e-06	MMP10_F9
66291	cg14083590	7.17595628974498e-06	MMP10_F9
66292	cg14085358	3.28725625891726e-06	MMP10_F9
66293	cg14086599	4.7984292537026e-06	MMP10_F9
66294	cg14086659	-4.97519273668807e-07	MMP10_F9
66295	cg14087180	6.85642587818046e-06	MMP10_F9
66296	cg14087209	1.5359597397304e-05	MMP10_F9
66297	cg14087319	-1.27420207354976e-05	MMP10_F9
66298	cg14088844	-2.49044985118713e-05	MMP10_F9
66299	cg14091223	1.46011608790161e-06	MMP10_F9
66300	cg14093101	3.10134082512286e-07	MMP10_F9
66301	cg14093127	-3.52975995568973e-06	MMP10_F9
66302	cg14093610	-2.63998486019451e-06	MMP10_F9
66303	cg14096415	-2.83704132117653e-05	MMP10_F9
66304	cg14096767	-6.25083849107735e-06	MMP10_F9
66305	cg14096899	-7.04359769401451e-06	MMP10_F9
66306	cg14097111	-2.70877861601004e-05	MMP10_F9
66307	cg14101501	-8.26000467985474e-07	MMP10_F9
66308	cg14101687	1.4420623477318e-05	MMP10_F9
66309	cg14101940	-2.59998753146772e-06	MMP10_F9
66310	cg14102128	-5.83628472034121e-06	MMP10_F9
66311	cg14102186	6.65958866948182e-06	MMP10_F9
66312	cg14102272	-1.13027647884543e-06	MMP10_F9
66313	cg14102437	-5.61895607357939e-05	MMP10_F9
66314	cg14102585	-1.27388172243396e-05	MMP10_F9
66315	cg14105566	2.12259211818016e-05	MMP10_F9
66316	cg14105680	-1.06841236216053e-05	MMP10_F9
66317	cg14106298	1.44424234028667e-06	MMP10_F9
66318	cg14106420	9.64149012810698e-06	MMP10_F9
66319	cg14106933	3.2055773227738e-05	MMP10_F9
66320	cg14107328	2.44922980570812e-06	MMP10_F9
66321	cg14108581	1.36806528249708e-05	MMP10_F9
66322	cg14108789	5.56510072279682e-07	MMP10_F9
66323	cg14109579	-1.7490366266226e-07	MMP10_F9
66324	cg14109584	2.07310067353646e-06	MMP10_F9
66325	cg14110569	-9.05997865156215e-06	MMP10_F9
66326	cg14111685	6.85050210003046e-06	MMP10_F9
66327	cg14111974	2.04952952971716e-05	MMP10_F9
66328	cg14113035	5.8383080551852e-06	MMP10_F9
66329	cg14113353	-3.5701321806634e-06	MMP10_F9
66330	cg14114267	-1.84130863852389e-05	MMP10_F9
66331	cg14115218	-2.39301123893025e-05	MMP10_F9
66332	cg14116139	4.77120300082553e-06	MMP10_F9
66333	cg14117934	-4.21986737356164e-06	MMP10_F9
66334	cg14118453	1.05151069965891e-06	MMP10_F9
66335	cg14118515	-4.21248374406155e-06	MMP10_F9
66336	cg14118523	1.73289329728379e-06	MMP10_F9
66337	cg14118850	-5.83898956677439e-05	MMP10_F9
66338	cg14120088	2.88411582883939e-06	MMP10_F9
66339	cg14120224	-2.02549075709884e-07	MMP10_F9
66340	cg14120336	-7.31429143983516e-07	MMP10_F9
66341	cg14120534	6.53787715190664e-06	MMP10_F9
66342	cg14121740	8.58073311039087e-06	MMP10_F9
66343	cg14121772	2.9027029893987e-07	MMP10_F9
66344	cg14122696	6.41631038071108e-06	MMP10_F9
66345	cg14123232	6.61339456793226e-06	MMP10_F9
66346	cg14123882	-2.07717951610555e-05	MMP10_F9
66347	cg14124917	-1.5763120894066e-06	MMP10_F9
66348	cg14125423	-1.65090050418816e-07	MMP10_F9
66349	cg14125542	5.70163134570131e-06	MMP10_F9
66350	cg14126091	1.51494103561823e-07	MMP10_F9
66351	cg14126210	-1.32757864730252e-07	MMP10_F9
66352	cg14126583	2.19587945488022e-06	MMP10_F9
66353	cg14126601	6.59878961690756e-06	MMP10_F9
66354	cg14127046	-3.22843604818092e-06	MMP10_F9
66355	cg14127910	4.37534240519729e-06	MMP10_F9
66356	cg14128411	2.01858890738168e-06	MMP10_F9
66357	cg14129040	5.6491854266869e-06	MMP10_F9
66358	cg14129053	-7.71593188943558e-06	MMP10_F9
66359	cg14130119	-3.92366768160789e-05	MMP10_F9
66360	cg14131038	-5.77255682992668e-05	MMP10_F9
66361	cg14131536	-0.000126771086964447	MMP10_F9
66362	cg14132916	-9.63760556009963e-06	MMP10_F9
66363	cg14132965	-6.09177715676792e-07	MMP10_F9
66364	cg14138171	7.20608850341776e-06	MMP10_F9
66365	cg14141458	-9.4006987502734e-06	MMP10_F9
66366	cg14141912	8.75464283706392e-06	MMP10_F9
66367	cg14141919	-1.36654700853438e-07	MMP10_F9
66368	cg14142007	4.20786655231727e-07	MMP10_F9
66369	cg14142256	-5.4002799638782e-06	MMP10_F9
66370	cg14144469	-1.18327061856571e-05	MMP10_F9
66371	cg14145593	6.74890728933784e-07	MMP10_F9
66372	cg14145801	4.70360771155787e-06	MMP10_F9
66373	cg14146966	-2.75014832521628e-05	MMP10_F9
66374	cg14148370	2.43146009024617e-07	MMP10_F9
66375	cg14148690	-5.21167625765874e-06	MMP10_F9
66376	cg14148878	-1.20293212883924e-06	MMP10_F9
66377	cg14150199	1.25263391062578e-06	MMP10_F9
66378	cg14150252	2.17390227313046e-05	MMP10_F9
66379	cg14150327	-1.71674991765411e-07	MMP10_F9
66380	cg14150666	-7.87276370202117e-06	MMP10_F9
66381	cg14151166	7.66514106402424e-06	MMP10_F9
66382	cg14151288	-5.25365286060116e-07	MMP10_F9
66383	cg14151477	7.38038080693247e-06	MMP10_F9
66384	cg14151776	-9.40603601672006e-06	MMP10_F9
66385	cg14152778	-1.83819168683067e-05	MMP10_F9
66386	cg14153319	-7.78255299969281e-07	MMP10_F9
66387	cg14153876	3.80686330917773e-07	MMP10_F9
66388	cg14153897	8.65798519658036e-06	MMP10_F9
66389	cg14155976	9.22666451826009e-06	MMP10_F9
66390	cg14157019	-4.36930842179271e-06	MMP10_F9
66391	cg14157048	-4.54936749495733e-07	MMP10_F9
66392	cg14157244	-1.30811941050026e-06	MMP10_F9
66393	cg14157435	-4.40632559483363e-05	MMP10_F9
66394	cg14157824	6.73266613992727e-06	MMP10_F9
66395	cg14157930	-3.96596644090844e-06	MMP10_F9
66396	cg14158558	1.08928587252844e-06	MMP10_F9
66397	cg14159971	-8.76994445373741e-07	MMP10_F9
66398	cg14161159	0.000118627191462528	MMP10_F9
66399	cg14161995	-1.27234036621882e-05	MMP10_F9
66400	cg14162912	3.38229267820958e-06	MMP10_F9
66401	cg14163061	-6.58104334043153e-07	MMP10_F9
66402	cg14163408	6.57430240511534e-08	MMP10_F9
66403	cg14163484	-2.82008233584226e-05	MMP10_F9
66404	cg14163665	3.8960744110296e-07	MMP10_F9
66405	cg14163802	8.85642334294078e-08	MMP10_F9
66406	cg14165051	1.47208655903459e-06	MMP10_F9
66407	cg14165096	-6.01962827122542e-06	MMP10_F9
66408	cg14165692	2.36328939592845e-05	MMP10_F9
66409	cg14165841	-3.23184649285051e-06	MMP10_F9
66410	cg14166053	2.01100002555622e-05	MMP10_F9
66411	cg14166212	2.66665208628468e-06	MMP10_F9
66412	cg14166453	7.27815875430099e-06	MMP10_F9
66413	cg14166735	5.18805297962187e-06	MMP10_F9
66414	cg14166832	1.14235128480752e-05	MMP10_F9
66415	cg14168530	8.26009346244055e-06	MMP10_F9
66416	cg14169308	4.59351786637824e-07	MMP10_F9
66417	cg14170043	-6.79042604102011e-06	MMP10_F9
66418	cg14170358	5.02881481096953e-06	MMP10_F9
66419	cg14170547	-1.1345959968997e-05	MMP10_F9
66420	cg14170562	7.65916536836667e-06	MMP10_F9
66421	cg14172532	3.0619869963173e-06	MMP10_F9
66422	cg14174055	1.13866690462585e-06	MMP10_F9
66423	cg14174204	5.68649583198539e-06	MMP10_F9
66424	cg14174215	1.38915840784638e-06	MMP10_F9
66425	cg14174526	6.5628743270429e-06	MMP10_F9
66426	cg14174583	8.87372414749699e-06	MMP10_F9
66427	cg14174901	7.12998216390867e-07	MMP10_F9
66428	cg14174946	4.39993738572093e-06	MMP10_F9
66429	cg14175453	1.60154773773856e-05	MMP10_F9
66430	cg14175617	-1.63514836269596e-05	MMP10_F9
66431	cg14175777	-1.87434857469213e-05	MMP10_F9
66432	cg14176132	5.5017441773451e-06	MMP10_F9
66433	cg14176450	1.00031492476557e-05	MMP10_F9
66434	cg14181874	-3.47131470468078e-05	MMP10_F9
66435	cg14182758	-1.23419387141236e-05	MMP10_F9
66436	cg14183136	-3.03559963429679e-06	MMP10_F9
66437	cg14183864	1.2989319065988e-06	MMP10_F9
66438	cg14184369	-1.90703392581625e-05	MMP10_F9
66439	cg14184873	4.88381456141377e-06	MMP10_F9
66440	cg14185808	1.99383366232474e-05	MMP10_F9
66441	cg14185860	-6.62281754343069e-06	MMP10_F9
66442	cg14186321	-8.19111907296121e-06	MMP10_F9
66443	cg14187678	-3.27347868266537e-06	MMP10_F9
66444	cg14187712	-1.20292453258034e-08	MMP10_F9
66445	cg14187813	6.74170300028161e-06	MMP10_F9
66446	cg14188064	3.36524617407646e-06	MMP10_F9
66447	cg14189391	-4.2898255263834e-05	MMP10_F9
66448	cg14189551	-7.97588321313289e-07	MMP10_F9
66449	cg14190151	5.65880987231026e-06	MMP10_F9
66450	cg14190674	6.84544265167924e-07	MMP10_F9
66451	cg14190740	1.41603793070737e-06	MMP10_F9
66452	cg14191616	-3.26227929050496e-05	MMP10_F9
66453	cg14192174	2.919316554856e-06	MMP10_F9
66454	cg14192401	-1.60361422493176e-06	MMP10_F9
66455	cg14192573	-3.79842032451233e-07	MMP10_F9
66456	cg14196395	3.62103729033437e-06	MMP10_F9
66457	cg14201617	9.12056096180898e-06	MMP10_F9
66458	cg14204395	1.40597538798996e-05	MMP10_F9
66459	cg14207553	2.4497997257987e-05	MMP10_F9
66460	cg14207954	2.08931826988472e-06	MMP10_F9
66461	cg14208133	-2.18091769562313e-06	MMP10_F9
66462	cg14209299	5.39339338757198e-07	MMP10_F9
66463	cg14209730	-2.18705598002918e-05	MMP10_F9
66464	cg14210094	-4.40984679675574e-06	MMP10_F9
66465	cg14210119	-3.22721293008529e-05	MMP10_F9
66466	cg14210321	-1.18119928192699e-06	MMP10_F9
66467	cg14210681	-1.1810247830334e-06	MMP10_F9
66468	cg14210694	9.80914768043276e-06	MMP10_F9
66469	cg14210811	-4.86919654071524e-06	MMP10_F9
66470	cg14211387	-7.75182659944653e-07	MMP10_F9
66471	cg14211415	-3.71222938819603e-07	MMP10_F9
66472	cg14212314	2.65974836126385e-06	MMP10_F9
66473	cg14212402	-1.4496811945743e-06	MMP10_F9
66474	cg14212447	-1.36059239756553e-05	MMP10_F9
66475	cg14212801	-6.85082931520845e-06	MMP10_F9
66476	cg14213517	1.04063749499564e-06	MMP10_F9
66477	cg14214165	-3.46068503173587e-05	MMP10_F9
66478	cg14214239	2.13405384391172e-06	MMP10_F9
66479	cg14214353	6.6326402571934e-06	MMP10_F9
66480	cg14214460	-5.01211611785273e-05	MMP10_F9
66481	cg14217102	4.57157229930519e-06	MMP10_F9
66482	cg14219696	9.37194940281037e-06	MMP10_F9
66483	cg14220181	-1.11587945496254e-05	MMP10_F9
66484	cg14221636	1.36614937370967e-07	MMP10_F9
66485	cg14223654	4.51805750009795e-05	MMP10_F9
66486	cg14225021	2.3779534269917e-06	MMP10_F9
66487	cg14225485	7.7237158596415e-06	MMP10_F9
66488	cg14226755	8.48338709770892e-06	MMP10_F9
66489	cg14227325	1.10157965886478e-05	MMP10_F9
66490	cg14227558	3.38589184514944e-05	MMP10_F9
66491	cg14228146	-3.29999322708131e-07	MMP10_F9
66492	cg14228484	-8.36207775981305e-05	MMP10_F9
66493	cg14229362	9.96452374240575e-07	MMP10_F9
66494	cg14229668	1.83368653289832e-06	MMP10_F9
66495	cg14230606	4.45644926052204e-05	MMP10_F9
66496	cg14230647	-7.16264710309019e-06	MMP10_F9
66497	cg14230696	-1.80252313495401e-06	MMP10_F9
66498	cg14230859	-2.39550078308025e-05	MMP10_F9
66499	cg14232643	-9.71152343718994e-07	MMP10_F9
66500	cg14232874	-2.40626909974747e-06	MMP10_F9
66501	cg14233568	2.03738550104469e-06	MMP10_F9
66502	cg14233644	-3.34376784519932e-08	MMP10_F9
66503	cg14234152	-1.20876247002924e-05	MMP10_F9
66504	cg14235768	5.91422449437236e-06	MMP10_F9
66505	cg14236022	7.58257059765605e-06	MMP10_F9
66506	cg14236413	1.41816117727356e-06	MMP10_F9
66507	cg14236524	6.83938415479182e-07	MMP10_F9
66508	cg14236662	1.1251946123642e-05	MMP10_F9
66509	cg14237317	-3.0264221213028e-07	MMP10_F9
66510	cg14237469	8.44668730647968e-06	MMP10_F9
66511	cg14237567	-3.01686509358994e-05	MMP10_F9
66512	cg14238478	-1.32007736209737e-07	MMP10_F9
66513	cg14238622	4.66450460687458e-07	MMP10_F9
66514	cg14239329	1.78752914244723e-06	MMP10_F9
66515	cg14239497	-4.347581025543e-06	MMP10_F9
66516	cg14240490	1.04114320759857e-05	MMP10_F9
66517	cg14240706	1.26368926347101e-05	MMP10_F9
66518	cg14240768	-5.24883720839444e-06	MMP10_F9
66519	cg14241894	-3.40354174863799e-05	MMP10_F9
66520	cg14242246	-7.34074671387792e-06	MMP10_F9
66521	cg14242532	4.69051149804184e-06	MMP10_F9
66522	cg14242735	2.25241201892071e-05	MMP10_F9
66523	cg14245239	-2.53796309199184e-05	MMP10_F9
66524	cg14245471	1.24694018143413e-06	MMP10_F9
66525	cg14245791	-3.18911318439331e-06	MMP10_F9
66526	cg14246661	-7.66146545175667e-06	MMP10_F9
66527	cg14247008	6.99570295676588e-06	MMP10_F9
66528	cg14247287	-3.69481026873468e-06	MMP10_F9
66529	cg14247635	-2.25516874621947e-05	MMP10_F9
66530	cg14252236	-1.44636526906093e-05	MMP10_F9
66531	cg14252237	-4.4248848337054e-05	MMP10_F9
66532	cg14253461	1.77589198733798e-06	MMP10_F9
66533	cg14254080	-8.62878918225043e-07	MMP10_F9
66534	cg14254480	7.95614896114824e-06	MMP10_F9
66535	cg14254918	3.34769801937267e-06	MMP10_F9
66536	cg14254999	1.32497388881141e-05	MMP10_F9
66537	cg14255238	-2.41019083788552e-06	MMP10_F9
66538	cg14255256	-2.50767749271324e-06	MMP10_F9
66539	cg14255655	-4.5720137351495e-06	MMP10_F9
66540	cg14256587	-1.91020191060063e-07	MMP10_F9
66541	cg14256643	-2.21759010427008e-06	MMP10_F9
66542	cg14258877	9.83816585090588e-06	MMP10_F9
66543	cg14258951	-2.17037852481625e-06	MMP10_F9
66544	cg14260773	-1.23306198299358e-05	MMP10_F9
66545	cg14261271	-1.7829835187993e-05	MMP10_F9
66546	cg14261272	-6.73676250681053e-06	MMP10_F9
66547	cg14264023	1.47909740162611e-05	MMP10_F9
66548	cg14265180	2.06098867185541e-06	MMP10_F9
66549	cg14265704	4.62359241366087e-06	MMP10_F9
66550	cg14265823	3.58894457514997e-06	MMP10_F9
66551	cg14266287	-3.09532697846661e-06	MMP10_F9
66552	cg14267725	3.19295872443135e-06	MMP10_F9
66553	cg14268019	1.13016080611653e-06	MMP10_F9
66554	cg14270760	9.93420016192332e-06	MMP10_F9
66555	cg14271023	4.02533945917807e-05	MMP10_F9
66556	cg14272706	-4.39350589648966e-06	MMP10_F9
66557	cg14273083	1.66472031475034e-05	MMP10_F9
66558	cg14273450	-1.05915092349282e-05	MMP10_F9
66559	cg14273620	-5.92106514498575e-06	MMP10_F9
66560	cg14274621	2.5780859997821e-06	MMP10_F9
66561	cg14274759	-1.31361253896924e-05	MMP10_F9
66562	cg14274989	-3.72900942582208e-07	MMP10_F9
66563	cg14274991	-6.11656058005839e-06	MMP10_F9
66564	cg14276025	5.02413680897983e-07	MMP10_F9
66565	cg14276772	8.27788531234791e-07	MMP10_F9
66566	cg14279650	-1.97999241583985e-07	MMP10_F9
66567	cg14280181	-4.23094206956386e-05	MMP10_F9
66568	cg14281087	-1.03363049477662e-06	MMP10_F9
66569	cg14281092	-3.83187900546135e-06	MMP10_F9
66570	cg14282137	3.93838950558772e-07	MMP10_F9
66571	cg14282180	3.55535955416547e-07	MMP10_F9
66572	cg14282440	4.85705668853215e-07	MMP10_F9
66573	cg14283647	-2.96816015047499e-06	MMP10_F9
66574	cg14284588	-9.85111691738896e-06	MMP10_F9
66575	cg14285788	1.48676550218576e-05	MMP10_F9
66576	cg14286665	3.07489084536403e-08	MMP10_F9
66577	cg14287443	1.92946153621389e-05	MMP10_F9
66578	cg14287603	2.59240087458027e-06	MMP10_F9
66579	cg14288066	1.35355554390189e-05	MMP10_F9
66580	cg14288266	-2.9626845804841e-05	MMP10_F9
66581	cg14289923	2.37930342076514e-06	MMP10_F9
66582	cg14290291	5.04875059704175e-06	MMP10_F9
66583	cg14296255	-4.08920374414077e-06	MMP10_F9
66584	cg14297026	-2.75435184918821e-05	MMP10_F9
66585	cg14297332	2.84567586676167e-06	MMP10_F9
66586	cg14297772	3.83468765267402e-06	MMP10_F9
66587	cg14298457	2.75860527857431e-06	MMP10_F9
66588	cg14299477	3.49377880846912e-07	MMP10_F9
66589	cg14299961	2.47194268686013e-06	MMP10_F9
66590	cg14300636	1.07237814164056e-05	MMP10_F9
66591	cg14300730	-1.52897037450176e-05	MMP10_F9
66592	cg14301024	-1.60259071884919e-05	MMP10_F9
66593	cg14301129	4.29876817840601e-06	MMP10_F9
66594	cg14301710	-7.72877006024211e-06	MMP10_F9
66595	cg14301932	-4.39716949972497e-06	MMP10_F9
66596	cg14302612	-1.78103393681746e-06	MMP10_F9
66597	cg14302625	2.97052745639075e-06	MMP10_F9
66598	cg14305711	-5.63751316062523e-07	MMP10_F9
66599	cg14305763	4.63141339864624e-07	MMP10_F9
66600	cg14306819	-6.00143683297957e-05	MMP10_F9
66601	cg14307145	-1.4901574461526e-08	MMP10_F9
66602	cg14307223	1.12090653260126e-05	MMP10_F9
66603	cg14307605	-2.09372608183993e-05	MMP10_F9
66604	cg14308624	-1.01034922538827e-06	MMP10_F9
66605	cg14308944	-1.13862827653476e-05	MMP10_F9
66606	cg14310768	4.97159861192801e-07	MMP10_F9
66607	cg14311032	7.06371599462886e-06	MMP10_F9
66608	cg14311362	8.02214683649998e-06	MMP10_F9
66609	cg14313275	-5.72179530113233e-06	MMP10_F9
66610	cg14318093	8.52213574846884e-07	MMP10_F9
66611	cg14318370	-3.32829324961588e-07	MMP10_F9
66612	cg14318477	-2.49563622962688e-06	MMP10_F9
66613	cg14321837	-4.38020821264276e-06	MMP10_F9
66614	cg14323539	-1.42186447010163e-05	MMP10_F9
66615	cg14324076	-2.30678259514682e-06	MMP10_F9
66616	cg14324370	-6.19507853327126e-08	MMP10_F9
66617	cg14325025	-4.06542579048339e-05	MMP10_F9
66618	cg14325649	-3.24129526971575e-06	MMP10_F9
66619	cg14326644	6.51008110541192e-06	MMP10_F9
66620	cg14327359	-5.26871738597637e-06	MMP10_F9
66621	cg14327989	6.57279212688327e-06	MMP10_F9
66622	cg14328535	-7.01154221262921e-06	MMP10_F9
66623	cg14329045	2.14230297940805e-05	MMP10_F9
66624	cg14329157	3.56691999142181e-06	MMP10_F9
66625	cg14329860	-3.77971857032257e-05	MMP10_F9
66626	cg14330027	7.01140364169876e-07	MMP10_F9
66627	cg14330516	-4.01336988263021e-06	MMP10_F9
66628	cg14330593	6.40772533547943e-06	MMP10_F9
66629	cg14331362	3.62938044066173e-05	MMP10_F9
66630	cg14331404	5.05958914198642e-07	MMP10_F9
66631	cg14332588	1.41139704621078e-05	MMP10_F9
66632	cg14333475	3.60591773327946e-06	MMP10_F9
66633	cg14333539	6.9843748295287e-06	MMP10_F9
66634	cg14334298	5.67641493228832e-07	MMP10_F9
66635	cg14334425	1.7739447274553e-05	MMP10_F9
66636	cg14335275	-3.71785194242452e-06	MMP10_F9
66637	cg14339007	-2.06178605002833e-05	MMP10_F9
66638	cg14339650	1.49691917450479e-05	MMP10_F9
66639	cg14341315	8.82367818798666e-07	MMP10_F9
66640	cg14342532	-1.51144755765229e-05	MMP10_F9
66641	cg14342838	-7.15473180205571e-07	MMP10_F9
66642	cg14344110	2.7688393953857e-05	MMP10_F9
66643	cg14344620	-2.6139903739346e-05	MMP10_F9
66644	cg14345026	2.13141293995832e-06	MMP10_F9
66645	cg14345131	3.3631604883182e-06	MMP10_F9
66646	cg14345215	1.55143209013698e-06	MMP10_F9
66647	cg14345917	-3.71077351542403e-09	MMP10_F9
66648	cg14348439	7.46096929976892e-07	MMP10_F9
66649	cg14348756	5.68372484807073e-06	MMP10_F9
66650	cg14348849	-1.21883018841281e-05	MMP10_F9
66651	cg14349871	2.2026822778989e-05	MMP10_F9
66652	cg14350088	1.39589283549423e-07	MMP10_F9
66653	cg14352442	5.20968617294741e-07	MMP10_F9
66654	cg14353278	2.68320004931275e-06	MMP10_F9
66655	cg14353516	6.88972126604474e-06	MMP10_F9
66656	cg14354676	2.10019923939109e-06	MMP10_F9
66657	cg14355622	3.80458606658299e-06	MMP10_F9
66658	cg14356272	-2.30376852407084e-06	MMP10_F9
66659	cg14356440	6.76327461919281e-06	MMP10_F9
66660	cg14357535	1.07020153514966e-06	MMP10_F9
66661	cg14358282	5.36272363035271e-06	MMP10_F9
66662	cg14359329	1.590817934005e-06	MMP10_F9
66663	cg14359606	1.14845650036388e-05	MMP10_F9
66664	cg14360139	1.46869821531317e-05	MMP10_F9
66665	cg14360731	1.26428472150121e-07	MMP10_F9
66666	cg14361132	3.06236964964426e-05	MMP10_F9
66667	cg14361474	4.43533153126468e-06	MMP10_F9
66668	cg14361641	7.87792802108659e-06	MMP10_F9
66669	cg14361895	1.52084860456667e-06	MMP10_F9
66670	cg14362178	-1.44579986302168e-06	MMP10_F9
66671	cg14362697	1.04004960769638e-05	MMP10_F9
66672	cg14366939	2.93926479830296e-06	MMP10_F9
66673	cg14367014	-2.60708066512458e-05	MMP10_F9
66674	cg14371524	4.72566476729387e-07	MMP10_F9
66675	cg14371620	1.17306269562265e-06	MMP10_F9
66676	cg14371636	-7.56792136405428e-07	MMP10_F9
66677	cg14372394	6.36137895831638e-06	MMP10_F9
66678	cg14372472	1.83286360206853e-06	MMP10_F9
66679	cg14373499	-3.43480206981216e-06	MMP10_F9
66680	cg14375434	-9.01069471145739e-06	MMP10_F9
66681	cg14375807	-2.26411651622627e-06	MMP10_F9
66682	cg14376110	1.79979593943486e-06	MMP10_F9
66683	cg14376374	-2.13522990973744e-05	MMP10_F9
66684	cg14377922	5.07810062034212e-06	MMP10_F9
66685	cg14379854	-6.98450214090583e-07	MMP10_F9
66686	cg14379965	-2.28365094214143e-05	MMP10_F9
66687	cg14380745	-4.45004206599277e-06	MMP10_F9
66688	cg14382249	-7.2491387885828e-06	MMP10_F9
66689	cg14383135	8.34862408988258e-07	MMP10_F9
66690	cg14383355	-4.95969632953668e-06	MMP10_F9
66691	cg14383422	-8.23992305237946e-06	MMP10_F9
66692	cg14384263	4.54740711350514e-06	MMP10_F9
66693	cg14384416	1.15245611744032e-05	MMP10_F9
66694	cg14385008	-3.88229085506634e-06	MMP10_F9
66695	cg14385566	-1.69654145545487e-06	MMP10_F9
66696	cg14385804	4.36571217264732e-06	MMP10_F9
66697	cg14386850	6.60699732657162e-07	MMP10_F9
66698	cg14386946	2.97621703827145e-06	MMP10_F9
66699	cg14387532	1.57469718427478e-07	MMP10_F9
66700	cg14387656	7.44010936365861e-08	MMP10_F9
66701	cg14388108	-2.80451341183436e-06	MMP10_F9
66702	cg14390568	-3.63384080348729e-06	MMP10_F9
66703	cg14392163	-3.20522866962187e-06	MMP10_F9
66704	cg14392392	4.94993034518695e-07	MMP10_F9
66705	cg14392843	-6.05385932606886e-06	MMP10_F9
66706	cg14393114	5.77959502871019e-06	MMP10_F9
66707	cg14395787	8.52886570683518e-07	MMP10_F9
66708	cg14396008	-3.79812865419826e-06	MMP10_F9
66709	cg14396306	5.34529016562563e-06	MMP10_F9
66710	cg14396381	-1.57129528016164e-07	MMP10_F9
66711	cg14397893	2.13514766192902e-05	MMP10_F9
66712	cg14398243	-2.71513562015805e-06	MMP10_F9
66713	cg14399060	-5.388823319723e-06	MMP10_F9
66714	cg14399236	3.34021259719566e-07	MMP10_F9
66715	cg14399369	-2.1002652844693e-06	MMP10_F9
66716	cg14399440	3.92915593328709e-06	MMP10_F9
66717	cg14399791	1.76410862424146e-06	MMP10_F9
66718	cg14400079	2.0497195984632e-07	MMP10_F9
66719	cg14400541	-3.89317467852578e-05	MMP10_F9
66720	cg14402217	9.69890117714342e-07	MMP10_F9
66721	cg14405300	-4.65284683936624e-06	MMP10_F9
66722	cg14406138	8.03924955613992e-09	MMP10_F9
66723	cg14406224	-7.38886899067653e-06	MMP10_F9
66724	cg14406727	3.18277181711723e-06	MMP10_F9
66725	cg14406878	1.11079213635908e-05	MMP10_F9
66726	cg14407177	1.474216948394e-06	MMP10_F9
66727	cg14407962	1.09477154518227e-05	MMP10_F9
66728	cg14409166	3.08931370728891e-06	MMP10_F9
66729	cg14409746	-1.17189396597839e-05	MMP10_F9
66730	cg14410016	-2.59897311902573e-05	MMP10_F9
66731	cg14410476	-3.71600099271844e-06	MMP10_F9
66732	cg14411266	-7.94141086295343e-08	MMP10_F9
66733	cg14411804	-1.2604387140163e-05	MMP10_F9
66734	cg14412622	-8.92283458174493e-06	MMP10_F9
66735	cg14414124	3.43078102957861e-07	MMP10_F9
66736	cg14414865	-3.65053503510037e-07	MMP10_F9
66737	cg14414903	-2.40503094826195e-05	MMP10_F9
66738	cg14414944	4.29556978594105e-06	MMP10_F9
66739	cg14416014	7.86254162818736e-07	MMP10_F9
66740	cg14416523	3.23752537382438e-06	MMP10_F9
66741	cg14416623	4.13753466977611e-06	MMP10_F9
66742	cg14417676	-3.92989803197335e-06	MMP10_F9
66743	cg14417784	4.28054515510591e-05	MMP10_F9
66744	cg14418115	-8.58010731327923e-06	MMP10_F9
66745	cg14418140	3.95344002555098e-07	MMP10_F9
66746	cg14418176	-6.96146298906298e-06	MMP10_F9
66747	cg14418609	9.21579710961682e-06	MMP10_F9
66748	cg14419187	4.76986887484037e-07	MMP10_F9
66749	cg14420123	-7.88347028409685e-06	MMP10_F9
66750	cg14420245	-2.39387378606629e-05	MMP10_F9
66751	cg14420349	6.20043066212694e-06	MMP10_F9
66752	cg14420613	-3.373775068024e-05	MMP10_F9
66753	cg14420663	8.98326133984946e-06	MMP10_F9
66754	cg14420715	-5.98231392577155e-06	MMP10_F9
66755	cg14421218	-4.09816841081109e-06	MMP10_F9
66756	cg14421309	3.02341118183535e-05	MMP10_F9
66757	cg14422500	3.61390850546257e-05	MMP10_F9
66758	cg14424579	-4.71762873651352e-07	MMP10_F9
66759	cg14424582	-5.66203519794171e-06	MMP10_F9
66760	cg14425722	-1.96080537006808e-06	MMP10_F9
66761	cg14425914	2.29625994768597e-05	MMP10_F9
66762	cg14426788	2.30864135092516e-06	MMP10_F9
66763	cg14427233	9.90851861237342e-07	MMP10_F9
66764	cg14427243	1.48313539780331e-05	MMP10_F9
66765	cg14428027	4.84116102623998e-07	MMP10_F9
66766	cg14428391	9.69891172099098e-06	MMP10_F9
66767	cg14430115	3.35161567332483e-06	MMP10_F9
66768	cg14430698	9.28149570998194e-06	MMP10_F9
66769	cg14431024	3.12766471895657e-06	MMP10_F9
66770	cg14435073	9.69298073964086e-06	MMP10_F9
66771	cg14435092	1.04031398803946e-06	MMP10_F9
66772	cg14435109	-1.17232445229691e-06	MMP10_F9
66773	cg14435444	3.29208545527698e-06	MMP10_F9
66774	cg14435997	5.40369251206672e-06	MMP10_F9
66775	cg14440297	7.19577597076176e-07	MMP10_F9
66776	cg14440787	1.1105468495448e-06	MMP10_F9
66777	cg14441603	-8.01838758335711e-06	MMP10_F9
66778	cg14442405	-2.15766793439751e-05	MMP10_F9
66779	cg14442769	3.22935542238497e-06	MMP10_F9
66780	cg14443396	-4.69702688133479e-06	MMP10_F9
66781	cg14444244	-1.51253376174836e-05	MMP10_F9
66782	cg14444297	-4.45322298642393e-06	MMP10_F9
66783	cg14444650	2.16610529532571e-05	MMP10_F9
66784	cg14445389	-1.46251403612368e-05	MMP10_F9
66785	cg14446033	9.13811137269975e-06	MMP10_F9
66786	cg14446129	2.10516593193793e-06	MMP10_F9
66787	cg14446494	2.02551079203589e-05	MMP10_F9
66788	cg14446504	-1.10748012446417e-05	MMP10_F9
66789	cg14446712	2.39542790132509e-06	MMP10_F9
66790	cg14446951	8.66965730027393e-07	MMP10_F9
66791	cg14447606	1.04772876054447e-06	MMP10_F9
66792	cg14448393	-2.92615532680021e-05	MMP10_F9
66793	cg14449069	1.69447356007329e-05	MMP10_F9
66794	cg14449571	3.30113055000562e-07	MMP10_F9
66795	cg14450238	1.94476333541274e-06	MMP10_F9
66796	cg14450978	-1.94619148691411e-05	MMP10_F9
66797	cg14451979	9.36716773445498e-07	MMP10_F9
66798	cg14452650	7.07511357909287e-06	MMP10_F9
66799	cg14452789	2.37178297943326e-06	MMP10_F9
66800	cg14453145	3.87721897179813e-05	MMP10_F9
66801	cg14453187	-1.60103829385761e-05	MMP10_F9
66802	cg14453565	-7.18561014516383e-06	MMP10_F9
66803	cg14453704	1.1437936651819e-06	MMP10_F9
66804	cg14454397	1.57352357457896e-06	MMP10_F9
66805	cg14454477	6.16066514974642e-06	MMP10_F9
66806	cg14454796	-7.14804781366028e-07	MMP10_F9
66807	cg14454907	9.3527159807911e-06	MMP10_F9
66808	cg14455465	1.93655572529355e-07	MMP10_F9
66809	cg14455516	-2.33264576015891e-06	MMP10_F9
66810	cg14455925	-6.68383955429551e-06	MMP10_F9
66811	cg14456143	-8.23110081456666e-06	MMP10_F9
66812	cg14458472	-1.26468214315299e-05	MMP10_F9
66813	cg14458575	-6.80112436717867e-06	MMP10_F9
66814	cg14458626	-1.91665850088299e-05	MMP10_F9
66815	cg14459130	-3.32881671417145e-06	MMP10_F9
66816	cg14459420	-2.9011376749994e-06	MMP10_F9
66817	cg14459716	-2.37920417821702e-06	MMP10_F9
66818	cg14460008	4.06595651194448e-06	MMP10_F9
66819	cg14460503	1.38515791978856e-05	MMP10_F9
66820	cg14460768	1.91598513466233e-05	MMP10_F9
66821	cg14461570	-2.28820685156581e-06	MMP10_F9
66822	cg14461650	1.10536109371822e-06	MMP10_F9
66823	cg14461974	-6.9196076046763e-08	MMP10_F9
66824	cg14462124	6.00995828263703e-06	MMP10_F9
66825	cg14462928	-1.695937641496e-07	MMP10_F9
66826	cg14463068	7.46042105908567e-06	MMP10_F9
66827	cg14463748	2.38367739842962e-07	MMP10_F9
66828	cg14464052	-3.54604786587651e-06	MMP10_F9
66829	cg14464057	-1.59696607683851e-05	MMP10_F9
66830	cg14464361	7.96683599378509e-06	MMP10_F9
66831	cg14464401	9.71966877802815e-06	MMP10_F9
66832	cg14464827	-3.02561800259761e-05	MMP10_F9
66833	cg14465028	1.06914380080037e-06	MMP10_F9
66834	cg14465080	5.86328635078943e-07	MMP10_F9
66835	cg14465207	1.06942779105861e-06	MMP10_F9
66836	cg14469928	-1.51753986408877e-05	MMP10_F9
66837	cg14471364	-3.33469603629288e-06	MMP10_F9
66838	cg14471560	1.52788362737224e-06	MMP10_F9
66839	cg14471866	-1.15058894580567e-05	MMP10_F9
66840	cg14472888	-5.40611162782831e-06	MMP10_F9
66841	cg14473050	2.45604387746311e-06	MMP10_F9
66842	cg14473102	-1.65247229550251e-07	MMP10_F9
66843	cg14473516	-1.12156833792214e-05	MMP10_F9
66844	cg14473998	-2.34249752761312e-07	MMP10_F9
66845	cg14475035	-3.61958354968055e-05	MMP10_F9
66846	cg14475620	-3.11033536841097e-05	MMP10_F9
66847	cg14476487	9.12113831941204e-06	MMP10_F9
66848	cg14478255	1.22558658282517e-06	MMP10_F9
66849	cg14478422	1.34244426818768e-05	MMP10_F9
66850	cg14478610	1.08158752439362e-06	MMP10_F9
66851	cg14478895	-5.92543604581257e-06	MMP10_F9
66852	cg14480116	-4.08319718574016e-05	MMP10_F9
66853	cg14481208	-2.23459385992286e-05	MMP10_F9
66854	cg14481315	-4.0503612292881e-06	MMP10_F9
66855	cg14481911	5.17633099091057e-07	MMP10_F9
66856	cg14482292	-9.95344647907647e-06	MMP10_F9
66857	cg14482308	-3.86927321650734e-07	MMP10_F9
66858	cg14482595	2.61760996303553e-06	MMP10_F9
66859	cg14485214	-1.15598760884021e-05	MMP10_F9
66860	cg14485789	-1.77686190197604e-05	MMP10_F9
66861	cg14486346	-4.62154322751288e-06	MMP10_F9
66862	cg14486905	-8.51782862114782e-06	MMP10_F9
66863	cg14487680	-1.42521218868302e-07	MMP10_F9
66864	cg14489933	-9.91995331162309e-06	MMP10_F9
66865	cg14494451	6.10595902746687e-06	MMP10_F9
66866	cg14497869	1.02837234757506e-06	MMP10_F9
66867	cg14499385	-6.96029249405784e-06	MMP10_F9
66868	cg14499933	-1.78935893403076e-07	MMP10_F9
66869	cg14501281	-1.41714221241208e-05	MMP10_F9
66870	cg14502007	-6.33559581719239e-08	MMP10_F9
66871	cg14502659	-8.27637109252471e-06	MMP10_F9
66872	cg14503063	-3.09322009469272e-05	MMP10_F9
66873	cg14504603	-1.81867710073118e-06	MMP10_F9
66874	cg14504697	-1.02052067052033e-05	MMP10_F9
66875	cg14505298	1.86173487171623e-05	MMP10_F9
66876	cg14506141	-9.32580101957777e-06	MMP10_F9
66877	cg14506194	1.11089684321422e-05	MMP10_F9
66878	cg14506616	1.92638883994294e-06	MMP10_F9
66879	cg14507002	5.80971071333219e-07	MMP10_F9
66880	cg14507100	8.40294232622924e-06	MMP10_F9
66881	cg14507634	3.82262068959076e-06	MMP10_F9
66882	cg14507868	-2.3401147075267e-06	MMP10_F9
66883	cg14508391	1.93180142878955e-06	MMP10_F9
66884	cg14508405	-2.01447748612173e-05	MMP10_F9
66885	cg14509437	-3.1816106184806e-05	MMP10_F9
66886	cg14510371	-3.14387273351152e-06	MMP10_F9
66887	cg14510926	-8.52889271124238e-06	MMP10_F9
66888	cg14511866	-8.19717820549959e-06	MMP10_F9
66889	cg14512004	1.11414070778773e-06	MMP10_F9
66890	cg14512425	4.9090304511025e-06	MMP10_F9
66891	cg14512870	2.74998248512166e-05	MMP10_F9
66892	cg14513570	-3.57122244209514e-06	MMP10_F9
66893	cg14513781	4.60009845916458e-06	MMP10_F9
66894	cg14514032	8.58596319469488e-07	MMP10_F9
66895	cg14514716	2.21928420549061e-05	MMP10_F9
66896	cg14514751	4.24130207661786e-06	MMP10_F9
66897	cg14515364	-3.22641415335053e-05	MMP10_F9
66898	cg14515424	2.34131102050669e-06	MMP10_F9
66899	cg14526688	1.97473337054728e-05	MMP10_F9
66900	cg14526718	6.64405113878484e-08	MMP10_F9
66901	cg14527333	9.28496189440607e-06	MMP10_F9
66902	cg14527441	4.23530433961164e-06	MMP10_F9
66903	cg14528537	2.51831571870818e-06	MMP10_F9
66904	cg14528756	1.87929901293391e-06	MMP10_F9
66905	cg14529080	2.02236524969804e-06	MMP10_F9
66906	cg14530444	1.10626184277911e-05	MMP10_F9
66907	cg14530513	2.34935229814562e-05	MMP10_F9
66908	cg14534987	-6.87004258142304e-06	MMP10_F9
66909	cg14535068	-9.39324719186866e-07	MMP10_F9
66910	cg14535245	-7.29150815676557e-06	MMP10_F9
66911	cg14535717	-3.8656463823651e-06	MMP10_F9
66912	cg14535980	-1.61367425724975e-05	MMP10_F9
66913	cg14536764	-2.32842542459406e-05	MMP10_F9
66914	cg14537090	3.62504885703075e-07	MMP10_F9
66915	cg14537639	1.68342958756584e-06	MMP10_F9
66916	cg14537825	2.61212575792569e-05	MMP10_F9
66917	cg14537953	1.4253148601051e-06	MMP10_F9
66918	cg14538868	-2.2288213710361e-06	MMP10_F9
66919	cg14538944	1.1422372710809e-05	MMP10_F9
66920	cg14539605	-4.06278349869841e-07	MMP10_F9
66921	cg14542238	5.69488073298982e-06	MMP10_F9
66922	cg14543676	-6.12067066220327e-06	MMP10_F9
66923	cg14545305	1.08063177376999e-07	MMP10_F9
66924	cg14546466	-3.70313659308056e-06	MMP10_F9
66925	cg14548380	-4.19685710464388e-06	MMP10_F9
66926	cg14548858	1.14646563344256e-06	MMP10_F9
66927	cg14548901	-1.1645927510316e-05	MMP10_F9
66928	cg14549051	5.51418275587498e-06	MMP10_F9
66929	cg14549427	3.12277938465319e-06	MMP10_F9
66930	cg14549485	1.13851685831513e-05	MMP10_F9
66931	cg14550289	-2.9068570161306e-05	MMP10_F9
66932	cg14550426	-1.07595710022049e-05	MMP10_F9
66933	cg14550559	1.70769657292865e-05	MMP10_F9
66934	cg14551881	1.06841317057919e-05	MMP10_F9
66935	cg14551952	-3.23140395420217e-06	MMP10_F9
66936	cg14551991	1.95607731870498e-05	MMP10_F9
66937	cg14552010	1.79438188538863e-06	MMP10_F9
66938	cg14552376	2.7859631877775e-06	MMP10_F9
66939	cg14552508	5.19863533115589e-06	MMP10_F9
66940	cg14552732	1.85180909131612e-05	MMP10_F9
66941	cg14552895	2.54849950216003e-06	MMP10_F9
66942	cg14553243	-1.31070682558683e-06	MMP10_F9
66943	cg14553338	-1.80915850343433e-05	MMP10_F9
66944	cg14553444	1.25380362776502e-06	MMP10_F9
66945	cg14553549	-8.12251538042734e-06	MMP10_F9
66946	cg14554157	-1.275442230504e-05	MMP10_F9
66947	cg14554519	-7.10405755259496e-06	MMP10_F9
66948	cg14554743	1.80786151709199e-07	MMP10_F9
66949	cg14556303	-1.87409065004289e-06	MMP10_F9
66950	cg14556323	5.65616355401683e-06	MMP10_F9
66951	cg14556391	1.12845902643811e-06	MMP10_F9
66952	cg14556728	-1.81840953433564e-06	MMP10_F9
66953	cg14556851	-6.31227821027913e-06	MMP10_F9
66954	cg14557487	5.62376025212627e-06	MMP10_F9
66955	cg14557510	1.27978468494494e-06	MMP10_F9
66956	cg14557954	1.3050061385032e-05	MMP10_F9
66957	cg14558114	-2.70936695553615e-06	MMP10_F9
66958	cg14558812	5.24013284829161e-06	MMP10_F9
66959	cg14559139	6.75504431301806e-06	MMP10_F9
66960	cg14559212	3.49600067524897e-05	MMP10_F9
66961	cg14559259	-3.35400044934498e-06	MMP10_F9
66962	cg14566801	-5.8378204313507e-06	MMP10_F9
66963	cg14569415	-7.02913416094872e-07	MMP10_F9
66964	cg14571682	8.30862034513698e-07	MMP10_F9
66965	cg14572709	-4.13114068806372e-05	MMP10_F9
66966	cg14573089	1.06918860486483e-06	MMP10_F9
66967	cg14573099	-3.21347745159814e-05	MMP10_F9
66968	cg14574037	-5.20983614594889e-06	MMP10_F9
66969	cg14574329	5.76744346299429e-06	MMP10_F9
66970	cg14574905	-8.26505638102075e-06	MMP10_F9
66971	cg14575255	-1.06992371625185e-05	MMP10_F9
66972	cg14575484	2.02723213168271e-06	MMP10_F9
66973	cg14575602	-2.7021315180191e-05	MMP10_F9
66974	cg14575687	1.31962699927156e-05	MMP10_F9
66975	cg14575709	5.75746739282219e-06	MMP10_F9
66976	cg14576436	9.29258740173317e-06	MMP10_F9
66977	cg14576681	1.38654549141039e-06	MMP10_F9
66978	cg14577373	-1.00978176698687e-05	MMP10_F9
66979	cg14577670	1.48568975119048e-05	MMP10_F9
66980	cg14578866	2.58652736812813e-06	MMP10_F9
66981	cg14579157	1.15927171389228e-06	MMP10_F9
66982	cg14579516	-1.70355911467257e-07	MMP10_F9
66983	cg14580502	8.28819051221536e-07	MMP10_F9
66984	cg14580848	8.33783559458946e-07	MMP10_F9
66985	cg14580982	1.14793173952169e-05	MMP10_F9
66986	cg14581294	1.36851950681555e-06	MMP10_F9
66987	cg14582929	4.12877845243386e-06	MMP10_F9
66988	cg14583406	-4.91932112271129e-06	MMP10_F9
66989	cg14583675	-5.51163402284113e-06	MMP10_F9
66990	cg14584448	4.27258314408198e-06	MMP10_F9
66991	cg14584865	2.26230070310828e-07	MMP10_F9
66992	cg14585167	-1.02408562734679e-05	MMP10_F9
66993	cg14585611	3.21893700817292e-06	MMP10_F9
66994	cg14586258	1.08633929640887e-05	MMP10_F9
66995	cg14586691	5.04557695038657e-07	MMP10_F9
66996	cg14591854	9.79036247778969e-07	MMP10_F9
66997	cg14592092	1.48745601588274e-05	MMP10_F9
66998	cg14595315	-2.99856391877903e-06	MMP10_F9
66999	cg14595617	-6.50557969731609e-06	MMP10_F9
67000	cg14595915	-3.78116005917455e-07	MMP10_F9
67001	cg14596623	4.04582522104057e-06	MMP10_F9
67002	cg14597586	4.44219158255726e-06	MMP10_F9
67003	cg14598373	1.59868032161334e-06	MMP10_F9
67004	cg14599998	-1.87384163411724e-05	MMP10_F9
67005	cg14601038	-1.26336973080628e-05	MMP10_F9
67006	cg14601444	-3.99260794940752e-06	MMP10_F9
67007	cg14601560	2.56263365536589e-07	MMP10_F9
67008	cg14601868	7.2869244762496e-06	MMP10_F9
67009	cg14603453	-9.917543944462e-06	MMP10_F9
67010	cg14604681	1.30150995181122e-07	MMP10_F9
67011	cg14604871	1.33015052590187e-05	MMP10_F9
67012	cg14605274	-3.87086244475567e-06	MMP10_F9
67013	cg14606286	2.27978979389316e-06	MMP10_F9
67014	cg14606431	1.14948991785166e-06	MMP10_F9
67015	cg14607370	-1.40764240343887e-05	MMP10_F9
67016	cg14607876	-1.70110089096516e-05	MMP10_F9
67017	cg14608581	-2.08354228449185e-05	MMP10_F9
67018	cg14608722	1.83481425542833e-05	MMP10_F9
67019	cg14611830	5.54644528610036e-06	MMP10_F9
67020	cg14612417	3.08475105702158e-05	MMP10_F9
67021	cg14612684	-3.12840922253328e-05	MMP10_F9
67022	cg14613271	-8.46779833369691e-07	MMP10_F9
67023	cg14613979	-6.74918845017745e-06	MMP10_F9
67024	cg14615195	4.67347515794193e-06	MMP10_F9
67025	cg14615927	-5.7813089733521e-05	MMP10_F9
67026	cg14616910	6.49221230101351e-06	MMP10_F9
67027	cg14619249	4.08309643585036e-06	MMP10_F9
67028	cg14620184	5.517647628817e-06	MMP10_F9
67029	cg14623940	-3.06270608086369e-05	MMP10_F9
67030	cg14624731	-3.3477971813962e-05	MMP10_F9
67031	cg14624773	-7.46918235186347e-06	MMP10_F9
67032	cg14625040	1.26410416115854e-05	MMP10_F9
67033	cg14625450	-2.83609979036166e-05	MMP10_F9
67034	cg14626725	-2.38862177068921e-05	MMP10_F9
67035	cg14628889	-3.28067700221774e-06	MMP10_F9
67036	cg14628942	-3.26924306615847e-06	MMP10_F9
67037	cg14628982	1.34509827057844e-05	MMP10_F9
67038	cg14629348	2.18179955054271e-06	MMP10_F9
67039	cg14630357	-4.07130119028703e-06	MMP10_F9
67040	cg14630361	1.03949426998269e-05	MMP10_F9
67041	cg14631114	2.90980471292056e-05	MMP10_F9
67042	cg14633063	-3.24527063240543e-06	MMP10_F9
67043	cg14633135	-7.62345601992254e-06	MMP10_F9
67044	cg14634136	-1.4009167986896e-05	MMP10_F9
67045	cg14634210	-4.32959957364596e-06	MMP10_F9
67046	cg14634534	6.02236080618155e-06	MMP10_F9
67047	cg14634842	6.77982857130832e-07	MMP10_F9
67048	cg14635303	-1.0499301562758e-05	MMP10_F9
67049	cg14635767	-1.59651883367983e-06	MMP10_F9
67050	cg14636113	-6.87238393665495e-07	MMP10_F9
67051	cg14636804	1.75986733528881e-05	MMP10_F9
67052	cg14637553	5.90016612362063e-06	MMP10_F9
67053	cg14637919	9.52200783837837e-06	MMP10_F9
67054	cg14638209	1.73726655336425e-06	MMP10_F9
67055	cg14638272	-1.02281861182081e-05	MMP10_F9
67056	cg14639163	6.37265959071384e-07	MMP10_F9
67057	cg14639567	-2.6495677202422e-07	MMP10_F9
67058	cg14640066	7.04022539014186e-06	MMP10_F9
67059	cg14640149	1.11857258273072e-05	MMP10_F9
67060	cg14640509	-1.22164926225142e-05	MMP10_F9
67061	cg14644898	3.55415196839731e-06	MMP10_F9
67062	cg14645545	5.17027197991674e-06	MMP10_F9
67063	cg14646075	1.06896718391322e-05	MMP10_F9
67064	cg14649507	-2.84754082782527e-05	MMP10_F9
67065	cg14649965	8.86832420886566e-06	MMP10_F9
67066	cg14650577	-1.41963146166815e-06	MMP10_F9
67067	cg14651742	8.62366556968271e-06	MMP10_F9
67068	cg14652038	-3.2894182927879e-05	MMP10_F9
67069	cg14652227	1.21885586461986e-05	MMP10_F9
67070	cg14652549	1.14276006745191e-06	MMP10_F9
67071	cg14652717	5.86990306992951e-07	MMP10_F9
67072	cg14653043	-1.7697786872324e-06	MMP10_F9
67073	cg14653284	1.16885599877034e-05	MMP10_F9
67074	cg14654643	-1.3299091920921e-05	MMP10_F9
67075	cg14654773	-3.76800185378561e-06	MMP10_F9
67076	cg14654795	-4.09068821553225e-06	MMP10_F9
67077	cg14655732	7.04014629467677e-07	MMP10_F9
67078	cg14655837	6.55744728352078e-06	MMP10_F9
67079	cg14657116	-2.31941559545784e-06	MMP10_F9
67080	cg14657277	2.74266205179119e-06	MMP10_F9
67081	cg14657466	1.20573307705601e-05	MMP10_F9
67082	cg14657532	8.59165642965833e-06	MMP10_F9
67083	cg14657818	6.08430184428946e-07	MMP10_F9
67084	cg14658607	2.61308589717853e-05	MMP10_F9
67085	cg14659129	-2.30104144537186e-05	MMP10_F9
67086	cg14659346	2.39320253714322e-05	MMP10_F9
67087	cg14659545	-4.72725680892224e-08	MMP10_F9
67088	cg14659606	2.80927138211167e-05	MMP10_F9
67089	cg14659771	-5.11365340165478e-06	MMP10_F9
67090	cg14659978	-1.76776792062654e-05	MMP10_F9
67091	cg14660163	-3.62306060865655e-06	MMP10_F9
67092	cg14660733	7.62269669205085e-06	MMP10_F9
67093	cg14661464	9.73705496985335e-07	MMP10_F9
67094	cg14661803	-2.59210347293668e-05	MMP10_F9
67095	cg14662379	-6.82624477302173e-07	MMP10_F9
67096	cg14663042	-6.12888629864391e-06	MMP10_F9
67097	cg14663177	5.08842922043575e-06	MMP10_F9
67098	cg14663607	8.97018179351259e-06	MMP10_F9
67099	cg14663973	6.40173903757643e-06	MMP10_F9
67100	cg14664302	4.08726082445265e-06	MMP10_F9
67101	cg14664764	-7.97733480562477e-08	MMP10_F9
67102	cg14664879	6.58111316652871e-07	MMP10_F9
67103	cg14665028	1.13965759278872e-05	MMP10_F9
67104	cg14665592	-1.39952866382447e-05	MMP10_F9
67105	cg14665951	1.39221679004104e-05	MMP10_F9
67106	cg14666564	9.6852870742074e-08	MMP10_F9
67107	cg14667175	-1.10605389086039e-05	MMP10_F9
67108	cg14667406	-9.81159430322259e-06	MMP10_F9
67109	cg14667780	1.78838746503529e-05	MMP10_F9
67110	cg14667853	8.41933559627842e-06	MMP10_F9
67111	cg14669921	-1.2830378979156e-06	MMP10_F9
67112	cg14670266	-2.39675974225803e-06	MMP10_F9
67113	cg14670380	-2.32222261268709e-06	MMP10_F9
67114	cg14670435	6.74527935230333e-07	MMP10_F9
67115	cg14671000	1.88447420297838e-05	MMP10_F9
67116	cg14671764	2.13541652732442e-05	MMP10_F9
67117	cg14672293	1.37420520514232e-06	MMP10_F9
67118	cg14672622	3.11938765089305e-07	MMP10_F9
67119	cg14673393	6.8776307171391e-06	MMP10_F9
67120	cg14673618	-2.63869936337709e-05	MMP10_F9
67121	cg14674720	-4.85071892911608e-06	MMP10_F9
67122	cg14674802	-5.4954590222715e-06	MMP10_F9
67123	cg14675211	1.27460162204232e-06	MMP10_F9
67124	cg14675881	-9.3384932127113e-06	MMP10_F9
67125	cg14675963	-3.67429264828908e-06	MMP10_F9
67126	cg14676702	2.00729076908624e-05	MMP10_F9
67127	cg14680899	4.35362346229505e-06	MMP10_F9
67128	cg14682878	6.82863418703646e-07	MMP10_F9
67129	cg14683520	-4.74198310953202e-06	MMP10_F9
67130	cg14684749	-7.14609089503627e-06	MMP10_F9
67131	cg14684798	3.0320260205856e-06	MMP10_F9
67132	cg14684854	1.03851927014441e-05	MMP10_F9
67133	cg14684937	-2.63914139362208e-05	MMP10_F9
67134	cg14685946	5.55830175484229e-06	MMP10_F9
67135	cg14686012	-3.91361701474456e-06	MMP10_F9
67136	cg14686555	-4.0233187747631e-06	MMP10_F9
67137	cg14686798	1.98188004348029e-06	MMP10_F9
67138	cg14687145	3.86226623211037e-06	MMP10_F9
67139	cg14687660	3.99085751778799e-07	MMP10_F9
67140	cg14687949	1.99823483134628e-05	MMP10_F9
67141	cg14688113	-3.20216456238263e-05	MMP10_F9
67142	cg14688579	-4.51118092980322e-06	MMP10_F9
67143	cg14688879	-1.78340774662038e-06	MMP10_F9
67144	cg14689355	3.03126427413713e-06	MMP10_F9
67145	cg14689456	9.53127864896284e-06	MMP10_F9
67146	cg14691499	5.58197303255493e-07	MMP10_F9
67147	cg14691596	3.70838371367833e-06	MMP10_F9
67148	cg14691886	3.56851226311122e-06	MMP10_F9
67149	cg14692453	7.46038903357561e-06	MMP10_F9
67150	cg14692768	1.25434942064437e-05	MMP10_F9
67151	cg14692854	1.61424667521814e-06	MMP10_F9
67152	cg14692920	-1.30848398113663e-05	MMP10_F9
67153	cg14693391	6.65067365196114e-07	MMP10_F9
67154	cg14694441	-3.17930249927746e-05	MMP10_F9
67155	cg14695751	-9.62035522630011e-08	MMP10_F9
67156	cg14698961	2.71861826949122e-06	MMP10_F9
67157	cg14700304	-1.73106422878623e-06	MMP10_F9
67158	cg14700679	-1.82983957052053e-05	MMP10_F9
67159	cg14701074	-3.18491350779891e-05	MMP10_F9
67160	cg14701108	-1.9610990021272e-05	MMP10_F9
67161	cg14701122	2.29766005530066e-06	MMP10_F9
67162	cg14701769	-2.64546081704951e-06	MMP10_F9
67163	cg14702787	-2.35795510514861e-06	MMP10_F9
67164	cg14705142	1.84974675631833e-07	MMP10_F9
67165	cg14705308	1.24380565509628e-06	MMP10_F9
67166	cg14706297	-3.28751587042244e-06	MMP10_F9
67167	cg14706575	3.75616683909548e-06	MMP10_F9
67168	cg14706579	3.24775975963822e-07	MMP10_F9
67169	cg14706852	-1.96735990131356e-06	MMP10_F9
67170	cg14707353	1.764273302352e-05	MMP10_F9
67171	cg14707638	-5.44592249640036e-06	MMP10_F9
67172	cg14708360	-8.99159501836254e-06	MMP10_F9
67173	cg14709239	4.10408884929455e-06	MMP10_F9
67174	cg14709826	-1.26530371720198e-05	MMP10_F9
67175	cg14709837	2.8414617166551e-07	MMP10_F9
67176	cg14710529	-4.57975633915644e-06	MMP10_F9
67177	cg14712313	1.03537031274258e-05	MMP10_F9
67178	cg14713146	-5.84136667828797e-05	MMP10_F9
67179	cg14714922	1.17847949562325e-05	MMP10_F9
67180	cg14715136	2.65229146435515e-07	MMP10_F9
67181	cg14715696	1.03309272993596e-06	MMP10_F9
67182	cg14715961	-8.95500754091445e-07	MMP10_F9
67183	cg14716058	-1.17814977157355e-07	MMP10_F9
67184	cg14716207	8.75553995799506e-06	MMP10_F9
67185	cg14716306	-4.35124918150807e-05	MMP10_F9
67186	cg14716323	5.30429903891694e-06	MMP10_F9
67187	cg14718065	2.96730371309118e-05	MMP10_F9
67188	cg14718170	1.365777596779e-05	MMP10_F9
67189	cg14718363	4.64722387495216e-07	MMP10_F9
67190	cg14719188	2.36716663332482e-07	MMP10_F9
67191	cg14730097	-3.66626222068052e-05	MMP10_F9
67192	cg14730449	1.02518693789822e-05	MMP10_F9
67193	cg14731400	-1.47344057576875e-05	MMP10_F9
67194	cg14731570	2.08086753055868e-06	MMP10_F9
67195	cg14731653	-1.0127593463292e-06	MMP10_F9
67196	cg14732013	-3.84049006788032e-06	MMP10_F9
67197	cg14733936	4.61411288816834e-06	MMP10_F9
67198	cg14734529	7.50602416515891e-07	MMP10_F9
67199	cg14734994	-1.05040039752901e-05	MMP10_F9
67200	cg14735242	1.90452244901698e-06	MMP10_F9
67201	cg14735741	-2.63341688434058e-06	MMP10_F9
67202	cg14736172	2.73452377001218e-06	MMP10_F9
67203	cg14737125	2.24931873617075e-05	MMP10_F9
67204	cg14737905	-7.72772578275131e-06	MMP10_F9
67205	cg14738493	-8.48942051508909e-06	MMP10_F9
67206	cg14743593	4.10854538561939e-07	MMP10_F9
67207	cg14752429	3.91356867443081e-07	MMP10_F9
67208	cg14752525	-1.03628625355805e-05	MMP10_F9
67209	cg14754187	7.51646001680573e-06	MMP10_F9
67210	cg14754555	-1.17181182069843e-05	MMP10_F9
67211	cg14754761	-3.7808874464328e-07	MMP10_F9
67212	cg14755054	-1.01190562049721e-05	MMP10_F9
67213	cg14755258	-2.97076540675207e-05	MMP10_F9
67214	cg14755699	8.29642776534641e-06	MMP10_F9
67215	cg14756640	-8.07199037849349e-06	MMP10_F9
67216	cg14756878	-1.1110600368914e-05	MMP10_F9
67217	cg14756999	-3.56904054812176e-05	MMP10_F9
67218	cg14757738	9.20802051290986e-06	MMP10_F9
67219	cg14758072	1.37190335078136e-05	MMP10_F9
67220	cg14758976	5.80739748963911e-06	MMP10_F9
67221	cg14759549	3.19421470857905e-06	MMP10_F9
67222	cg14760010	-2.27945475869185e-05	MMP10_F9
67223	cg14760176	-1.51425632101857e-05	MMP10_F9
67224	cg14760355	7.33205114570567e-06	MMP10_F9
67225	cg14762973	-8.45959290818822e-07	MMP10_F9
67226	cg14765646	-7.72334300358177e-07	MMP10_F9
67227	cg14766148	-3.59905001109842e-06	MMP10_F9
67228	cg14766231	1.31939515362399e-05	MMP10_F9
67229	cg14766621	-3.43804934792803e-05	MMP10_F9
67230	cg14768164	7.57026140824488e-05	MMP10_F9
67231	cg14768335	-3.64958358816985e-07	MMP10_F9
67232	cg14768459	-7.22839683339014e-06	MMP10_F9
67233	cg14768946	1.39933449114047e-07	MMP10_F9
67234	cg14769556	-1.89928764526183e-05	MMP10_F9
67235	cg14769962	1.30818725352086e-05	MMP10_F9
67236	cg14770633	1.70891277070917e-06	MMP10_F9
67237	cg14771658	1.66590882770899e-05	MMP10_F9
67238	cg14771954	4.29134254843135e-06	MMP10_F9
67239	cg14772458	1.11577350130773e-05	MMP10_F9
67240	cg14772639	-9.99059784815622e-06	MMP10_F9
67241	cg14772660	-6.92071154048927e-06	MMP10_F9
67242	cg14772913	-2.69926298212254e-07	MMP10_F9
67243	cg14773228	1.22797463523739e-05	MMP10_F9
67244	cg14774817	-5.76647707356026e-06	MMP10_F9
67245	cg14775207	-4.69593505787498e-06	MMP10_F9
67246	cg14775296	2.46803953420362e-06	MMP10_F9
67247	cg14776093	6.06319569268324e-09	MMP10_F9
67248	cg14776201	1.58939780790453e-06	MMP10_F9
67249	cg14778622	-2.15852154600034e-06	MMP10_F9
67250	cg14780466	4.44650227739718e-05	MMP10_F9
67251	cg14780600	-1.67551267795041e-05	MMP10_F9
67252	cg14781189	-1.00254225183213e-05	MMP10_F9
67253	cg14782266	-1.30246567243427e-06	MMP10_F9
67254	cg14784608	3.44819175591231e-07	MMP10_F9
67255	cg14784820	7.28129731228648e-07	MMP10_F9
67256	cg14785064	-6.13337373466782e-06	MMP10_F9
67257	cg14787753	-2.64438639468949e-05	MMP10_F9
67258	cg14787880	1.57291399786894e-05	MMP10_F9
67259	cg14789259	-2.64541745541441e-06	MMP10_F9
67260	cg14789551	-1.15896952554702e-06	MMP10_F9
67261	cg14790686	1.57462971380097e-06	MMP10_F9
67262	cg14791081	-1.60857512563718e-05	MMP10_F9
67263	cg14793137	-1.65052887120887e-05	MMP10_F9
67264	cg14793844	1.25162147254508e-05	MMP10_F9
67265	cg14793891	1.9019703817754e-06	MMP10_F9
67266	cg14794133	-4.95015046610882e-06	MMP10_F9
67267	cg14794191	-1.88856162092608e-05	MMP10_F9
67268	cg14794350	-9.33353104706658e-06	MMP10_F9
67269	cg14794655	-2.65004279450787e-05	MMP10_F9
67270	cg14795227	9.93586156647171e-06	MMP10_F9
67271	cg14795555	1.08908722347095e-06	MMP10_F9
67272	cg14795672	-1.34877379211783e-05	MMP10_F9
67273	cg14795968	3.36560850867308e-06	MMP10_F9
67274	cg14796127	-1.44950218576749e-06	MMP10_F9
67275	cg14798656	-4.89662507895047e-08	MMP10_F9
67276	cg14800197	-1.96255126983589e-06	MMP10_F9
67277	cg14802742	7.17490793700236e-07	MMP10_F9
67278	cg14802771	-9.61495452177993e-07	MMP10_F9
67279	cg14802971	-5.60999337310015e-06	MMP10_F9
67280	cg14803005	-2.12899415372237e-06	MMP10_F9
67281	cg14803009	-1.69877996802315e-05	MMP10_F9
67282	cg14803306	3.49540488670135e-08	MMP10_F9
67283	cg14804903	6.02316417517048e-06	MMP10_F9
67284	cg14805932	-8.59786546651353e-06	MMP10_F9
67285	cg14806288	4.60260988160466e-07	MMP10_F9
67286	cg14806518	-1.12213637798663e-05	MMP10_F9
67287	cg14807446	-6.53761830470981e-06	MMP10_F9
67288	cg14807549	2.47722756051299e-07	MMP10_F9
67289	cg14807945	-4.55727469510114e-06	MMP10_F9
67290	cg14808571	3.1342339125782e-06	MMP10_F9
67291	cg14810242	8.86019306572242e-06	MMP10_F9
67292	cg14810357	2.26620936496203e-05	MMP10_F9
67293	cg14811030	-2.11617362842138e-05	MMP10_F9
67294	cg14811105	-1.95996577394715e-05	MMP10_F9
67295	cg14811551	-7.58975110504208e-06	MMP10_F9
67296	cg14811806	1.16196007257947e-05	MMP10_F9
67297	cg14811872	5.63201232765107e-06	MMP10_F9
67298	cg14812376	8.35296045335009e-06	MMP10_F9
67299	cg14812448	5.06378759411354e-07	MMP10_F9
67300	cg14812594	-8.15023518478118e-06	MMP10_F9
67301	cg14813458	-8.20727200056343e-06	MMP10_F9
67302	cg14813485	2.47302553547106e-05	MMP10_F9
67303	cg14817783	7.37264341443794e-06	MMP10_F9
67304	cg14817906	-1.87425940058069e-05	MMP10_F9
67305	cg14819160	-7.25708002944968e-06	MMP10_F9
67306	cg14819504	8.64259514166666e-07	MMP10_F9
67307	cg14820213	-4.96199100739087e-06	MMP10_F9
67308	cg14820415	-2.36956092197116e-06	MMP10_F9
67309	cg14820497	-1.46395245422192e-05	MMP10_F9
67310	cg14820653	1.87828220272417e-06	MMP10_F9
67311	cg14821245	1.14251393782978e-05	MMP10_F9
67312	cg14821382	2.02372434812155e-06	MMP10_F9
67313	cg14823287	5.67028050215165e-09	MMP10_F9
67314	cg14823429	-1.65143298059944e-06	MMP10_F9
67315	cg14824536	-3.54705939479341e-06	MMP10_F9
67316	cg14824579	1.52937230863776e-06	MMP10_F9
67317	cg14825372	4.70539220605198e-06	MMP10_F9
67318	cg14825676	4.45143207334634e-06	MMP10_F9
67319	cg14825887	3.33935021112795e-08	MMP10_F9
67320	cg14826211	1.00621538589913e-05	MMP10_F9
67321	cg14827198	1.43495390579124e-06	MMP10_F9
67322	cg14828182	9.36646259745495e-06	MMP10_F9
67323	cg14828404	-6.88566429291907e-06	MMP10_F9
67324	cg14831838	5.13922801370144e-06	MMP10_F9
67325	cg14832358	8.85358402587913e-07	MMP10_F9
67326	cg14832904	-6.16020535340486e-05	MMP10_F9
67327	cg14835876	1.06805456420103e-06	MMP10_F9
67328	cg14836450	1.608930686262e-06	MMP10_F9
67329	cg14836490	-1.71097065564866e-06	MMP10_F9
67330	cg14837800	3.95016443502426e-06	MMP10_F9
67331	cg14837825	-1.39974639219944e-05	MMP10_F9
67332	cg14837955	2.26699638353733e-06	MMP10_F9
67333	cg14838801	-9.65996214210001e-07	MMP10_F9
67334	cg14839087	5.01979293184589e-06	MMP10_F9
67335	cg14839871	1.01184998425838e-05	MMP10_F9
67336	cg14839935	5.58486014263062e-06	MMP10_F9
67337	cg14840351	-3.2343673674112e-06	MMP10_F9
67338	cg14840416	-1.1741215858575e-06	MMP10_F9
67339	cg14840792	-8.95773675192955e-06	MMP10_F9
67340	cg14840863	-1.38195919596933e-05	MMP10_F9
67341	cg14842376	5.65139551218217e-06	MMP10_F9
67342	cg14842520	-9.01878028859812e-06	MMP10_F9
67343	cg14843496	-3.25417719357096e-07	MMP10_F9
67344	cg14844194	2.08088743210559e-07	MMP10_F9
67345	cg14844353	-2.45858021845478e-06	MMP10_F9
67346	cg14845812	1.37275631982562e-05	MMP10_F9
67347	cg14848284	1.63130039635296e-06	MMP10_F9
67348	cg14849262	-1.18854399016154e-06	MMP10_F9
67349	cg14849556	-2.21893743491614e-05	MMP10_F9
67350	cg14849559	6.7978731876691e-07	MMP10_F9
67351	cg14850912	-3.67613290656891e-06	MMP10_F9
67352	cg14851140	-2.67592173123316e-05	MMP10_F9
67353	cg14851742	2.43347778911801e-06	MMP10_F9
67354	cg14852394	-1.01845796880003e-05	MMP10_F9
67355	cg14852920	4.15578547754541e-06	MMP10_F9
67356	cg14853771	-5.13384456942709e-07	MMP10_F9
67357	cg14853772	7.66806069580024e-06	MMP10_F9
67358	cg14853981	-1.36968912848994e-06	MMP10_F9
67359	cg14865868	1.55781168992201e-05	MMP10_F9
67360	cg14868994	2.85259224564866e-06	MMP10_F9
67361	cg14869721	-1.34764150932404e-05	MMP10_F9
67362	cg14870673	5.52820605329793e-07	MMP10_F9
67363	cg14873739	7.04389231581833e-06	MMP10_F9
67364	cg14874678	-3.11924862375343e-06	MMP10_F9
67365	cg14875014	-2.49968310096147e-07	MMP10_F9
67366	cg14875081	8.27050847177885e-06	MMP10_F9
67367	cg14875171	3.54536686171515e-06	MMP10_F9
67368	cg14876906	-1.34672133959505e-05	MMP10_F9
67369	cg14877755	1.23634954511277e-05	MMP10_F9
67370	cg14877896	-2.88350358622094e-05	MMP10_F9
67371	cg14878009	-1.1231999268214e-05	MMP10_F9
67372	cg14878852	2.94320218023351e-06	MMP10_F9
67373	cg14878988	4.42395156045527e-06	MMP10_F9
67374	cg14879574	-4.93371519950448e-05	MMP10_F9
67375	cg14880228	7.96968844545557e-07	MMP10_F9
67376	cg14880257	-8.94276206191404e-06	MMP10_F9
67377	cg14880788	9.73692544659007e-07	MMP10_F9
67378	cg14882150	-4.72517073189055e-05	MMP10_F9
67379	cg14882311	-5.29016420254137e-06	MMP10_F9
67380	cg14882966	1.54864037972545e-05	MMP10_F9
67381	cg14883135	-1.74691867181928e-05	MMP10_F9
67382	cg14883980	1.05093073125978e-05	MMP10_F9
67383	cg14892517	1.01708797818912e-06	MMP10_F9
67384	cg14893576	-1.86985050898049e-05	MMP10_F9
67385	cg14894097	9.81785298847128e-06	MMP10_F9
67386	cg14894961	7.37538655986516e-06	MMP10_F9
67387	cg14895183	-9.97547643475724e-06	MMP10_F9
67388	cg14895540	3.85179111185042e-06	MMP10_F9
67389	cg14895876	1.58824391189595e-06	MMP10_F9
67390	cg14898223	-2.73492495493351e-05	MMP10_F9
67391	cg14898232	-1.33007488814189e-06	MMP10_F9
67392	cg14898416	2.25938954359393e-05	MMP10_F9
67393	cg14899357	-1.37765898608452e-06	MMP10_F9
67394	cg14899547	1.73486016918955e-06	MMP10_F9
67395	cg14900124	1.25964124957576e-05	MMP10_F9
67396	cg14900246	-2.94608975467785e-05	MMP10_F9
67397	cg14901751	1.28487337472176e-05	MMP10_F9
67398	cg14901920	-2.13837544049848e-06	MMP10_F9
67399	cg14902204	2.34098624902843e-05	MMP10_F9
67400	cg14902389	-4.02420214990307e-06	MMP10_F9
67401	cg14903097	1.9637186485857e-06	MMP10_F9
67402	cg14903707	1.07623203804139e-05	MMP10_F9
67403	cg14903799	-6.95114499942719e-06	MMP10_F9
67404	cg14903832	4.81008744368985e-07	MMP10_F9
67405	cg14904034	-1.98142257937651e-05	MMP10_F9
67406	cg14905577	-5.38534557238507e-06	MMP10_F9
67407	cg14905665	4.14035129551445e-06	MMP10_F9
67408	cg14906206	-3.9093631504782e-06	MMP10_F9
67409	cg14906304	-8.89397056722e-06	MMP10_F9
67410	cg14906553	-6.96979400197249e-06	MMP10_F9
67411	cg14906810	5.5480746063449e-06	MMP10_F9
67412	cg14908170	-3.61898310793477e-05	MMP10_F9
67413	cg14908680	6.26397206916334e-06	MMP10_F9
67414	cg14909250	5.6242054532086e-06	MMP10_F9
67415	cg14909930	4.28583562817663e-06	MMP10_F9
67416	cg14910406	1.01406191011857e-05	MMP10_F9
67417	cg14910495	2.15925170623101e-07	MMP10_F9
67418	cg14910684	-3.67834964371941e-07	MMP10_F9
67419	cg14910854	1.08383228622639e-06	MMP10_F9
67420	cg14911521	2.17709671509607e-05	MMP10_F9
67421	cg14912350	-3.55458103605572e-07	MMP10_F9
67422	cg14912644	-9.41696404489415e-06	MMP10_F9
67423	cg14912896	1.50754687606327e-07	MMP10_F9
67424	cg14914809	-1.77794342825975e-06	MMP10_F9
67425	cg14914924	7.97821621606423e-06	MMP10_F9
67426	cg14915462	-4.15886861708738e-06	MMP10_F9
67427	cg14917100	-1.10473247150453e-05	MMP10_F9
67428	cg14917329	-2.08769378850396e-07	MMP10_F9
67429	cg14917572	-5.91174949160241e-07	MMP10_F9
67430	cg14917874	4.608617624826e-06	MMP10_F9
67431	cg14918214	2.14473669145474e-06	MMP10_F9
67432	cg14918442	2.40371017186147e-05	MMP10_F9
67433	cg14918548	-4.03479961992639e-05	MMP10_F9
67434	cg14919082	-1.85094984625113e-05	MMP10_F9
67435	cg14923398	-7.81564781747775e-06	MMP10_F9
67436	cg14923435	5.97558828258402e-06	MMP10_F9
67437	cg14923640	1.06546323657253e-08	MMP10_F9
67438	cg14924176	4.43303384478678e-07	MMP10_F9
67439	cg14924697	3.93810347094362e-07	MMP10_F9
67440	cg14925328	2.34771384505248e-06	MMP10_F9
67441	cg14926093	-5.0676071756602e-08	MMP10_F9
67442	cg14926103	-1.66266354205984e-05	MMP10_F9
67443	cg14926149	3.3882476503098e-06	MMP10_F9
67444	cg14927405	-4.2129497864054e-06	MMP10_F9
67445	cg14927712	4.24601633957562e-05	MMP10_F9
67446	cg14927745	-3.44328863616647e-05	MMP10_F9
67447	cg14928278	-1.48519073976175e-05	MMP10_F9
67448	cg14928719	-1.8973706911395e-05	MMP10_F9
67449	cg14928734	-1.63291106489859e-06	MMP10_F9
67450	cg14928882	-3.1733775369143e-06	MMP10_F9
67451	cg14929421	-1.6806505433457e-07	MMP10_F9
67452	cg14930335	-1.82766610272165e-05	MMP10_F9
67453	cg14930396	5.23510955740323e-07	MMP10_F9
67454	cg14930498	2.01726369976271e-06	MMP10_F9
67455	cg14930754	-2.14349251728124e-05	MMP10_F9
67456	cg14930864	-2.61440227847301e-05	MMP10_F9
67457	cg14931062	2.4950206528928e-05	MMP10_F9
67458	cg14931118	-2.2730232948732e-05	MMP10_F9
67459	cg14931348	-1.25522897721534e-05	MMP10_F9
67460	cg14931631	2.77167027626893e-07	MMP10_F9
67461	cg14932133	3.80244984841668e-06	MMP10_F9
67462	cg14932468	-2.82606138328899e-06	MMP10_F9
67463	cg14932645	5.28078837065824e-06	MMP10_F9
67464	cg14933257	4.17758973381473e-06	MMP10_F9
67465	cg14933899	2.31774085626217e-07	MMP10_F9
67466	cg14934533	4.63832493929458e-06	MMP10_F9
67467	cg14934766	4.46517175045145e-06	MMP10_F9
67468	cg14935163	-2.45629818289484e-05	MMP10_F9
67469	cg14935626	3.84874418210385e-06	MMP10_F9
67470	cg14936158	2.26902375505699e-06	MMP10_F9
67471	cg14937492	-3.68580447503002e-06	MMP10_F9
67472	cg14940165	1.16018634542482e-05	MMP10_F9
67473	cg14940308	3.39252589097652e-08	MMP10_F9
67474	cg14941226	7.74379024420475e-07	MMP10_F9
67475	cg14941291	2.43596863834362e-05	MMP10_F9
67476	cg14941457	1.96209135394495e-06	MMP10_F9
67477	cg14943749	2.78443705691097e-07	MMP10_F9
67478	cg14947263	2.9240141205049e-06	MMP10_F9
67479	cg14947846	9.84406455457935e-07	MMP10_F9
67480	cg14948230	3.84831916863518e-06	MMP10_F9
67481	cg14948379	-2.31005114068443e-06	MMP10_F9
67482	cg14948822	5.63522017842143e-06	MMP10_F9
67483	cg14949065	-9.27683475941682e-07	MMP10_F9
67484	cg14950039	7.12521127642373e-06	MMP10_F9
67485	cg14950134	4.4743761786992e-06	MMP10_F9
67486	cg14950303	-6.39862888244744e-06	MMP10_F9
67487	cg14951497	2.09975581841479e-05	MMP10_F9
67488	cg14951734	4.1299648874412e-06	MMP10_F9
67489	cg14951953	2.15239423685418e-06	MMP10_F9
67490	cg14952802	-5.63367330512354e-06	MMP10_F9
67491	cg14953536	-4.43351509882555e-06	MMP10_F9
67492	cg14953666	3.10038235483624e-05	MMP10_F9
67493	cg14957331	-7.59373416595181e-06	MMP10_F9
67494	cg14957430	-1.32495457949485e-08	MMP10_F9
67495	cg14957547	9.36928091456081e-07	MMP10_F9
67496	cg14957841	-7.9062709009017e-06	MMP10_F9
67497	cg14958017	4.65735058880664e-07	MMP10_F9
67498	cg14958154	1.26634761920426e-05	MMP10_F9
67499	cg14958951	-9.04097803692974e-08	MMP10_F9
67500	cg14958969	1.40317127317669e-05	MMP10_F9
67501	cg14958978	-2.15783004082677e-05	MMP10_F9
67502	cg14961391	-2.99685558114082e-05	MMP10_F9
67503	cg14962032	3.57505960924159e-07	MMP10_F9
67504	cg14962548	2.60238439967586e-06	MMP10_F9
67505	cg14965639	-5.84577777640184e-05	MMP10_F9
67506	cg14965722	2.65837465431681e-06	MMP10_F9
67507	cg14965979	8.1423116507064e-07	MMP10_F9
67508	cg14966174	-2.1369517815283e-06	MMP10_F9
67509	cg14966782	7.57618292257874e-06	MMP10_F9
67510	cg14971567	-1.2053988077538e-06	MMP10_F9
67511	cg14971810	1.80445634441833e-05	MMP10_F9
67512	cg14972967	5.73476614892059e-07	MMP10_F9
67513	cg14973360	7.16855236184072e-06	MMP10_F9
67514	cg14973383	7.02494992915675e-07	MMP10_F9
67515	cg14973797	6.51257656367142e-06	MMP10_F9
67516	cg14974056	-3.12809974359456e-06	MMP10_F9
67517	cg14974782	-5.01377658636385e-06	MMP10_F9
67518	cg14975154	1.34125118051154e-05	MMP10_F9
67519	cg14975429	7.22282362787285e-06	MMP10_F9
67520	cg14975547	1.27753218068737e-05	MMP10_F9
67521	cg14975632	-2.18369237864375e-06	MMP10_F9
67522	cg14981468	2.55969146900821e-06	MMP10_F9
67523	cg14982575	4.81159491693182e-06	MMP10_F9
67524	cg14983225	-1.44428829036971e-05	MMP10_F9
67525	cg14983936	-9.14848584811291e-07	MMP10_F9
67526	cg14984257	3.442409780115e-06	MMP10_F9
67527	cg14984341	-4.61263009434222e-06	MMP10_F9
67528	cg14984664	-4.99626181645747e-06	MMP10_F9
67529	cg14984878	-7.69572061152786e-06	MMP10_F9
67530	cg14985606	8.43951544931055e-06	MMP10_F9
67531	cg14986476	4.19637772223756e-06	MMP10_F9
67532	cg14986699	8.69094391593509e-07	MMP10_F9
67533	cg14987112	3.90358854350743e-06	MMP10_F9
67534	cg14987309	1.08265348761371e-05	MMP10_F9
67535	cg14987534	9.78408152187804e-07	MMP10_F9
67536	cg14987769	1.06837014153196e-05	MMP10_F9
67537	cg14987922	1.11882964167906e-05	MMP10_F9
67538	cg14988214	2.41710774877535e-06	MMP10_F9
67539	cg14989714	-3.23053163822603e-05	MMP10_F9
67540	cg14990366	-1.23009094059507e-05	MMP10_F9
67541	cg14990413	3.39592921734579e-05	MMP10_F9
67542	cg14991487	8.47917493357553e-07	MMP10_F9
67543	cg14992035	-1.48792628779143e-05	MMP10_F9
67544	cg14992656	-9.68796075250028e-06	MMP10_F9
67545	cg14992768	6.61368887075285e-07	MMP10_F9
67546	cg14993140	-4.00086036959713e-06	MMP10_F9
67547	cg14993464	-6.46148210379685e-07	MMP10_F9
67548	cg14994124	-1.81428199036239e-05	MMP10_F9
67549	cg14994258	1.86277647011951e-06	MMP10_F9
67550	cg14994404	1.32570440444721e-05	MMP10_F9
67551	cg14994919	9.13020881999135e-07	MMP10_F9
67552	cg14996143	-2.28459269060847e-06	MMP10_F9
67553	cg14997226	5.04203258243189e-07	MMP10_F9
67554	cg14997582	-3.67936692791316e-05	MMP10_F9
67555	cg14998457	-1.45619563594104e-06	MMP10_F9
67556	cg14998582	-4.18177619749506e-07	MMP10_F9
67557	cg14998651	3.99245263338481e-06	MMP10_F9
67558	cg14999556	1.36595954958563e-06	MMP10_F9
67559	cg15001131	6.72537020936212e-07	MMP10_F9
67560	cg15001567	-2.99774033644965e-05	MMP10_F9
67561	cg15001843	-3.17593078319783e-06	MMP10_F9
67562	cg15001959	-1.09650994418779e-05	MMP10_F9
67563	cg15002163	-5.14739318710473e-05	MMP10_F9
67564	cg15002250	1.17720214604895e-05	MMP10_F9
67565	cg15002713	-1.4706463746713e-06	MMP10_F9
67566	cg15003124	-3.34297626935554e-05	MMP10_F9
67567	cg15003763	3.03459748066993e-05	MMP10_F9
67568	cg15004389	2.66503629295011e-06	MMP10_F9
67569	cg15005441	-2.95568922876221e-06	MMP10_F9
67570	cg15005526	1.40431065043551e-05	MMP10_F9
67571	cg15006298	-1.51121316301719e-05	MMP10_F9
67572	cg15006748	1.74884693333655e-06	MMP10_F9
67573	cg15006971	2.21152605449041e-05	MMP10_F9
67574	cg15007548	1.35938743133875e-05	MMP10_F9
67575	cg15007626	3.70323314402786e-06	MMP10_F9
67576	cg15007803	2.93653436350923e-06	MMP10_F9
67577	cg15009198	-8.25350785559265e-07	MMP10_F9
67578	cg15009328	6.37981085847573e-06	MMP10_F9
67579	cg15010062	9.1729914028817e-07	MMP10_F9
67580	cg15010140	-5.18937557928505e-06	MMP10_F9
67581	cg15012027	-1.85407318208757e-05	MMP10_F9
67582	cg15013768	3.42483179700374e-07	MMP10_F9
67583	cg15014006	4.43156438854919e-06	MMP10_F9
67584	cg15014977	2.86844850784339e-08	MMP10_F9
67585	cg15015639	7.08886113580312e-06	MMP10_F9
67586	cg15016481	1.27963938349775e-05	MMP10_F9
67587	cg15016734	-1.14718345224319e-05	MMP10_F9
67588	cg15016771	5.23623855695412e-06	MMP10_F9
67589	cg15017156	9.07465047847359e-06	MMP10_F9
67590	cg15019790	-3.82166047280142e-08	MMP10_F9
67591	cg15021224	-1.48283091405627e-05	MMP10_F9
67592	cg15021238	1.61280727438388e-05	MMP10_F9
67593	cg15021439	5.01919144063258e-06	MMP10_F9
67594	cg15021525	4.22872275118282e-06	MMP10_F9
67595	cg15022671	-1.14222711381246e-05	MMP10_F9
67596	cg15022880	-1.87805750594054e-05	MMP10_F9
67597	cg15023006	3.45366272044711e-05	MMP10_F9
67598	cg15023571	7.98605930051413e-06	MMP10_F9
67599	cg15024130	-1.36158217281833e-06	MMP10_F9
67600	cg15024566	-2.67983965394497e-06	MMP10_F9
67601	cg15024936	3.19595574775025e-06	MMP10_F9
67602	cg15025240	-2.14017794267813e-05	MMP10_F9
67603	cg15025248	-2.24186511351986e-05	MMP10_F9
67604	cg15026634	-6.59814692715837e-07	MMP10_F9
67605	cg15026799	1.21024546643508e-05	MMP10_F9
67606	cg15026998	2.22079650018317e-07	MMP10_F9
67607	cg15027050	9.51263709336985e-06	MMP10_F9
67608	cg15028047	1.93448642683346e-05	MMP10_F9
67609	cg15032844	1.45325602123664e-05	MMP10_F9
67610	cg15032861	-2.00417624944339e-05	MMP10_F9
67611	cg15033181	1.98122982369699e-06	MMP10_F9
67612	cg15034300	1.74541202946746e-06	MMP10_F9
67613	cg15034345	2.75661687176643e-08	MMP10_F9
67614	cg15034848	-5.05911165364567e-06	MMP10_F9
67615	cg15035324	4.35041482541917e-06	MMP10_F9
67616	cg15035973	-1.85764043952833e-05	MMP10_F9
67617	cg15036098	-6.00569209064711e-06	MMP10_F9
67618	cg15037358	1.61242263447611e-07	MMP10_F9
67619	cg15039182	4.78989852848394e-06	MMP10_F9
67620	cg15039414	4.65668623109799e-07	MMP10_F9
67621	cg15039510	-7.9001918965244e-08	MMP10_F9
67622	cg15040075	-1.75294650308676e-07	MMP10_F9
67623	cg15044760	-4.46546663360995e-06	MMP10_F9
67624	cg15048802	-2.9851938453566e-06	MMP10_F9
67625	cg15049402	5.88339050433347e-06	MMP10_F9
67626	cg15051239	-1.8933748868731e-07	MMP10_F9
67627	cg15052330	-6.27170261026711e-06	MMP10_F9
67628	cg15053019	1.40969834309426e-06	MMP10_F9
67629	cg15053029	-1.55613436779039e-05	MMP10_F9
67630	cg15054725	-1.02977597303691e-06	MMP10_F9
67631	cg15054838	-6.10662434427222e-06	MMP10_F9
67632	cg15054972	3.17472675149143e-06	MMP10_F9
67633	cg15055128	-7.42196419645775e-07	MMP10_F9
67634	cg15055165	1.98386294986076e-06	MMP10_F9
67635	cg15055577	-8.23669031330227e-06	MMP10_F9
67636	cg15056205	5.14380277244714e-06	MMP10_F9
67637	cg15056288	-3.82731162716943e-06	MMP10_F9
67638	cg15056638	-2.80846585820497e-05	MMP10_F9
67639	cg15057359	-3.02744125570439e-05	MMP10_F9
67640	cg15057373	-3.53260353147662e-05	MMP10_F9
67641	cg15057440	2.79217578559208e-06	MMP10_F9
67642	cg15057621	-1.11765451509482e-06	MMP10_F9
67643	cg15058210	-2.18568022749729e-05	MMP10_F9
67644	cg15058605	3.54145832787303e-06	MMP10_F9
67645	cg15058645	-7.44694702234753e-05	MMP10_F9
67646	cg15059367	-7.52081091295865e-06	MMP10_F9
67647	cg15059639	-2.39075006087438e-05	MMP10_F9
67648	cg15060270	3.5713102819381e-06	MMP10_F9
67649	cg15060346	2.31912227421711e-06	MMP10_F9
67650	cg15060438	1.98407468633135e-06	MMP10_F9
67651	cg15062189	3.06171577820204e-07	MMP10_F9
67652	cg15062470	6.68326287709449e-07	MMP10_F9
67653	cg15063150	-2.02630820906902e-06	MMP10_F9
67654	cg15063366	-2.94768224407781e-05	MMP10_F9
67655	cg15063530	-2.12507232952564e-05	MMP10_F9
67656	cg15063621	3.78213415080221e-06	MMP10_F9
67657	cg15064498	4.08908263592716e-07	MMP10_F9
67658	cg15064873	1.14748800497579e-06	MMP10_F9
67659	cg15064964	-2.21610561650237e-05	MMP10_F9
67660	cg15065123	5.70122415955079e-07	MMP10_F9
67661	cg15065627	5.35295347001076e-06	MMP10_F9
67662	cg15066179	1.17722419188126e-05	MMP10_F9
67663	cg15066463	1.37791286434391e-06	MMP10_F9
67664	cg15066656	-6.24907243739306e-06	MMP10_F9
67665	cg15066967	-4.31199916139787e-06	MMP10_F9
67666	cg15067583	-6.63038965661727e-06	MMP10_F9
67667	cg15068487	-1.57681908263514e-07	MMP10_F9
67668	cg15068641	-1.85406753356751e-05	MMP10_F9
67669	cg15069295	7.42655138750198e-06	MMP10_F9
67670	cg15072976	-2.70956180108737e-05	MMP10_F9
67671	cg15073625	5.44332027325757e-07	MMP10_F9
67672	cg15073784	-1.33094556674172e-05	MMP10_F9
67673	cg15074047	-3.10288059931055e-05	MMP10_F9
67674	cg15074329	-9.63934486422435e-08	MMP10_F9
67675	cg15074524	3.36026969164979e-06	MMP10_F9
67676	cg15075241	5.30506932298581e-06	MMP10_F9
67677	cg15076023	1.32194529034646e-06	MMP10_F9
67678	cg15076179	-8.27628926985722e-06	MMP10_F9
67679	cg15077070	4.75056993622574e-07	MMP10_F9
67680	cg15077087	-6.10195385033119e-07	MMP10_F9
67681	cg15077643	-9.11643044157666e-06	MMP10_F9
67682	cg15078838	-5.93332376992775e-05	MMP10_F9
67683	cg15079981	-7.93139925206456e-07	MMP10_F9
67684	cg15080232	-2.77069992423905e-05	MMP10_F9
67685	cg15080361	1.90127840223945e-06	MMP10_F9
67686	cg15080433	-1.90868965238586e-05	MMP10_F9
67687	cg15089219	9.43202704371747e-06	MMP10_F9
67688	cg15091323	1.921956027128e-06	MMP10_F9
67689	cg15091337	2.21613120690776e-07	MMP10_F9
67690	cg15096140	-7.37958694254878e-07	MMP10_F9
67691	cg15099037	2.40881425952515e-05	MMP10_F9
67692	cg15099161	-3.11135572801557e-06	MMP10_F9
67693	cg15099667	-4.56359186250478e-07	MMP10_F9
67694	cg15100426	-6.46744429731341e-05	MMP10_F9
67695	cg15100491	1.67980220331721e-05	MMP10_F9
67696	cg15100535	2.86581273935293e-07	MMP10_F9
67697	cg15102365	9.40117622655842e-06	MMP10_F9
67698	cg15102473	1.09300268630189e-05	MMP10_F9
67699	cg15103414	-4.44570753319913e-06	MMP10_F9
67700	cg15105969	4.29707172205668e-06	MMP10_F9
67701	cg15106082	-3.07412292232928e-05	MMP10_F9
67702	cg15107349	-1.67259496509293e-07	MMP10_F9
67703	cg15109933	-2.49932151798692e-07	MMP10_F9
67704	cg15110473	7.28453988264575e-06	MMP10_F9
67705	cg15111330	-7.81480933968353e-06	MMP10_F9
67706	cg15111360	-9.13412727732848e-06	MMP10_F9
67707	cg15112536	-4.69162556805369e-06	MMP10_F9
67708	cg15112747	-1.38303164238325e-07	MMP10_F9
67709	cg15112952	1.26309979304574e-05	MMP10_F9
67710	cg15113090	-3.79331522588135e-06	MMP10_F9
67711	cg15114522	1.1397237989329e-05	MMP10_F9
67712	cg15115604	-8.27504641211999e-06	MMP10_F9
67713	cg15118503	4.85807405350151e-06	MMP10_F9
67714	cg15120161	-6.53933257002543e-06	MMP10_F9
67715	cg15120477	7.48282227912914e-06	MMP10_F9
67716	cg15120555	5.88468250005869e-06	MMP10_F9
67717	cg15120754	-4.52765028142218e-07	MMP10_F9
67718	cg15121420	-1.32961313509464e-05	MMP10_F9
67719	cg15122439	-4.51281872851363e-05	MMP10_F9
67720	cg15122841	-1.34292588311025e-05	MMP10_F9
67721	cg15122966	1.66384443106135e-05	MMP10_F9
67722	cg15123104	-1.30270130781154e-05	MMP10_F9
67723	cg15123428	-1.34989880594658e-05	MMP10_F9
67724	cg15123519	3.00445792616686e-05	MMP10_F9
67725	cg15123692	-1.82204340487185e-06	MMP10_F9
67726	cg15123824	1.32262757611106e-07	MMP10_F9
67727	cg15124343	-3.16941368238418e-06	MMP10_F9
67728	cg15124757	5.52146354847966e-06	MMP10_F9
67729	cg15124878	-2.0526918999406e-07	MMP10_F9
67730	cg15125763	7.20657775231912e-06	MMP10_F9
67731	cg15125981	6.31871927038374e-07	MMP10_F9
67732	cg15126201	5.66490045430631e-06	MMP10_F9
67733	cg15126544	-3.67591767149955e-06	MMP10_F9
67734	cg15126975	2.34746055273133e-06	MMP10_F9
67735	cg15127270	4.30355840614111e-06	MMP10_F9
67736	cg15127563	-2.15849637015207e-06	MMP10_F9
67737	cg15127613	2.28781652869597e-06	MMP10_F9
67738	cg15127661	2.66585542126741e-06	MMP10_F9
67739	cg15127867	-1.43809870169882e-06	MMP10_F9
67740	cg15128147	1.17304136538061e-05	MMP10_F9
67741	cg15128555	1.50659782192543e-06	MMP10_F9
67742	cg15129144	-1.39671396973534e-05	MMP10_F9
67743	cg15129265	-4.1263506679574e-05	MMP10_F9
67744	cg15129506	4.31337031107414e-07	MMP10_F9
67745	cg15131282	2.12253648171162e-06	MMP10_F9
67746	cg15131722	-5.46166162789097e-09	MMP10_F9
67747	cg15132282	-2.85950774446157e-05	MMP10_F9
67748	cg15133265	1.95594369878129e-06	MMP10_F9
67749	cg15133301	2.51686256669075e-07	MMP10_F9
67750	cg15133351	9.02579051799003e-06	MMP10_F9
67751	cg15133540	4.89538904872394e-07	MMP10_F9
67752	cg15133719	-5.4805152641149e-06	MMP10_F9
67753	cg15133748	1.12826157926891e-05	MMP10_F9
67754	cg15133824	6.10651220448136e-06	MMP10_F9
67755	cg15133917	4.48565360907027e-06	MMP10_F9
67756	cg15133963	5.69818742949572e-06	MMP10_F9
67757	cg15135286	-8.28462917197678e-05	MMP10_F9
67758	cg15135762	1.41748324390004e-06	MMP10_F9
67759	cg15135990	-3.75053877797425e-06	MMP10_F9
67760	cg15136410	-1.7887811385008e-05	MMP10_F9
67761	cg15136424	6.9340223779614e-06	MMP10_F9
67762	cg15136597	5.35352075950034e-07	MMP10_F9
67763	cg15136797	1.13544095895942e-06	MMP10_F9
67764	cg15136850	9.24190291863165e-06	MMP10_F9
67765	cg15138109	-2.24551518729023e-05	MMP10_F9
67766	cg15138396	-1.14067804660585e-05	MMP10_F9
67767	cg15138883	7.57556555789638e-07	MMP10_F9
67768	cg15139063	2.96680649973098e-07	MMP10_F9
67769	cg15139182	-2.10940942641878e-05	MMP10_F9
67770	cg15140250	4.45159243833618e-07	MMP10_F9
67771	cg15141204	2.38224028014899e-05	MMP10_F9
67772	cg15142485	1.42802074957238e-06	MMP10_F9
67773	cg15142841	-1.16444861185537e-05	MMP10_F9
67774	cg15143516	-6.97909613055259e-06	MMP10_F9
67775	cg15144153	-1.70603769720894e-05	MMP10_F9
67776	cg15144216	-1.64661349984284e-05	MMP10_F9
67777	cg15144319	2.57943149341654e-05	MMP10_F9
67778	cg15144453	7.5573390846401e-06	MMP10_F9
67779	cg15144697	7.84238543602477e-07	MMP10_F9
67780	cg15144793	4.51707218849895e-06	MMP10_F9
67781	cg15145873	9.74095701281037e-07	MMP10_F9
67782	cg15146122	-1.03465078676296e-05	MMP10_F9
67783	cg15146125	9.05305627282839e-06	MMP10_F9
67784	cg15146906	6.4216522455865e-06	MMP10_F9
67785	cg15147113	-7.37141347755876e-06	MMP10_F9
67786	cg15149655	-9.31485819438202e-06	MMP10_F9
67787	cg15150064	3.77200295948282e-05	MMP10_F9
67788	cg15150396	6.19112825044129e-05	MMP10_F9
67789	cg15150970	-9.16042715535645e-07	MMP10_F9
67790	cg15152331	2.78681023172034e-05	MMP10_F9
67791	cg15152644	-1.75738670825122e-05	MMP10_F9
67792	cg15153068	-5.5124108482624e-06	MMP10_F9
67793	cg15153118	3.0762875101636e-05	MMP10_F9
67794	cg15153175	-5.94695031676271e-06	MMP10_F9
67795	cg15153684	-1.41169734207248e-05	MMP10_F9
67796	cg15155463	-7.97055668139238e-06	MMP10_F9
67797	cg15156059	-7.37591209023088e-06	MMP10_F9
67798	cg15156469	1.16585996922003e-05	MMP10_F9
67799	cg15157837	-1.02828610728465e-07	MMP10_F9
67800	cg15159111	-1.44635745617702e-05	MMP10_F9
67801	cg15160524	-5.27080398211024e-06	MMP10_F9
67802	cg15160709	-1.5277949178793e-05	MMP10_F9
67803	cg15160780	-1.06691738362454e-07	MMP10_F9
67804	cg15160873	-2.45102467982779e-06	MMP10_F9
67805	cg15161171	4.14974991534744e-06	MMP10_F9
67806	cg15161785	3.56129506895446e-07	MMP10_F9
67807	cg15161959	2.58354985519481e-05	MMP10_F9
67808	cg15162392	-1.08512004793355e-06	MMP10_F9
67809	cg15164180	8.23987058267842e-06	MMP10_F9
67810	cg15164860	-1.8279731673847e-05	MMP10_F9
67811	cg15165122	-2.9470153216438e-05	MMP10_F9
67812	cg15166246	-7.41379714409714e-06	MMP10_F9
67813	cg15169121	2.50640052445823e-05	MMP10_F9
67814	cg15170456	7.48509926768468e-06	MMP10_F9
67815	cg15170605	6.88078096949502e-07	MMP10_F9
67816	cg15170715	3.90696440360082e-06	MMP10_F9
67817	cg15171982	2.26726997729866e-06	MMP10_F9
67818	cg15172484	1.10703698262641e-06	MMP10_F9
67819	cg15172772	6.98839807669786e-06	MMP10_F9
67820	cg15172981	2.9395593138495e-06	MMP10_F9
67821	cg15174552	-6.47707272718465e-06	MMP10_F9
67822	cg15175143	3.19984335030541e-05	MMP10_F9
67823	cg15175514	5.7037695340958e-06	MMP10_F9
67824	cg15176306	-7.16401670393896e-05	MMP10_F9
67825	cg15176895	-1.48921370709782e-05	MMP10_F9
67826	cg15177003	8.52384910624653e-06	MMP10_F9
67827	cg15177195	-1.01661216590776e-05	MMP10_F9
67828	cg15177604	-3.86249474285878e-06	MMP10_F9
67829	cg15195538	1.17071548893014e-06	MMP10_F9
67830	cg15196820	-1.4810709637697e-05	MMP10_F9
67831	cg15197200	2.93672309024483e-06	MMP10_F9
67832	cg15225844	-7.73818877906693e-06	MMP10_F9
67833	cg15228671	2.87023102273757e-06	MMP10_F9
67834	cg15233681	-4.40364395568696e-06	MMP10_F9
67835	cg15235832	-4.30542068871931e-06	MMP10_F9
67836	cg15235893	-2.21261792068673e-06	MMP10_F9
67837	cg15236866	1.37060357122885e-05	MMP10_F9
67838	cg15237047	-4.45655649451399e-07	MMP10_F9
67839	cg15237819	-4.31109025436557e-07	MMP10_F9
67840	cg15237857	5.07803517863085e-06	MMP10_F9
67841	cg15237937	-6.05551321593909e-07	MMP10_F9
67842	cg15239145	3.76444119796406e-06	MMP10_F9
67843	cg15239304	5.21978469141895e-06	MMP10_F9
67844	cg15239914	-1.98991332337092e-05	MMP10_F9
67845	cg15240455	1.25088651316636e-05	MMP10_F9
67846	cg15241074	2.34710697573433e-05	MMP10_F9
67847	cg15241316	-2.16908526025743e-05	MMP10_F9
67848	cg15241390	9.50898295010691e-07	MMP10_F9
67849	cg15241635	-3.49064988240212e-05	MMP10_F9
67850	cg15241758	2.46693207254298e-06	MMP10_F9
67851	cg15242048	2.53208137669711e-06	MMP10_F9
67852	cg15242330	6.49705095087308e-06	MMP10_F9
67853	cg15243024	9.79861644022984e-07	MMP10_F9
67854	cg15243454	-2.60768483569424e-06	MMP10_F9
67855	cg15243597	-1.03249236604346e-05	MMP10_F9
67856	cg15243721	2.01698278042306e-06	MMP10_F9
67857	cg15246232	2.2713899809477e-06	MMP10_F9
67858	cg15246511	-8.00168482461609e-06	MMP10_F9
67859	cg15247039	-7.7679952538479e-06	MMP10_F9
67860	cg15247069	-1.46542612192524e-05	MMP10_F9
67861	cg15247625	1.42488921237119e-05	MMP10_F9
67862	cg15248979	5.57932943643698e-06	MMP10_F9
67863	cg15250797	-7.31838165784266e-06	MMP10_F9
67864	cg15253243	2.34451877641922e-06	MMP10_F9
67865	cg15253672	8.7088512046689e-07	MMP10_F9
67866	cg15254786	6.17493725047489e-07	MMP10_F9
67867	cg15256164	-8.83687084712433e-07	MMP10_F9
67868	cg15258521	-1.61636885523643e-05	MMP10_F9
67869	cg15258980	-9.06845708753972e-06	MMP10_F9
67870	cg15259060	1.84538587725126e-05	MMP10_F9
67871	cg15259986	1.21169142253053e-06	MMP10_F9
67872	cg15260691	7.78058970347778e-06	MMP10_F9
67873	cg15260721	-1.23624151122998e-06	MMP10_F9
67874	cg15260850	-3.00865838672219e-05	MMP10_F9
67875	cg15261462	-4.75653154447104e-06	MMP10_F9
67876	cg15262317	-2.46358897295905e-05	MMP10_F9
67877	cg15262336	7.17369044511695e-06	MMP10_F9
67878	cg15262728	-1.85060356139234e-06	MMP10_F9
67879	cg15270150	1.75192570772837e-06	MMP10_F9
67880	cg15275309	1.9527822800049e-05	MMP10_F9
67881	cg15278948	3.00997542049133e-06	MMP10_F9
67882	cg15279475	-2.52701647099861e-05	MMP10_F9
67883	cg15290957	-9.59130197661156e-06	MMP10_F9
67884	cg15291170	-5.07720609227039e-06	MMP10_F9
67885	cg15291914	-3.58100481216114e-06	MMP10_F9
67886	cg15291980	-4.59308802468897e-06	MMP10_F9
67887	cg15293181	3.4850513600337e-06	MMP10_F9
67888	cg15293422	-4.27349852744821e-07	MMP10_F9
67889	cg15293629	-6.92633748386183e-06	MMP10_F9
67890	cg15294115	8.95304461200672e-06	MMP10_F9
67891	cg15294607	4.49265728896179e-06	MMP10_F9
67892	cg15294778	1.76822938200421e-05	MMP10_F9
67893	cg15294851	8.7257367598699e-06	MMP10_F9
67894	cg15295253	4.04304146531056e-07	MMP10_F9
67895	cg15296858	4.41556985112811e-06	MMP10_F9
67896	cg15297650	-1.08926368204551e-05	MMP10_F9
67897	cg15298594	1.36994240266655e-06	MMP10_F9
67898	cg15299997	1.42160372553623e-05	MMP10_F9
67899	cg15300348	-3.3718169388518e-06	MMP10_F9
67900	cg15300436	-2.61606227518921e-05	MMP10_F9
67901	cg15300730	1.58561454160786e-06	MMP10_F9
67902	cg15301057	1.00545546445249e-05	MMP10_F9
67903	cg15302376	3.62515439985008e-05	MMP10_F9
67904	cg15303062	3.26638046325692e-05	MMP10_F9
67905	cg15303382	1.09385517111892e-05	MMP10_F9
67906	cg15303793	-1.55827638930661e-05	MMP10_F9
67907	cg15305070	7.98867870437411e-06	MMP10_F9
67908	cg15305112	1.06779358548427e-06	MMP10_F9
67909	cg15305538	1.02578271352806e-05	MMP10_F9
67910	cg15305732	-6.43852856449236e-06	MMP10_F9
67911	cg15306595	8.66805272880489e-07	MMP10_F9
67912	cg15307891	2.00805527386368e-07	MMP10_F9
67913	cg15308271	6.64582238156786e-06	MMP10_F9
67914	cg15309264	1.53390901389759e-06	MMP10_F9
67915	cg15309953	1.20041507298265e-05	MMP10_F9
67916	cg15310568	3.2645820135943e-05	MMP10_F9
67917	cg15311732	-9.40097992300916e-06	MMP10_F9
67918	cg15311822	3.49528060880603e-07	MMP10_F9
67919	cg15312261	-1.38273494396129e-05	MMP10_F9
67920	cg15313226	3.23912910422851e-08	MMP10_F9
67921	cg15313459	-2.03712480749877e-06	MMP10_F9
67922	cg15313740	1.50882262885441e-05	MMP10_F9
67923	cg15314023	-4.51210333237018e-06	MMP10_F9
67924	cg15315096	7.86586426109644e-07	MMP10_F9
67925	cg15315312	4.1006409462139e-06	MMP10_F9
67926	cg15316583	1.86072889080773e-06	MMP10_F9
67927	cg15316750	-5.7696302533141e-06	MMP10_F9
67928	cg15318814	-2.3270585934992e-06	MMP10_F9
67929	cg15319028	-7.47407370970067e-06	MMP10_F9
67930	cg15319380	-2.24343869708266e-05	MMP10_F9
67931	cg15319457	-5.73953416882152e-06	MMP10_F9
67932	cg15325732	1.02451910593256e-06	MMP10_F9
67933	cg15326297	-2.46069839458532e-05	MMP10_F9
67934	cg15326320	-8.20169016929334e-07	MMP10_F9
67935	cg15326452	-5.94693747977157e-08	MMP10_F9
67936	cg15326579	1.099713734307e-05	MMP10_F9
67937	cg15327641	-2.2107106016527e-05	MMP10_F9
67938	cg15328072	7.05264177080114e-06	MMP10_F9
67939	cg15328131	-5.62640274721333e-07	MMP10_F9
67940	cg15328241	-1.74027117705719e-05	MMP10_F9
67941	cg15328328	4.68908189786023e-06	MMP10_F9
67942	cg15335768	-2.33803858060018e-05	MMP10_F9
67943	cg15336686	-6.89336705541648e-06	MMP10_F9
67944	cg15336778	1.47990317837927e-06	MMP10_F9
67945	cg15338159	1.59120049093097e-05	MMP10_F9
67946	cg15338917	-2.004756772416e-05	MMP10_F9
67947	cg15339720	-3.97418747124071e-06	MMP10_F9
67948	cg15340640	-1.488783687042e-06	MMP10_F9
67949	cg15341833	1.03166039514218e-05	MMP10_F9
67950	cg15343463	8.91832498159829e-06	MMP10_F9
67951	cg15344028	1.00612294254231e-05	MMP10_F9
67952	cg15344192	-4.35302567619034e-05	MMP10_F9
67953	cg15345369	1.30635149292108e-06	MMP10_F9
67954	cg15345388	1.63525771131755e-05	MMP10_F9
67955	cg15345847	-1.43765078963029e-05	MMP10_F9
67956	cg15346191	-1.15090954088476e-06	MMP10_F9
67957	cg15346781	-2.91758242003737e-06	MMP10_F9
67958	cg15346842	-5.30069548183558e-08	MMP10_F9
67959	cg15347484	-4.67084680037602e-07	MMP10_F9
67960	cg15347496	-2.93050991372875e-06	MMP10_F9
67961	cg15348839	-1.91658265133016e-05	MMP10_F9
67962	cg15350455	3.75607250731086e-06	MMP10_F9
67963	cg15351061	-4.27659081051659e-07	MMP10_F9
67964	cg15351895	3.27372120969489e-06	MMP10_F9
67965	cg15352315	-2.55834720168202e-05	MMP10_F9
67966	cg15352431	1.17213331751298e-06	MMP10_F9
67967	cg15353418	-2.8833914652871e-06	MMP10_F9
67968	cg15353444	-1.80795113694309e-07	MMP10_F9
67969	cg15353469	-1.76221525675032e-06	MMP10_F9
67970	cg15353597	-1.57361933264151e-06	MMP10_F9
67971	cg15353603	1.02049888536436e-05	MMP10_F9
67972	cg15354666	9.17107326180971e-06	MMP10_F9
67973	cg15354803	-1.89501234278257e-05	MMP10_F9
67974	cg15355118	6.06296368360718e-06	MMP10_F9
67975	cg15355298	-4.12521856738488e-06	MMP10_F9
67976	cg15355967	-6.23701903860376e-06	MMP10_F9
67977	cg15356320	-3.49421847072423e-06	MMP10_F9
67978	cg15356885	-1.93864272523093e-07	MMP10_F9
67979	cg15357118	-5.26143745387462e-06	MMP10_F9
67980	cg15358235	1.10605859977995e-05	MMP10_F9
67981	cg15359093	-8.66884872958995e-06	MMP10_F9
67982	cg15359180	-1.84611830365617e-05	MMP10_F9
67983	cg15359390	2.07983268580192e-05	MMP10_F9
67984	cg15360478	1.40840590509771e-06	MMP10_F9
67985	cg15361291	-3.72637223147026e-05	MMP10_F9
67986	cg15361661	2.72530956017576e-06	MMP10_F9
67987	cg15362194	1.37268234109597e-07	MMP10_F9
67988	cg15362557	-4.41488368906529e-05	MMP10_F9
67989	cg15365028	1.54265257767838e-06	MMP10_F9
67990	cg15365426	-9.36001734135344e-06	MMP10_F9
67991	cg15366555	1.48736213055739e-05	MMP10_F9
67992	cg15367000	4.42333879529862e-06	MMP10_F9
67993	cg15367150	3.72027778396654e-05	MMP10_F9
67994	cg15367453	5.04361278965638e-06	MMP10_F9
67995	cg15367925	2.0666405214567e-06	MMP10_F9
67996	cg15369144	8.52395131958746e-08	MMP10_F9
67997	cg15369419	-8.50119243083281e-07	MMP10_F9
67998	cg15369608	-6.52880209077259e-07	MMP10_F9
67999	cg15369743	3.34443221747859e-06	MMP10_F9
68000	cg15371418	4.52762080518335e-07	MMP10_F9
68001	cg15371801	-1.10582398285609e-05	MMP10_F9
68002	cg15371815	-2.98356657885246e-05	MMP10_F9
68003	cg15374751	-1.671355831398e-05	MMP10_F9
68004	cg15375488	1.0332402346359e-05	MMP10_F9
68005	cg15375772	-3.83013058936808e-05	MMP10_F9
68006	cg15376007	2.66951138123309e-07	MMP10_F9
68007	cg15376064	2.0865284281696e-05	MMP10_F9
68008	cg15377152	-1.33965447615675e-05	MMP10_F9
68009	cg15377518	6.44655033853985e-06	MMP10_F9
68010	cg15377586	2.74501983349355e-06	MMP10_F9
68011	cg15377733	4.99546907918274e-06	MMP10_F9
68012	cg15378579	-7.22467480234652e-06	MMP10_F9
68013	cg15379170	-1.88430732119679e-05	MMP10_F9
68014	cg15380115	5.40292367166619e-06	MMP10_F9
68015	cg15380473	-1.46521663583432e-05	MMP10_F9
68016	cg15380662	2.15335196489159e-06	MMP10_F9
68017	cg15381828	2.41851695174766e-06	MMP10_F9
68018	cg15383141	3.77479139123109e-06	MMP10_F9
68019	cg15383354	-3.21360840427223e-06	MMP10_F9
68020	cg15391491	1.3379359641125e-06	MMP10_F9
68021	cg15392489	1.87131383183384e-06	MMP10_F9
68022	cg15393275	8.99178081537904e-06	MMP10_F9
68023	cg15393498	2.88815777824478e-06	MMP10_F9
68024	cg15398497	2.0684774190732e-06	MMP10_F9
68025	cg15399923	4.32216725574598e-07	MMP10_F9
68026	cg15400200	1.64830723664126e-07	MMP10_F9
68027	cg15400238	6.39803454199306e-07	MMP10_F9
68028	cg15400471	-5.34720487535919e-06	MMP10_F9
68029	cg15401058	-1.1670923338307e-05	MMP10_F9
68030	cg15402210	-6.50176677544847e-08	MMP10_F9
68031	cg15403517	4.7882339414337e-06	MMP10_F9
68032	cg15405397	-3.38126497621089e-08	MMP10_F9
68033	cg15408734	2.44399959961063e-07	MMP10_F9
68034	cg15412446	5.04878621354768e-06	MMP10_F9
68035	cg15415160	1.99077699076295e-06	MMP10_F9
68036	cg15415787	2.10005864858008e-06	MMP10_F9
68037	cg15423212	8.05832072274364e-06	MMP10_F9
68038	cg15423357	-1.21497720806776e-05	MMP10_F9
68039	cg15424233	-2.37762122354971e-06	MMP10_F9
68040	cg15425061	-1.08322724656667e-05	MMP10_F9
68041	cg15425670	2.535745124089e-06	MMP10_F9
68042	cg15435932	-6.38654586636277e-06	MMP10_F9
68043	cg15437874	1.60380939707076e-06	MMP10_F9
68044	cg15438506	4.18686130040169e-06	MMP10_F9
68045	cg15438999	9.96076379461173e-06	MMP10_F9
68046	cg15439181	-3.32709241955787e-06	MMP10_F9
68047	cg15440661	-3.20127513518867e-05	MMP10_F9
68048	cg15440868	7.97850575064789e-06	MMP10_F9
68049	cg15441973	3.81983644643328e-06	MMP10_F9
68050	cg15442058	-1.42827324069104e-05	MMP10_F9
68051	cg15442262	3.89150998822121e-06	MMP10_F9
68052	cg15442811	6.01630830748141e-06	MMP10_F9
68053	cg15443020	-5.74581040460347e-06	MMP10_F9
68054	cg15443767	-3.45977958362324e-06	MMP10_F9
68055	cg15444281	6.64755549113638e-07	MMP10_F9
68056	cg15445478	2.74731228939234e-06	MMP10_F9
68057	cg15447669	3.53949252606375e-06	MMP10_F9
68058	cg15448372	-5.59093935570566e-09	MMP10_F9
68059	cg15454486	-7.2046305021841e-06	MMP10_F9
68060	cg15454811	1.00033621859894e-05	MMP10_F9
68061	cg15457217	-3.47953309895343e-05	MMP10_F9
68062	cg15458585	1.45566761419217e-06	MMP10_F9
68063	cg15459695	-3.2801607990663e-06	MMP10_F9
68064	cg15459822	-2.2616223972716e-05	MMP10_F9
68065	cg15471177	8.7583454382416e-07	MMP10_F9
68066	cg15471519	1.61318264617416e-05	MMP10_F9
68067	cg15473092	1.77718444270837e-05	MMP10_F9
68068	cg15474859	1.1170003433079e-05	MMP10_F9
68069	cg15474994	-2.06827677901122e-05	MMP10_F9
68070	cg15476790	1.94134258994335e-05	MMP10_F9
68071	cg15477048	1.2089284621768e-07	MMP10_F9
68072	cg15477363	2.9691672328462e-06	MMP10_F9
68073	cg15477738	2.10884103376786e-05	MMP10_F9
68074	cg15478157	8.61513145696552e-06	MMP10_F9
68075	cg15478401	2.62495912150132e-06	MMP10_F9
68076	cg15478598	8.17412051498866e-06	MMP10_F9
68077	cg15478817	-1.17601224190506e-07	MMP10_F9
68078	cg15478930	2.56924319661304e-06	MMP10_F9
68079	cg15487266	-2.70912999231224e-06	MMP10_F9
68080	cg15488457	9.64814031922111e-06	MMP10_F9
68081	cg15488660	-6.20870905826891e-06	MMP10_F9
68082	cg15488963	5.18558688222833e-06	MMP10_F9
68083	cg15489196	-2.2014120585437e-05	MMP10_F9
68084	cg15490643	-1.33399113673742e-05	MMP10_F9
68085	cg15490781	6.08249038618104e-07	MMP10_F9
68086	cg15491134	-1.32061978895677e-05	MMP10_F9
68087	cg15491567	7.84394548466176e-06	MMP10_F9
68088	cg15496063	-8.98838393188665e-07	MMP10_F9
68089	cg15506036	-1.99740406157421e-05	MMP10_F9
68090	cg15506477	9.12541108568992e-06	MMP10_F9
68091	cg15506514	-1.24087495601275e-05	MMP10_F9
68092	cg15506703	-3.09357838279921e-05	MMP10_F9
68093	cg15506890	9.20403311311146e-06	MMP10_F9
68094	cg15508401	3.91864406628024e-06	MMP10_F9
68095	cg15510118	-1.90884030921576e-05	MMP10_F9
68096	cg15513446	2.38810999872646e-05	MMP10_F9
68097	cg15515320	-4.89008041156821e-06	MMP10_F9
68098	cg15517113	1.00196528040345e-05	MMP10_F9
68099	cg15517202	-7.82084790477266e-06	MMP10_F9
68100	cg15517836	-5.05712897126253e-07	MMP10_F9
68101	cg15518264	9.71210897764655e-06	MMP10_F9
68102	cg15518294	-4.00524325666979e-06	MMP10_F9
68103	cg15518400	1.0403196037688e-05	MMP10_F9
68104	cg15520279	-1.26921919845159e-05	MMP10_F9
68105	cg15522719	1.24609750566667e-07	MMP10_F9
68106	cg15523958	1.17546015264019e-06	MMP10_F9
68107	cg15527554	7.68258882711913e-06	MMP10_F9
68108	cg15529621	1.47720558245163e-06	MMP10_F9
68109	cg15540144	3.56134642346207e-06	MMP10_F9
68110	cg15540862	6.96355614981151e-06	MMP10_F9
68111	cg15541040	1.93244493892847e-05	MMP10_F9
68112	cg15541170	1.90879066986995e-05	MMP10_F9
68113	cg15543284	-5.63606717945302e-07	MMP10_F9
68114	cg15543754	1.2231823884468e-06	MMP10_F9
68115	cg15544402	-1.14641374113222e-06	MMP10_F9
68116	cg15544633	3.14503630466452e-06	MMP10_F9
68117	cg15545021	-2.52576099907265e-05	MMP10_F9
68118	cg15545942	-2.41295823832071e-05	MMP10_F9
68119	cg15546071	9.55160485848461e-06	MMP10_F9
68120	cg15546232	1.53279721876252e-06	MMP10_F9
68121	cg15546353	-4.57649189728857e-06	MMP10_F9
68122	cg15548588	7.27953833700765e-06	MMP10_F9
68123	cg15548656	-2.15974617455172e-06	MMP10_F9
68124	cg15549075	4.51785834998418e-06	MMP10_F9
68125	cg15549810	1.25950186326438e-05	MMP10_F9
68126	cg15550100	5.64756108932619e-07	MMP10_F9
68127	cg15550136	3.4858111146652e-05	MMP10_F9
68128	cg15550398	4.06927428866407e-06	MMP10_F9
68129	cg15551105	4.39295299736458e-06	MMP10_F9
68130	cg15551419	1.23972696255743e-06	MMP10_F9
68131	cg15551687	-2.09453546848786e-06	MMP10_F9
68132	cg15551982	-5.90375696509727e-06	MMP10_F9
68133	cg15552091	1.88638012494187e-05	MMP10_F9
68134	cg15552158	4.54878397003856e-06	MMP10_F9
68135	cg15552493	-1.92464339262814e-05	MMP10_F9
68136	cg15553342	-1.69419246186408e-06	MMP10_F9
68137	cg15553385	-4.35173442336879e-08	MMP10_F9
68138	cg15553848	-3.42940099203001e-07	MMP10_F9
68139	cg15554875	6.03296350195808e-06	MMP10_F9
68140	cg15555875	4.70955962863896e-06	MMP10_F9
68141	cg15556558	3.28007794360284e-07	MMP10_F9
68142	cg15556873	-1.02877529533771e-05	MMP10_F9
68143	cg15558448	-1.72170377190361e-05	MMP10_F9
68144	cg15558762	-1.1405927042696e-05	MMP10_F9
68145	cg15558969	-1.5190141108943e-06	MMP10_F9
68146	cg15559560	6.99752472020995e-08	MMP10_F9
68147	cg15559700	5.62017053845906e-06	MMP10_F9
68148	cg15559833	3.90726412212642e-05	MMP10_F9
68149	cg15559895	1.77581769334158e-06	MMP10_F9
68150	cg15561235	2.42091032177096e-07	MMP10_F9
68151	cg15561583	-4.12193623583705e-06	MMP10_F9
68152	cg15562346	1.0724048564797e-05	MMP10_F9
68153	cg15562557	-1.7859201788213e-05	MMP10_F9
68154	cg15562718	1.00793794973907e-06	MMP10_F9
68155	cg15562758	-1.37741130178289e-06	MMP10_F9
68156	cg15566222	1.15037903801317e-07	MMP10_F9
68157	cg15571231	2.21101591996147e-06	MMP10_F9
68158	cg15573058	1.00314681084565e-05	MMP10_F9
68159	cg15573925	8.01616114096611e-07	MMP10_F9
68160	cg15573998	5.22812543575854e-06	MMP10_F9
68161	cg15574240	-2.07743001914228e-05	MMP10_F9
68162	cg15574509	1.0818324847087e-05	MMP10_F9
68163	cg15575017	-6.07995457098475e-06	MMP10_F9
68164	cg15575641	-6.46125985532484e-06	MMP10_F9
68165	cg15575914	9.86577487371468e-06	MMP10_F9
68166	cg15576082	7.30924603764968e-06	MMP10_F9
68167	cg15577126	4.77924612007539e-06	MMP10_F9
68168	cg15577373	5.14724110636814e-06	MMP10_F9
68169	cg15577559	-4.09554470213701e-07	MMP10_F9
68170	cg15577595	1.07309315341202e-07	MMP10_F9
68171	cg15578535	-2.06245657383384e-05	MMP10_F9
68172	cg15578837	-4.6662112702475e-07	MMP10_F9
68173	cg15579587	1.36062115094942e-06	MMP10_F9
68174	cg15579817	-3.93683972989416e-06	MMP10_F9
68175	cg15580167	-5.80138662513953e-06	MMP10_F9
68176	cg15581269	1.28916148651851e-05	MMP10_F9
68177	cg15582102	1.14713097606296e-05	MMP10_F9
68178	cg15582376	2.29600403674332e-05	MMP10_F9
68179	cg15583012	6.10036297269096e-06	MMP10_F9
68180	cg15584070	-2.4822181958039e-05	MMP10_F9
68181	cg15584194	-2.79158433966811e-06	MMP10_F9
68182	cg15584401	6.13795989442209e-06	MMP10_F9
68183	cg15584989	-6.4935911578787e-05	MMP10_F9
68184	cg15586679	2.05951546363694e-06	MMP10_F9
68185	cg15587571	-1.00503119341585e-05	MMP10_F9
68186	cg15587603	1.74897430253885e-07	MMP10_F9
68187	cg15587745	7.0572453878048e-06	MMP10_F9
68188	cg15589126	-1.16201606338351e-05	MMP10_F9
68189	cg15594205	1.37609862649137e-05	MMP10_F9
68190	cg15597136	-9.47822231656221e-07	MMP10_F9
68191	cg15597770	-5.6903555353992e-06	MMP10_F9
68192	cg15599483	-1.06887758426141e-05	MMP10_F9
68193	cg15600915	-4.18678110714363e-05	MMP10_F9
68194	cg15602054	-2.43240522820627e-05	MMP10_F9
68195	cg15602548	1.35953232020448e-06	MMP10_F9
68196	cg15602677	-8.88108095625754e-06	MMP10_F9
68197	cg15603130	6.99173301528042e-06	MMP10_F9
68198	cg15603812	-2.72912872746564e-06	MMP10_F9
68199	cg15604182	-1.04486628528525e-05	MMP10_F9
68200	cg15605030	3.7605452938522e-06	MMP10_F9
68201	cg15605172	7.5815084441323e-07	MMP10_F9
68202	cg15605648	1.05465016943399e-05	MMP10_F9
68203	cg15605888	1.48762600316283e-08	MMP10_F9
68204	cg15605897	-2.72308907229023e-07	MMP10_F9
68205	cg15607387	-1.84024006055891e-06	MMP10_F9
68206	cg15607445	-8.88258709847671e-06	MMP10_F9
68207	cg15608397	-4.66063617525245e-06	MMP10_F9
68208	cg15608483	9.63660062105233e-06	MMP10_F9
68209	cg15609016	6.80678326943798e-07	MMP10_F9
68210	cg15609237	-5.79800537483543e-05	MMP10_F9
68211	cg15609308	-1.46066251340867e-05	MMP10_F9
68212	cg15609321	1.10721066291704e-05	MMP10_F9
68213	cg15610529	5.63265627689947e-06	MMP10_F9
68214	cg15611897	2.19728305506584e-06	MMP10_F9
68215	cg15611936	-4.22231151912128e-06	MMP10_F9
68216	cg15612053	-1.27622769472566e-06	MMP10_F9
68217	cg15612257	-1.88610960349938e-05	MMP10_F9
68218	cg15612847	2.15013102072469e-05	MMP10_F9
68219	cg15613067	-8.67095107332484e-06	MMP10_F9
68220	cg15613292	-9.93967000333364e-06	MMP10_F9
68221	cg15613465	2.53785640763213e-06	MMP10_F9
68222	cg15613917	-1.41694679110745e-05	MMP10_F9
68223	cg15614119	-1.35797597492259e-05	MMP10_F9
68224	cg15614268	-5.14524898645657e-06	MMP10_F9
68225	cg15614653	-2.83587525533452e-05	MMP10_F9
68226	cg15615968	-3.60624521299791e-05	MMP10_F9
68227	cg15616915	-1.21882441272199e-05	MMP10_F9
68228	cg15617019	-7.87412934797217e-07	MMP10_F9
68229	cg15617548	4.15418771601822e-06	MMP10_F9
68230	cg15617847	-1.93356629525489e-07	MMP10_F9
68231	cg15623359	1.61853060915851e-06	MMP10_F9
68232	cg15632825	-1.28570378199294e-06	MMP10_F9
68233	cg15633107	4.25964490695708e-06	MMP10_F9
68234	cg15633603	-3.41589215950392e-05	MMP10_F9
68235	cg15634735	1.01845281837145e-06	MMP10_F9
68236	cg15634877	-1.52024168519693e-05	MMP10_F9
68237	cg15635302	-9.72205620704876e-07	MMP10_F9
68238	cg15635368	-8.42130320973263e-06	MMP10_F9
68239	cg15635483	1.51528716748937e-05	MMP10_F9
68240	cg15635633	-2.35545953333129e-05	MMP10_F9
68241	cg15636480	6.54583416646226e-06	MMP10_F9
68242	cg15636519	-4.67509531605496e-06	MMP10_F9
68243	cg15637254	-3.81614944342096e-06	MMP10_F9
68244	cg15637420	-7.92886502006049e-06	MMP10_F9
68245	cg15638366	-9.11066465287427e-06	MMP10_F9
68246	cg15638547	1.21110911322019e-06	MMP10_F9
68247	cg15638768	-1.88080856005084e-08	MMP10_F9
68248	cg15645220	2.74863426754738e-06	MMP10_F9
68249	cg15645605	4.02684029198598e-07	MMP10_F9
68250	cg15646367	-5.42692638967649e-07	MMP10_F9
68251	cg15646463	1.17047271591844e-05	MMP10_F9
68252	cg15646803	2.36787870896859e-05	MMP10_F9
68253	cg15648060	1.19004437550446e-05	MMP10_F9
68254	cg15649384	-5.21807964417822e-06	MMP10_F9
68255	cg15649932	1.95019429995744e-05	MMP10_F9
68256	cg15650058	3.42097308165171e-07	MMP10_F9
68257	cg15650509	-2.04680460387582e-05	MMP10_F9
68258	cg15651394	2.19904102155262e-06	MMP10_F9
68259	cg15652532	6.67466822422811e-05	MMP10_F9
68260	cg15652984	-9.89309359757092e-06	MMP10_F9
68261	cg15653254	-3.25979586626917e-05	MMP10_F9
68262	cg15653855	-1.5648956409146e-05	MMP10_F9
68263	cg15654136	8.5842233112035e-06	MMP10_F9
68264	cg15654594	-1.26543570491822e-05	MMP10_F9
68265	cg15655097	3.30095977711127e-05	MMP10_F9
68266	cg15656310	3.48825665312789e-06	MMP10_F9
68267	cg15656521	-3.01699449802551e-06	MMP10_F9
68268	cg15657100	2.32227468829037e-06	MMP10_F9
68269	cg15657330	-2.87338890969456e-06	MMP10_F9
68270	cg15657390	2.33582874929806e-05	MMP10_F9
68271	cg15657888	9.58010946100294e-06	MMP10_F9
68272	cg15658577	-6.40891571241709e-06	MMP10_F9
68273	cg15659527	-4.78836472029269e-06	MMP10_F9
68274	cg15660353	-5.2561221989162e-06	MMP10_F9
68275	cg15660517	1.81428623843593e-05	MMP10_F9
68276	cg15660630	-2.83495103298061e-06	MMP10_F9
68277	cg15660807	1.36214078393321e-05	MMP10_F9
68278	cg15661865	8.23639454294815e-06	MMP10_F9
68279	cg15664504	-7.41822596723744e-07	MMP10_F9
68280	cg15664967	2.32102842147644e-08	MMP10_F9
68281	cg15665385	1.95861326865903e-06	MMP10_F9
68282	cg15665400	3.77784894413481e-07	MMP10_F9
68283	cg15665710	-1.6053277209237e-07	MMP10_F9
68284	cg15665941	-8.19772009174483e-06	MMP10_F9
68285	cg15673110	2.37422739627781e-06	MMP10_F9
68286	cg15673240	4.59018490668973e-07	MMP10_F9
68287	cg15673427	-3.50776884475484e-06	MMP10_F9
68288	cg15673955	-8.079706268702e-06	MMP10_F9
68289	cg15674193	-1.55668626514398e-07	MMP10_F9
68290	cg15674813	-3.46794033874289e-05	MMP10_F9
68291	cg15675643	-1.97095769262276e-06	MMP10_F9
68292	cg15676528	-1.28280964719529e-06	MMP10_F9
68293	cg15677985	4.50816492041304e-06	MMP10_F9
68294	cg15678169	-8.97761527063823e-07	MMP10_F9
68295	cg15678392	3.0721848620526e-06	MMP10_F9
68296	cg15679219	4.65478557719589e-06	MMP10_F9
68297	cg15679665	-5.65772059413811e-07	MMP10_F9
68298	cg15679981	6.28249026180382e-06	MMP10_F9
68299	cg15680359	4.20354789267005e-06	MMP10_F9
68300	cg15680624	2.46463925726993e-06	MMP10_F9
68301	cg15680720	-6.01002645023933e-07	MMP10_F9
68302	cg15681466	1.15074633524207e-05	MMP10_F9
68303	cg15691325	1.61977557946323e-06	MMP10_F9
68304	cg15692837	3.23445913587222e-05	MMP10_F9
68305	cg15694752	2.29332111051725e-06	MMP10_F9
68306	cg15695852	2.86685229716084e-07	MMP10_F9
68307	cg15696821	-1.89487579888847e-06	MMP10_F9
68308	cg15696973	1.39390530750104e-05	MMP10_F9
68309	cg15699099	1.82720651739112e-05	MMP10_F9
68310	cg15699971	1.29474734948643e-06	MMP10_F9
68311	cg15700022	6.61893764922404e-06	MMP10_F9
68312	cg15700582	-4.09831891771668e-05	MMP10_F9
68313	cg15701122	4.65780820688847e-06	MMP10_F9
68314	cg15701208	1.21840965332645e-05	MMP10_F9
68315	cg15701317	-7.68991200557569e-07	MMP10_F9
68316	cg15701714	1.32115334436222e-05	MMP10_F9
68317	cg15701842	-1.65136900799048e-05	MMP10_F9
68318	cg15702677	-5.32417786794855e-06	MMP10_F9
68319	cg15702949	-4.06750406870971e-05	MMP10_F9
68320	cg15703221	2.84174035599249e-07	MMP10_F9
68321	cg15703357	-3.37612481114303e-06	MMP10_F9
68322	cg15703632	4.824171564936e-06	MMP10_F9
68323	cg15703756	-2.36123176783296e-05	MMP10_F9
68324	cg15704155	-4.55078507958353e-06	MMP10_F9
68325	cg15704225	-1.40813713756368e-05	MMP10_F9
68326	cg15704872	1.6292404433245e-05	MMP10_F9
68327	cg15705551	1.25408906061598e-06	MMP10_F9
68328	cg15705746	1.73955833651896e-05	MMP10_F9
68329	cg15705810	6.2378872286663e-06	MMP10_F9
68330	cg15705813	5.3724257873996e-05	MMP10_F9
68331	cg15705865	9.46309341085021e-06	MMP10_F9
68332	cg15706040	6.53480450529481e-06	MMP10_F9
68333	cg15706424	-3.22663980566807e-06	MMP10_F9
68334	cg15706621	5.93938535143504e-06	MMP10_F9
68335	cg15706936	5.92031023316386e-07	MMP10_F9
68336	cg15706973	-2.88065610449056e-06	MMP10_F9
68337	cg15707428	1.18494922451098e-05	MMP10_F9
68338	cg15708424	6.65615444045071e-06	MMP10_F9
68339	cg15711740	5.42005433326329e-06	MMP10_F9
68340	cg15711772	-3.95088733174836e-06	MMP10_F9
68341	cg15711973	-3.61069295870387e-06	MMP10_F9
68342	cg15712057	-7.77563178870359e-06	MMP10_F9
68343	cg15712510	3.98839502707832e-06	MMP10_F9
68344	cg15713391	-1.1085887570622e-05	MMP10_F9
68345	cg15714776	-1.24536061491166e-05	MMP10_F9
68346	cg15714846	-1.45822148067114e-05	MMP10_F9
68347	cg15715965	2.91417799526361e-06	MMP10_F9
68348	cg15717377	-9.45513288379067e-06	MMP10_F9
68349	cg15717656	7.18476009942322e-07	MMP10_F9
68350	cg15717719	2.42595576443246e-06	MMP10_F9
68351	cg15718106	-3.51299758546661e-06	MMP10_F9
68352	cg15718555	-5.60008386680976e-06	MMP10_F9
68353	cg15719587	6.23540141557116e-06	MMP10_F9
68354	cg15719599	-1.0002449531349e-05	MMP10_F9
68355	cg15720017	-1.96888828393916e-05	MMP10_F9
68356	cg15720975	-1.92631705788363e-06	MMP10_F9
68357	cg15724256	-1.22768165875923e-05	MMP10_F9
68358	cg15724534	-7.60917433225261e-05	MMP10_F9
68359	cg15725078	5.99855039176965e-06	MMP10_F9
68360	cg15725733	-6.21841271842353e-06	MMP10_F9
68361	cg15726040	1.86645761607342e-05	MMP10_F9
68362	cg15726514	-2.93112327820264e-06	MMP10_F9
68363	cg15726768	1.8588275556706e-07	MMP10_F9
68364	cg15728439	1.98343114424733e-06	MMP10_F9
68365	cg15730644	-3.07896546715519e-05	MMP10_F9
68366	cg15730860	1.66372616095592e-06	MMP10_F9
68367	cg15731108	3.37559153762927e-06	MMP10_F9
68368	cg15731772	6.71640577187816e-06	MMP10_F9
68369	cg15732657	-1.56579227973416e-05	MMP10_F9
68370	cg15732840	-4.1259936205138e-07	MMP10_F9
68371	cg15733266	-1.93529128585613e-05	MMP10_F9
68372	cg15733917	-8.44472730823492e-07	MMP10_F9
68373	cg15734942	-1.34774292894122e-06	MMP10_F9
68374	cg15735078	-1.18723274371276e-05	MMP10_F9
68375	cg15735129	-3.3501932307952e-06	MMP10_F9
68376	cg15736127	-2.76352461028296e-05	MMP10_F9
68377	cg15736743	-5.64019277758195e-05	MMP10_F9
68378	cg15737319	2.20359649570976e-06	MMP10_F9
68379	cg15738916	-4.84650554388823e-06	MMP10_F9
68380	cg15739581	-5.6454782111999e-05	MMP10_F9
68381	cg15741855	6.4850997762483e-06	MMP10_F9
68382	cg15741935	5.79645146265659e-06	MMP10_F9
68383	cg15742519	2.01383027048976e-07	MMP10_F9
68384	cg15742737	-1.16986622726397e-05	MMP10_F9
68385	cg15742758	1.35360762229089e-06	MMP10_F9
68386	cg15742777	-3.03719950614864e-05	MMP10_F9
68387	cg15742848	9.1858950810686e-06	MMP10_F9
68388	cg15743157	1.62402008058937e-06	MMP10_F9
68389	cg15744128	-5.01540745065062e-05	MMP10_F9
68390	cg15744170	8.93579125055813e-06	MMP10_F9
68391	cg15744668	-8.80639221896805e-06	MMP10_F9
68392	cg15745329	2.78717560117308e-06	MMP10_F9
68393	cg15745817	1.15239409110249e-05	MMP10_F9
68394	cg15745973	-1.94065621201153e-06	MMP10_F9
68395	cg15746445	2.03396865223941e-05	MMP10_F9
68396	cg15746583	4.12935152353292e-06	MMP10_F9
68397	cg15746851	-1.31185160755009e-06	MMP10_F9
68398	cg15747156	5.24788364418032e-06	MMP10_F9
68399	cg15747190	1.39089420064778e-06	MMP10_F9
68400	cg15747921	8.42125727195216e-06	MMP10_F9
68401	cg15747933	1.10206666737329e-05	MMP10_F9
68402	cg15748006	-8.11119086401241e-07	MMP10_F9
68403	cg15748192	8.51534201556514e-07	MMP10_F9
68404	cg15748555	-2.60911894350655e-07	MMP10_F9
68405	cg15749141	-5.75232141201112e-06	MMP10_F9
68406	cg15749260	-1.04899169948057e-06	MMP10_F9
68407	cg15749661	9.50606848537674e-06	MMP10_F9
68408	cg15750303	-1.22325679657523e-07	MMP10_F9
68409	cg15750500	-9.20149085311272e-06	MMP10_F9
68410	cg15750501	-2.12340812724885e-06	MMP10_F9
68411	cg15750963	4.85651340752045e-07	MMP10_F9
68412	cg15751090	-3.41980412248702e-06	MMP10_F9
68413	cg15753546	-2.23783793664783e-05	MMP10_F9
68414	cg15753593	-8.04341324807354e-06	MMP10_F9
68415	cg15753746	-4.18077438003161e-06	MMP10_F9
68416	cg15754153	4.45101022945608e-07	MMP10_F9
68417	cg15754594	-1.51807154696058e-05	MMP10_F9
68418	cg15754878	-1.68160443387547e-06	MMP10_F9
68419	cg15756055	1.45065951161463e-06	MMP10_F9
68420	cg15756114	-1.07438879278277e-05	MMP10_F9
68421	cg15756525	-1.32826825582392e-06	MMP10_F9
68422	cg15757012	-9.59716130913351e-06	MMP10_F9
68423	cg15757195	1.56891694088015e-06	MMP10_F9
68424	cg15757615	-1.85882460439579e-06	MMP10_F9
68425	cg15759873	8.16590000881698e-06	MMP10_F9
68426	cg15761233	6.98974310882306e-06	MMP10_F9
68427	cg15761814	1.6109876197271e-06	MMP10_F9
68428	cg15764953	1.19924756350832e-06	MMP10_F9
68429	cg15765724	4.28959964197947e-06	MMP10_F9
68430	cg15765885	-1.63648368739669e-05	MMP10_F9
68431	cg15765889	1.18271266493806e-06	MMP10_F9
68432	cg15766075	1.51629458587006e-05	MMP10_F9
68433	cg15766591	1.16607904598098e-06	MMP10_F9
68434	cg15767556	6.83794269866099e-07	MMP10_F9
68435	cg15767908	6.2744386298059e-07	MMP10_F9
68436	cg15767955	7.59525129321777e-06	MMP10_F9
68437	cg15768103	-5.25885154108571e-07	MMP10_F9
68438	cg15768138	-5.12236049871419e-05	MMP10_F9
68439	cg15768203	3.5544201769856e-06	MMP10_F9
68440	cg15768886	-7.0906842247526e-07	MMP10_F9
68441	cg15768933	1.85800366517777e-06	MMP10_F9
68442	cg15769184	7.01192282480262e-07	MMP10_F9
68443	cg15769201	4.52056750196082e-07	MMP10_F9
68444	cg15769486	-7.51072066353566e-07	MMP10_F9
68445	cg15769840	-2.60469883006323e-06	MMP10_F9
68446	cg15770150	-3.22208903864428e-05	MMP10_F9
68447	cg15770238	2.7140128881716e-06	MMP10_F9
68448	cg15770553	6.25501140082133e-06	MMP10_F9
68449	cg15770933	1.56733496601839e-06	MMP10_F9
68450	cg15771336	2.75395307785519e-06	MMP10_F9
68451	cg15772133	1.85076826672368e-05	MMP10_F9
68452	cg15773312	6.34116723703024e-07	MMP10_F9
68453	cg15773338	-9.57368925117394e-06	MMP10_F9
68454	cg15773794	9.09728475492951e-06	MMP10_F9
68455	cg15773893	-1.74355387592881e-05	MMP10_F9
68456	cg15774040	-1.77881936130312e-06	MMP10_F9
68457	cg15774334	8.87472115165703e-07	MMP10_F9
68458	cg15774710	4.62523642669375e-06	MMP10_F9
68459	cg15774864	-3.09480359248354e-06	MMP10_F9
68460	cg15775200	1.51657929877699e-05	MMP10_F9
68461	cg15775218	-6.40737518027697e-06	MMP10_F9
68462	cg15775779	8.99430663943287e-06	MMP10_F9
68463	cg15775921	7.28123281161698e-06	MMP10_F9
68464	cg15776446	3.29210066811578e-08	MMP10_F9
68465	cg15776617	7.6718881365778e-06	MMP10_F9
68466	cg15777261	1.05979434077089e-06	MMP10_F9
68467	cg15777323	-2.49778309017925e-06	MMP10_F9
68468	cg15779295	-4.10957232913288e-06	MMP10_F9
68469	cg15779458	7.61185813938265e-06	MMP10_F9
68470	cg15780361	1.99793242995271e-06	MMP10_F9
68471	cg15780398	2.2293206252433e-07	MMP10_F9
68472	cg15780540	-3.02934684106328e-06	MMP10_F9
68473	cg15781375	2.25929171371033e-06	MMP10_F9
68474	cg15781838	1.41137961514002e-06	MMP10_F9
68475	cg15792957	1.28652886136736e-06	MMP10_F9
68476	cg15793456	-3.47445666127103e-05	MMP10_F9
68477	cg15794798	1.27895372104864e-05	MMP10_F9
68478	cg15796417	8.75982063906912e-06	MMP10_F9
68479	cg15796818	-1.30236461040596e-06	MMP10_F9
68480	cg15796911	6.13835184168448e-06	MMP10_F9
68481	cg15796978	1.77555831539515e-06	MMP10_F9
68482	cg15797218	2.87588803472462e-06	MMP10_F9
68483	cg15797608	1.27955438053824e-07	MMP10_F9
68484	cg15803972	2.86469774315474e-05	MMP10_F9
68485	cg15804908	1.45170870362415e-06	MMP10_F9
68486	cg15804975	-9.88677093032539e-07	MMP10_F9
68487	cg15806038	-2.35308066432066e-07	MMP10_F9
68488	cg15806569	3.62335658772759e-05	MMP10_F9
68489	cg15807143	1.69779769661319e-06	MMP10_F9
68490	cg15808063	-7.14201313911067e-07	MMP10_F9
68491	cg15808558	1.17161516785541e-07	MMP10_F9
68492	cg15808795	2.68315925754184e-07	MMP10_F9
68493	cg15808943	2.78174130512851e-06	MMP10_F9
68494	cg15809077	-2.05411723767916e-05	MMP10_F9
68495	cg15809352	1.72211824477707e-06	MMP10_F9
68496	cg15809686	2.57373201571845e-07	MMP10_F9
68497	cg15810578	-1.22888088590716e-06	MMP10_F9
68498	cg15811753	3.04586485393466e-07	MMP10_F9
68499	cg15812753	4.5197779753735e-06	MMP10_F9
68500	cg15815767	2.42855600065884e-06	MMP10_F9
68501	cg15818005	6.17308923331315e-06	MMP10_F9
68502	cg15818066	-2.23985160842652e-05	MMP10_F9
68503	cg15819128	-1.29620491694973e-06	MMP10_F9
68504	cg15820432	-7.47792022766494e-06	MMP10_F9
68505	cg15820451	-7.20802737484368e-06	MMP10_F9
68506	cg15820868	-2.59404604136799e-06	MMP10_F9
68507	cg15821214	-1.50367188540721e-05	MMP10_F9
68508	cg15821816	-9.24562918675639e-06	MMP10_F9
68509	cg15822622	2.45386270936375e-06	MMP10_F9
68510	cg15822934	1.05105327195728e-07	MMP10_F9
68511	cg15824291	2.21202233419685e-06	MMP10_F9
68512	cg15825116	-1.87360425076265e-06	MMP10_F9
68513	cg15825304	3.49542687718897e-06	MMP10_F9
68514	cg15826444	8.95233479469538e-06	MMP10_F9
68515	cg15827185	-1.61758609351966e-06	MMP10_F9
68516	cg15827486	3.29742424644339e-08	MMP10_F9
68517	cg15827508	-2.09258526071103e-06	MMP10_F9
68518	cg15827554	2.25860472621915e-07	MMP10_F9
68519	cg15830940	-3.70326535047542e-06	MMP10_F9
68520	cg15831060	4.02165492412146e-06	MMP10_F9
68521	cg15831228	-3.22556036742744e-05	MMP10_F9
68522	cg15832311	2.00702182477071e-06	MMP10_F9
68523	cg15832329	-1.82640207260959e-05	MMP10_F9
68524	cg15832957	7.62388740901107e-06	MMP10_F9
68525	cg15833099	5.01550438760989e-06	MMP10_F9
68526	cg15833294	-4.35495593783295e-07	MMP10_F9
68527	cg15833729	-1.39632419534603e-05	MMP10_F9
68528	cg15834567	4.5606848378472e-07	MMP10_F9
68529	cg15835463	1.14925612187983e-05	MMP10_F9
68530	cg15835718	-1.51777019102988e-05	MMP10_F9
68531	cg15836722	-3.8846387333104e-05	MMP10_F9
68532	cg15837166	-4.45229141673915e-07	MMP10_F9
68533	cg15837233	1.07905905718498e-05	MMP10_F9
68534	cg15837508	-3.30963978966753e-06	MMP10_F9
68535	cg15837943	-1.64053197478168e-05	MMP10_F9
68536	cg15840554	-4.40816290675283e-05	MMP10_F9
68537	cg15840891	1.13406322518248e-05	MMP10_F9
68538	cg15841711	6.0289057671599e-06	MMP10_F9
68539	cg15841944	6.7300865062487e-06	MMP10_F9
68540	cg15843262	-1.97665749846926e-06	MMP10_F9
68541	cg15843818	5.20033011433157e-06	MMP10_F9
68542	cg15843929	9.36925538512042e-06	MMP10_F9
68543	cg15844365	-1.76092508923336e-07	MMP10_F9
68544	cg15844871	1.32639839647303e-05	MMP10_F9
68545	cg15845118	1.81923251553534e-06	MMP10_F9
68546	cg15845653	2.06765735800937e-06	MMP10_F9
68547	cg15845746	-2.15454671207387e-06	MMP10_F9
68548	cg15845998	1.26860980480331e-05	MMP10_F9
68549	cg15846641	6.20793345328517e-07	MMP10_F9
68550	cg15846787	1.36693703209141e-05	MMP10_F9
68551	cg15848008	1.56442121985398e-06	MMP10_F9
68552	cg15849831	-3.55764827020861e-05	MMP10_F9
68553	cg15850018	-2.32302549083095e-05	MMP10_F9
68554	cg15850287	3.95883632090783e-06	MMP10_F9
68555	cg15850520	-7.8825702657802e-06	MMP10_F9
68556	cg15850851	-1.59623907793318e-06	MMP10_F9
68557	cg15851696	-6.43338057984858e-06	MMP10_F9
68558	cg15853117	1.01104386503354e-05	MMP10_F9
68559	cg15853169	-5.12774867465612e-06	MMP10_F9
68560	cg15853771	1.09919356797152e-05	MMP10_F9
68561	cg15854001	-1.58675790725141e-05	MMP10_F9
68562	cg15854022	1.8672782148122e-05	MMP10_F9
68563	cg15854662	-2.34360367732168e-05	MMP10_F9
68564	cg15857610	-7.20428445425345e-08	MMP10_F9
68565	cg15862215	8.70350630228754e-06	MMP10_F9
68566	cg15863547	8.07344329323609e-07	MMP10_F9
68567	cg15863573	-1.8255916652762e-05	MMP10_F9
68568	cg15863707	1.88812172602618e-05	MMP10_F9
68569	cg15864074	8.15619178572966e-06	MMP10_F9
68570	cg15864491	-1.08261192710132e-06	MMP10_F9
68571	cg15864834	7.85089400957139e-07	MMP10_F9
68572	cg15865511	1.26208593141073e-05	MMP10_F9
68573	cg15865892	9.32421592638985e-06	MMP10_F9
68574	cg15867307	-6.40074879376218e-06	MMP10_F9
68575	cg15867711	4.83505919184653e-06	MMP10_F9
68576	cg15868237	-4.08232382903432e-07	MMP10_F9
68577	cg15869022	2.71078631664135e-05	MMP10_F9
68578	cg15871206	-2.70153200260289e-05	MMP10_F9
68579	cg15871441	9.94550210324525e-08	MMP10_F9
68580	cg15871509	-1.6898927263952e-05	MMP10_F9
68581	cg15871828	-3.82119648070028e-06	MMP10_F9
68582	cg15871991	2.73464549835175e-06	MMP10_F9
68583	cg15872103	2.52553776625622e-06	MMP10_F9
68584	cg15884411	8.89871404141193e-07	MMP10_F9
68585	cg15888290	1.00440725997557e-05	MMP10_F9
68586	cg15888463	-1.00717759095269e-06	MMP10_F9
68587	cg15889012	5.25269842298133e-06	MMP10_F9
68588	cg15889230	-4.37504476717018e-06	MMP10_F9
68589	cg15889391	-9.73423739634381e-06	MMP10_F9
68590	cg15890484	2.48526169417835e-07	MMP10_F9
68591	cg15890754	-1.8966188635466e-05	MMP10_F9
68592	cg15893070	4.55281224694669e-07	MMP10_F9
68593	cg15893373	2.41999665338507e-06	MMP10_F9
68594	cg15894369	-2.05841239555466e-06	MMP10_F9
68595	cg15895197	-4.64979859571418e-07	MMP10_F9
68596	cg15897423	-7.25277436968613e-07	MMP10_F9
68597	cg15898859	-7.83355994116625e-06	MMP10_F9
68598	cg15899474	1.22009951520225e-05	MMP10_F9
68599	cg15899800	-2.7014199676999e-05	MMP10_F9
68600	cg15900058	1.22295589830765e-05	MMP10_F9
68601	cg15900386	-6.69617849496966e-06	MMP10_F9
68602	cg15901259	-1.11039628966206e-06	MMP10_F9
68603	cg15903395	-5.44156803500263e-06	MMP10_F9
68604	cg15906181	2.17414956660865e-07	MMP10_F9
68605	cg15908708	-1.42868035470125e-05	MMP10_F9
68606	cg15909393	-5.45183021033992e-06	MMP10_F9
68607	cg15909951	1.02336264942957e-06	MMP10_F9
68608	cg15910001	1.08261869036605e-05	MMP10_F9
68609	cg15910662	8.3415931441524e-06	MMP10_F9
68610	cg15910994	6.54338251180472e-07	MMP10_F9
68611	cg15911239	1.06435690977362e-07	MMP10_F9
68612	cg15911409	-2.48766954484987e-05	MMP10_F9
68613	cg15912010	-1.60784330308741e-05	MMP10_F9
68614	cg15912082	1.77299524684253e-05	MMP10_F9
68615	cg15913157	-1.41253308118883e-05	MMP10_F9
68616	cg15913725	-3.03584657912755e-06	MMP10_F9
68617	cg15913875	-9.702594253748e-06	MMP10_F9
68618	cg15914335	1.6992996111079e-05	MMP10_F9
68619	cg15914340	-4.39019954702226e-06	MMP10_F9
68620	cg15915602	-4.87769536144315e-05	MMP10_F9
68621	cg15915835	1.80873327446299e-06	MMP10_F9
68622	cg15918921	3.26616513122655e-06	MMP10_F9
68623	cg15919105	2.20374715181819e-06	MMP10_F9
68624	cg15920202	-2.24006518264367e-07	MMP10_F9
68625	cg15920655	-1.66514571825884e-06	MMP10_F9
68626	cg15920887	-6.85171761055852e-06	MMP10_F9
68627	cg15921099	1.36291214131408e-06	MMP10_F9
68628	cg15921587	1.75926955320875e-07	MMP10_F9
68629	cg15923513	-3.20438394483696e-06	MMP10_F9
68630	cg15928347	2.21956334300719e-06	MMP10_F9
68631	cg15928392	-2.17270939406721e-06	MMP10_F9
68632	cg15928680	7.67861273881693e-06	MMP10_F9
68633	cg15928742	1.06473532081887e-05	MMP10_F9
68634	cg15929228	-1.30088315691534e-07	MMP10_F9
68635	cg15930703	-5.683443554051e-05	MMP10_F9
68636	cg15931721	8.17330735160975e-07	MMP10_F9
68637	cg15931894	-1.63439526283812e-06	MMP10_F9
68638	cg15932332	1.69822974946838e-06	MMP10_F9
68639	cg15933451	2.45923871815129e-05	MMP10_F9
68640	cg15933457	-2.30592531228555e-05	MMP10_F9
68641	cg15933840	-2.58522077646116e-06	MMP10_F9
68642	cg15933914	-4.27845563875971e-06	MMP10_F9
68643	cg15934100	-7.34451753853901e-06	MMP10_F9
68644	cg15934248	1.73865001176757e-06	MMP10_F9
68645	cg15934368	-1.23132157451915e-05	MMP10_F9
68646	cg15934678	1.58125380319732e-06	MMP10_F9
68647	cg15934776	-1.65459166544486e-05	MMP10_F9
68648	cg15939633	-6.54975139932812e-06	MMP10_F9
68649	cg15941014	-3.27138355651233e-06	MMP10_F9
68650	cg15941449	8.19757678087657e-06	MMP10_F9
68651	cg15942142	1.07540020614417e-07	MMP10_F9
68652	cg15943129	9.36472128452863e-07	MMP10_F9
68653	cg15943274	-2.50102042056814e-07	MMP10_F9
68654	cg15943866	4.79499519009351e-06	MMP10_F9
68655	cg15944856	-6.185480830416e-06	MMP10_F9
68656	cg15945209	2.03263319958981e-05	MMP10_F9
68657	cg15945313	4.30967190989419e-06	MMP10_F9
68658	cg15945407	3.53963766564403e-06	MMP10_F9
68659	cg15954792	2.20247142162127e-05	MMP10_F9
68660	cg15955046	1.35660923138032e-05	MMP10_F9
68661	cg15956152	1.94840386940854e-06	MMP10_F9
68662	cg15956662	-3.02707168573678e-05	MMP10_F9
68663	cg15956738	4.09525011623204e-08	MMP10_F9
68664	cg15957413	3.24978809728266e-06	MMP10_F9
68665	cg15957524	2.51091147192939e-06	MMP10_F9
68666	cg15957797	-1.47977919993233e-05	MMP10_F9
68667	cg15958422	1.11723429458059e-05	MMP10_F9
68668	cg15958792	9.63633122534381e-07	MMP10_F9
68669	cg15958839	1.10213933217193e-05	MMP10_F9
68670	cg15959756	-2.78487365140567e-06	MMP10_F9
68671	cg15960967	1.21728081276771e-05	MMP10_F9
68672	cg15961225	1.8841719795719e-06	MMP10_F9
68673	cg15961842	4.83059434127439e-06	MMP10_F9
68674	cg15963002	2.01109816586261e-06	MMP10_F9
68675	cg15963070	-2.79399219229944e-06	MMP10_F9
68676	cg15964153	1.99125816245944e-05	MMP10_F9
68677	cg15965190	1.63363910470311e-05	MMP10_F9
68678	cg15970666	-1.18359532699065e-05	MMP10_F9
68679	cg15970897	-1.05142320758281e-06	MMP10_F9
68680	cg15971761	-7.21080759551364e-06	MMP10_F9
68681	cg15971836	-1.35613051135937e-07	MMP10_F9
68682	cg15971879	-3.85815836209752e-05	MMP10_F9
68683	cg15972544	7.31399295803841e-06	MMP10_F9
68684	cg15972984	-3.52517263739812e-05	MMP10_F9
68685	cg15973314	-1.52226792532839e-06	MMP10_F9
68686	cg15973369	1.72152192321301e-06	MMP10_F9
68687	cg15974183	-4.13881134604758e-06	MMP10_F9
68688	cg15974959	-1.39395136860903e-06	MMP10_F9
68689	cg15975761	1.42452527600598e-05	MMP10_F9
68690	cg15975865	-7.26185876468686e-08	MMP10_F9
68691	cg15975990	1.36568105448226e-06	MMP10_F9
68692	cg15976283	-2.70960425394581e-05	MMP10_F9
68693	cg15977002	9.72468408935633e-06	MMP10_F9
68694	cg15978039	4.81258121473269e-06	MMP10_F9
68695	cg15978561	-5.69734796906482e-05	MMP10_F9
68696	cg15978565	-1.10901138956849e-06	MMP10_F9
68697	cg15979473	-3.51118404826404e-07	MMP10_F9
68698	cg15979937	-2.63208604930766e-05	MMP10_F9
68699	cg15980833	2.76462619694872e-06	MMP10_F9
68700	cg15981295	9.35498356595856e-06	MMP10_F9
68701	cg15981734	4.99227399935237e-06	MMP10_F9
68702	cg15981851	-6.61277976522008e-06	MMP10_F9
68703	cg15981982	-4.10407949603871e-05	MMP10_F9
68704	cg15982130	9.04392466085671e-06	MMP10_F9
68705	cg15982535	1.26794538332759e-06	MMP10_F9
68706	cg15983072	5.83696647919891e-06	MMP10_F9
68707	cg15983109	-2.87190329843348e-06	MMP10_F9
68708	cg15983357	4.56964140480125e-06	MMP10_F9
68709	cg15983626	-1.08971394961816e-05	MMP10_F9
68710	cg15985563	-4.51003210333217e-06	MMP10_F9
68711	cg15986251	-6.28883445566591e-07	MMP10_F9
68712	cg15986413	2.80724297784022e-06	MMP10_F9
68713	cg15986429	1.90743420470986e-05	MMP10_F9
68714	cg15987975	2.85002675228549e-06	MMP10_F9
68715	cg15989068	1.37759206368224e-06	MMP10_F9
68716	cg15989091	-3.80230407593867e-06	MMP10_F9
68717	cg15989294	2.92765135585378e-06	MMP10_F9
68718	cg15990840	1.38848389225302e-06	MMP10_F9
68719	cg15990972	1.07127804258672e-05	MMP10_F9
68720	cg15991405	-9.49208598847156e-07	MMP10_F9
68721	cg15992711	1.14746651606029e-05	MMP10_F9
68722	cg15992843	-2.48552701778368e-06	MMP10_F9
68723	cg15993258	1.60368958647269e-05	MMP10_F9
68724	cg15993723	4.85909171139211e-06	MMP10_F9
68725	cg15993762	1.32521533626961e-05	MMP10_F9
68726	cg15993876	3.58575846700545e-08	MMP10_F9
68727	cg15994182	3.33947971103864e-07	MMP10_F9
68728	cg15994546	1.54223154762874e-06	MMP10_F9
68729	cg15995592	-1.94821586993053e-05	MMP10_F9
68730	cg15995935	-7.82495376030274e-06	MMP10_F9
68731	cg15996154	7.02795198512475e-06	MMP10_F9
68732	cg15996183	-1.17197051631267e-05	MMP10_F9
68733	cg15996397	-2.7871716562896e-05	MMP10_F9
68734	cg15996406	2.19198762407758e-06	MMP10_F9
68735	cg15996499	3.91388981511328e-07	MMP10_F9
68736	cg15996647	2.86538717219464e-06	MMP10_F9
68737	cg15997204	-2.00632490725154e-05	MMP10_F9
68738	cg15998127	1.56425584228219e-06	MMP10_F9
68739	cg15998518	-5.80972520497224e-06	MMP10_F9
68740	cg15998761	-1.59145294023293e-05	MMP10_F9
68741	cg15998962	-3.50689934716823e-07	MMP10_F9
68742	cg15999188	-1.96437272007694e-05	MMP10_F9
68743	cg15999274	6.56822448251902e-06	MMP10_F9
68744	cg16000520	2.94661183066957e-05	MMP10_F9
68745	cg16002507	1.32064292687145e-06	MMP10_F9
68746	cg16002818	2.38225060378283e-07	MMP10_F9
68747	cg16002963	6.83059807872038e-06	MMP10_F9
68748	cg16003672	-1.7703490565577e-06	MMP10_F9
68749	cg16016036	-4.79570876380354e-06	MMP10_F9
68750	cg16016888	-1.22813403944424e-05	MMP10_F9
68751	cg16017358	6.62176325757154e-08	MMP10_F9
68752	cg16022344	3.57557093713284e-08	MMP10_F9
68753	cg16023545	1.90655734161396e-07	MMP10_F9
68754	cg16028986	1.60063423643386e-06	MMP10_F9
68755	cg16046561	-3.40123750682466e-06	MMP10_F9
68756	cg16053095	9.78415512417482e-07	MMP10_F9
68757	cg16057216	-5.07091468287975e-06	MMP10_F9
68758	cg16057262	-2.89196252370153e-07	MMP10_F9
68759	cg16057598	7.74777075497283e-06	MMP10_F9
68760	cg16058600	-1.46559401606345e-05	MMP10_F9
68761	cg16058765	4.5541412908222e-06	MMP10_F9
68762	cg16059541	5.14447651009146e-06	MMP10_F9
68763	cg16060330	-1.52197795382769e-05	MMP10_F9
68764	cg16060486	1.78650142364995e-08	MMP10_F9
68765	cg16061528	1.04863057586604e-05	MMP10_F9
68766	cg16062558	4.97479940330675e-07	MMP10_F9
68767	cg16063474	2.10801039980771e-05	MMP10_F9
68768	cg16063519	3.17752484183558e-07	MMP10_F9
68769	cg16063656	4.30457465802187e-06	MMP10_F9
68770	cg16066505	3.39261872956162e-06	MMP10_F9
68771	cg16066641	5.81186775255202e-07	MMP10_F9
68772	cg16071125	-4.01587251332468e-06	MMP10_F9
68773	cg16071359	1.48144174023601e-06	MMP10_F9
68774	cg16073034	8.01223564325087e-07	MMP10_F9
68775	cg16073378	2.86053936497252e-06	MMP10_F9
68776	cg16074889	1.29244560346383e-05	MMP10_F9
68777	cg16074990	-9.42054734301803e-06	MMP10_F9
68778	cg16075266	-4.78572165251158e-06	MMP10_F9
68779	cg16076328	1.92909598593302e-05	MMP10_F9
68780	cg16076569	8.06460445398614e-06	MMP10_F9
68781	cg16077055	6.73826541688402e-06	MMP10_F9
68782	cg16077248	-2.65293368567711e-06	MMP10_F9
68783	cg16079414	-9.87928720843253e-06	MMP10_F9
68784	cg16079865	5.99269754967585e-06	MMP10_F9
68785	cg16081228	1.4645299076161e-06	MMP10_F9
68786	cg16083447	6.23312037311634e-06	MMP10_F9
68787	cg16085374	-3.04315569520725e-05	MMP10_F9
68788	cg16085687	1.54795895497153e-07	MMP10_F9
68789	cg16085695	2.96089474512889e-07	MMP10_F9
68790	cg16088692	1.21251363897377e-06	MMP10_F9
68791	cg16089796	5.66730929721473e-06	MMP10_F9
68792	cg16090764	-4.38571002201617e-06	MMP10_F9
68793	cg16091766	-4.03958784517453e-06	MMP10_F9
68794	cg16091995	-1.62490036047125e-05	MMP10_F9
68795	cg16092135	1.17546303332832e-05	MMP10_F9
68796	cg16092829	-1.32928437710179e-05	MMP10_F9
68797	cg16095795	1.21017648829897e-06	MMP10_F9
68798	cg16096063	-6.19876522374918e-06	MMP10_F9
68799	cg16096096	4.17649519431512e-07	MMP10_F9
68800	cg16096176	-8.76857525352035e-06	MMP10_F9
68801	cg16097349	1.28573339834929e-05	MMP10_F9
68802	cg16097858	-2.3026130107965e-05	MMP10_F9
68803	cg16098064	5.79118945027657e-07	MMP10_F9
68804	cg16098304	1.64191716306013e-05	MMP10_F9
68805	cg16098332	-5.49438497591687e-05	MMP10_F9
68806	cg16098874	4.02072782258567e-06	MMP10_F9
68807	cg16098923	1.93809550998884e-07	MMP10_F9
68808	cg16098955	7.74706730863186e-07	MMP10_F9
68809	cg16099169	1.09141890631593e-05	MMP10_F9
68810	cg16099353	-2.60863656397422e-05	MMP10_F9
68811	cg16099404	2.36595055038456e-05	MMP10_F9
68812	cg16100120	3.52784106586542e-06	MMP10_F9
68813	cg16100147	-2.33653377739952e-06	MMP10_F9
68814	cg16101252	7.35563330468162e-07	MMP10_F9
68815	cg16101601	1.63244122354436e-06	MMP10_F9
68816	cg16101804	-2.07583648670639e-05	MMP10_F9
68817	cg16105870	8.01557224236187e-06	MMP10_F9
68818	cg16111791	3.96226927955077e-06	MMP10_F9
68819	cg16114434	8.91002562489826e-06	MMP10_F9
68820	cg16114654	-1.38162529613657e-05	MMP10_F9
68821	cg16114962	2.31578826820512e-05	MMP10_F9
68822	cg16115015	3.34689004729119e-06	MMP10_F9
68823	cg16115841	4.16548732065743e-06	MMP10_F9
68824	cg16116321	-2.17039264997513e-05	MMP10_F9
68825	cg16116407	3.03397395065484e-07	MMP10_F9
68826	cg16116632	-5.06355456530628e-06	MMP10_F9
68827	cg16116663	1.86682642319861e-05	MMP10_F9
68828	cg16116752	-2.89747215541376e-06	MMP10_F9
68829	cg16117070	6.6528979384338e-06	MMP10_F9
68830	cg16117910	1.98147308308691e-07	MMP10_F9
68831	cg16118212	-7.96826803373608e-06	MMP10_F9
68832	cg16118366	-1.43224376277868e-08	MMP10_F9
68833	cg16118678	8.84946652459957e-06	MMP10_F9
68834	cg16119667	2.61906694079361e-06	MMP10_F9
68835	cg16122707	-1.01883052972706e-05	MMP10_F9
68836	cg16123090	7.33213598553382e-06	MMP10_F9
68837	cg16133638	-1.21114302429157e-07	MMP10_F9
68838	cg16134262	1.21079073202528e-05	MMP10_F9
68839	cg16134718	5.14492147768405e-05	MMP10_F9
68840	cg16136187	1.91361747099397e-06	MMP10_F9
68841	cg16136800	2.22193734462014e-05	MMP10_F9
68842	cg16136916	-2.46376499961245e-06	MMP10_F9
68843	cg16137949	-6.22046799010022e-07	MMP10_F9
68844	cg16138690	3.14657420585831e-05	MMP10_F9
68845	cg16138775	-7.53290601076105e-07	MMP10_F9
68846	cg16139239	1.48645410894098e-06	MMP10_F9
68847	cg16140139	-1.5872602624377e-05	MMP10_F9
68848	cg16141784	-1.13625881945599e-05	MMP10_F9
68849	cg16143319	-2.86779750209938e-06	MMP10_F9
68850	cg16143796	-7.42292539761227e-06	MMP10_F9
68851	cg16144562	9.75114993592252e-06	MMP10_F9
68852	cg16144799	5.1979252144331e-06	MMP10_F9
68853	cg16145071	5.36007487951368e-07	MMP10_F9
68854	cg16145428	-1.31841599167714e-05	MMP10_F9
68855	cg16146322	8.25634073657573e-06	MMP10_F9
68856	cg16146353	-7.53778064273156e-06	MMP10_F9
68857	cg16149226	1.05033425955098e-06	MMP10_F9
68858	cg16149238	8.74514531617011e-07	MMP10_F9
68859	cg16149437	-1.54211647602161e-05	MMP10_F9
68860	cg16151636	4.21555899051095e-07	MMP10_F9
68861	cg16151651	-2.60015243642519e-05	MMP10_F9
68862	cg16153547	5.70640981365806e-06	MMP10_F9
68863	cg16153549	-1.17348813300943e-05	MMP10_F9
68864	cg16154511	-7.11844769534727e-06	MMP10_F9
68865	cg16154913	1.46260394594602e-06	MMP10_F9
68866	cg16155081	2.91228688608756e-06	MMP10_F9
68867	cg16155655	-1.43528202226298e-06	MMP10_F9
68868	cg16155858	2.1122813365881e-07	MMP10_F9
68869	cg16157435	-1.06937071240886e-05	MMP10_F9
68870	cg16157530	6.74423303148233e-08	MMP10_F9
68871	cg16158027	-4.53005221306069e-05	MMP10_F9
68872	cg16158220	1.6784221046742e-05	MMP10_F9
68873	cg16160710	-1.62242546732648e-06	MMP10_F9
68874	cg16162734	-1.68160304889132e-05	MMP10_F9
68875	cg16163382	2.01905432015835e-06	MMP10_F9
68876	cg16163756	-9.16910271209956e-06	MMP10_F9
68877	cg16163981	3.15852130621828e-06	MMP10_F9
68878	cg16164923	1.62045688267959e-05	MMP10_F9
68879	cg16165651	-7.44803181341059e-06	MMP10_F9
68880	cg16165943	-2.35585931590758e-05	MMP10_F9
68881	cg16166011	-1.7460980558819e-06	MMP10_F9
68882	cg16166796	-4.12010880272518e-06	MMP10_F9
68883	cg16167060	1.04098657138265e-06	MMP10_F9
68884	cg16167517	3.7605429809355e-06	MMP10_F9
68885	cg16169604	-2.95932206720873e-06	MMP10_F9
68886	cg16170919	-1.62556005541908e-05	MMP10_F9
68887	cg16171392	1.01788298503137e-05	MMP10_F9
68888	cg16171484	-2.00270290004139e-06	MMP10_F9
68889	cg16171838	1.99528584099695e-05	MMP10_F9
68890	cg16172329	-5.11404362552568e-06	MMP10_F9
68891	cg16173109	5.48815102120729e-05	MMP10_F9
68892	cg16173577	4.38330728220651e-07	MMP10_F9
68893	cg16174348	7.18146249934487e-06	MMP10_F9
68894	cg16175418	-2.63742243065957e-06	MMP10_F9
68895	cg16175599	-4.1819420815039e-06	MMP10_F9
68896	cg16175703	1.0086820541502e-06	MMP10_F9
68897	cg16176188	-2.95313582262449e-07	MMP10_F9
68898	cg16177585	-6.05231313406921e-06	MMP10_F9
68899	cg16177737	4.35471440123986e-07	MMP10_F9
68900	cg16177805	-9.29499672959223e-06	MMP10_F9
68901	cg16177922	1.66592050772714e-05	MMP10_F9
68902	cg16178141	1.8964994063629e-05	MMP10_F9
68903	cg16178603	-5.29062538526856e-07	MMP10_F9
68904	cg16179048	-2.7179845040271e-05	MMP10_F9
68905	cg16179507	-8.33249321586286e-06	MMP10_F9
68906	cg16179607	1.16442934843979e-05	MMP10_F9
68907	cg16179720	5.70347528528327e-06	MMP10_F9
68908	cg16179952	-4.01088528625313e-06	MMP10_F9
68909	cg16181190	1.80695132310692e-06	MMP10_F9
68910	cg16182346	1.47897804661932e-06	MMP10_F9
68911	cg16182685	-1.58669019363113e-05	MMP10_F9
68912	cg16184827	-8.4937273369686e-06	MMP10_F9
68913	cg16185457	6.7371658752536e-06	MMP10_F9
68914	cg16185956	2.92135270990721e-06	MMP10_F9
68915	cg16187919	-1.17676073714027e-05	MMP10_F9
68916	cg16188379	-1.67522093114052e-05	MMP10_F9
68917	cg16189995	1.74314547357621e-06	MMP10_F9
68918	cg16190547	-2.74329042368354e-07	MMP10_F9
68919	cg16190888	2.90171390484898e-05	MMP10_F9
68920	cg16192916	6.12668739280842e-06	MMP10_F9
68921	cg16198087	3.9397807690596e-06	MMP10_F9
68922	cg16198417	-3.70114027740987e-05	MMP10_F9
68923	cg16198734	-3.12266983527428e-06	MMP10_F9
68924	cg16198908	2.25070188637009e-06	MMP10_F9
68925	cg16200531	-1.22965610206367e-05	MMP10_F9
68926	cg16201808	8.83171563095081e-06	MMP10_F9
68927	cg16202600	-6.65395165689007e-06	MMP10_F9
68928	cg16202615	5.54412872949824e-06	MMP10_F9
68929	cg16202803	-1.62127052816711e-05	MMP10_F9
68930	cg16203271	5.12124295766344e-06	MMP10_F9
68931	cg16203330	6.03951387601539e-07	MMP10_F9
68932	cg16203788	-1.67350106501889e-06	MMP10_F9
68933	cg16203802	-2.87722586634313e-05	MMP10_F9
68934	cg16204289	-1.34974800042655e-05	MMP10_F9
68935	cg16204524	-2.58635452160955e-06	MMP10_F9
68936	cg16205389	-9.2918211966116e-06	MMP10_F9
68937	cg16205490	-9.33749301180969e-06	MMP10_F9
68938	cg16205846	-1.55651767546937e-05	MMP10_F9
68939	cg16206125	-7.92308802045221e-06	MMP10_F9
68940	cg16206520	-1.82902186385569e-05	MMP10_F9
68941	cg16208369	4.88424316167881e-07	MMP10_F9
68942	cg16209285	3.54944471323602e-06	MMP10_F9
68943	cg16209652	2.1174443935224e-06	MMP10_F9
68944	cg16210375	1.34382895477552e-05	MMP10_F9
68945	cg16212053	-1.76354404279907e-06	MMP10_F9
68946	cg16212114	5.31609235065515e-07	MMP10_F9
68947	cg16213787	2.83872992677788e-07	MMP10_F9
68948	cg16214269	-4.74278777508823e-06	MMP10_F9
68949	cg16214826	2.96799136103748e-06	MMP10_F9
68950	cg16215362	-9.64002307280379e-06	MMP10_F9
68951	cg16218221	9.3957387732583e-06	MMP10_F9
68952	cg16218715	1.40223858601728e-07	MMP10_F9
68953	cg16218721	-4.08969978125155e-06	MMP10_F9
68954	cg16218998	2.32621909381567e-05	MMP10_F9
68955	cg16219182	7.84017226809836e-06	MMP10_F9
68956	cg16221240	1.6536872214881e-05	MMP10_F9
68957	cg16222568	5.37935099237835e-06	MMP10_F9
68958	cg16226586	-5.2303577493826e-06	MMP10_F9
68959	cg16227131	2.40159475263681e-07	MMP10_F9
68960	cg16227748	-3.00531624487716e-05	MMP10_F9
68961	cg16228077	1.18799511195221e-06	MMP10_F9
68962	cg16229671	6.95708818841032e-06	MMP10_F9
68963	cg16232126	-1.06529082415109e-06	MMP10_F9
68964	cg16233311	-2.93857530624775e-06	MMP10_F9
68965	cg16233797	-1.73854012221789e-05	MMP10_F9
68966	cg16234068	-1.2872885364961e-07	MMP10_F9
68967	cg16234907	-4.99054456476565e-06	MMP10_F9
68968	cg16234966	-1.36619873449295e-05	MMP10_F9
68969	cg16235062	8.10774573668304e-07	MMP10_F9
68970	cg16236157	-3.88165812736337e-06	MMP10_F9
68971	cg16236328	-1.27117794155688e-05	MMP10_F9
68972	cg16236394	-6.13393739237827e-07	MMP10_F9
68973	cg16236766	3.60585562667532e-08	MMP10_F9
68974	cg16236960	4.23357295219729e-06	MMP10_F9
68975	cg16237262	3.14998830580814e-05	MMP10_F9
68976	cg16238207	1.12975552601732e-05	MMP10_F9
68977	cg16238795	1.75496085234239e-07	MMP10_F9
68978	cg16239369	-4.21866249387506e-05	MMP10_F9
68979	cg16240424	1.27732701886409e-06	MMP10_F9
68980	cg16240751	-1.04373253947266e-05	MMP10_F9
68981	cg16240755	-4.54447033631058e-06	MMP10_F9
68982	cg16240781	1.44310408628233e-05	MMP10_F9
68983	cg16240816	5.30389596829492e-05	MMP10_F9
68984	cg16240962	3.71233756628664e-07	MMP10_F9
68985	cg16242080	1.51546956276765e-05	MMP10_F9
68986	cg16244747	2.0304340408582e-07	MMP10_F9
68987	cg16245174	-2.00373575340215e-06	MMP10_F9
68988	cg16245495	-3.42550801760227e-05	MMP10_F9
68989	cg16246410	7.05143484356023e-07	MMP10_F9
68990	cg16246488	-1.70276593770511e-06	MMP10_F9
68991	cg16246573	-7.94124728055819e-06	MMP10_F9
68992	cg16246747	-9.2772186342388e-06	MMP10_F9
68993	cg16248187	8.29837897588442e-07	MMP10_F9
68994	cg16248400	-6.69277950228053e-06	MMP10_F9
68995	cg16248554	1.98509373066663e-05	MMP10_F9
68996	cg16248783	6.19810525352964e-07	MMP10_F9
68997	cg16248937	3.6593363286874e-06	MMP10_F9
68998	cg16253790	1.81364682718637e-06	MMP10_F9
68999	cg16256243	-3.55502605576939e-05	MMP10_F9
69000	cg16256414	3.45571404805792e-06	MMP10_F9
69001	cg16256504	2.03792568512235e-06	MMP10_F9
69002	cg16257254	9.2074413657577e-08	MMP10_F9
69003	cg16257518	-2.87234929833528e-07	MMP10_F9
69004	cg16258062	-1.78032347810838e-05	MMP10_F9
69005	cg16258445	-8.8444120199525e-07	MMP10_F9
69006	cg16258545	-1.51138017615647e-05	MMP10_F9
69007	cg16258854	-4.49846037369288e-06	MMP10_F9
69008	cg16259268	-2.41179130947183e-07	MMP10_F9
69009	cg16259464	9.27547503082614e-06	MMP10_F9
69010	cg16259571	2.56024076470799e-06	MMP10_F9
69011	cg16259886	7.26174626249417e-06	MMP10_F9
69012	cg16260241	1.44197876152212e-07	MMP10_F9
69013	cg16261737	-5.46616283113999e-06	MMP10_F9
69014	cg16263943	1.17917700095018e-06	MMP10_F9
69015	cg16266494	1.72996896321349e-05	MMP10_F9
69016	cg16268848	2.8108775258453e-06	MMP10_F9
69017	cg16273133	1.56096696903871e-07	MMP10_F9
69018	cg16273152	-1.01990432554785e-05	MMP10_F9
69019	cg16273524	5.89242144663741e-07	MMP10_F9
69020	cg16276199	1.30716423929474e-06	MMP10_F9
69021	cg16279786	-9.03699686105848e-06	MMP10_F9
69022	cg16282101	1.40840749045054e-06	MMP10_F9
69023	cg16293249	5.85441554971606e-06	MMP10_F9
69024	cg16296797	-7.92576920183673e-06	MMP10_F9
69025	cg16297938	2.19539204109597e-06	MMP10_F9
69026	cg16297948	3.18948627853737e-06	MMP10_F9
69027	cg16298149	-1.63385368842631e-05	MMP10_F9
69028	cg16298238	-4.45073764708898e-07	MMP10_F9
69029	cg16298760	-7.12470636292575e-07	MMP10_F9
69030	cg16299358	-4.83666051533326e-06	MMP10_F9
69031	cg16299685	1.14758164451896e-06	MMP10_F9
69032	cg16301728	-5.17324312671919e-06	MMP10_F9
69033	cg16301989	-1.40330974355658e-05	MMP10_F9
69034	cg16302049	-3.42030210268097e-06	MMP10_F9
69035	cg16302441	1.96533393981387e-06	MMP10_F9
69036	cg16303846	-3.87498212476342e-06	MMP10_F9
69037	cg16303918	-2.0366036166376e-06	MMP10_F9
69038	cg16306978	-2.93762438605206e-05	MMP10_F9
69039	cg16307965	-1.43909009464339e-06	MMP10_F9
69040	cg16308841	3.69419862780363e-05	MMP10_F9
69041	cg16314401	3.78998074545929e-06	MMP10_F9
69042	cg16316649	1.12115044497477e-05	MMP10_F9
69043	cg16321975	2.85305509175754e-06	MMP10_F9
69044	cg16324018	-2.90915285536446e-06	MMP10_F9
69045	cg16324899	-1.23355552685671e-05	MMP10_F9
69046	cg16325502	-1.95512720284196e-07	MMP10_F9
69047	cg16325984	2.50034782488513e-05	MMP10_F9
69048	cg16326123	-4.9749375215325e-07	MMP10_F9
69049	cg16326242	2.3787672908624e-06	MMP10_F9
69050	cg16326402	-1.54047709147976e-05	MMP10_F9
69051	cg16326590	-2.98362589516672e-05	MMP10_F9
69052	cg16326819	4.79192084076556e-07	MMP10_F9
69053	cg16327227	-2.39135483281222e-07	MMP10_F9
69054	cg16327282	-1.3032247106748e-06	MMP10_F9
69055	cg16327489	1.80341126675465e-05	MMP10_F9
69056	cg16327883	6.1375834983175e-06	MMP10_F9
69057	cg16328106	-1.48975023341832e-06	MMP10_F9
69058	cg16328548	-4.28103494141781e-06	MMP10_F9
69059	cg16329650	-2.64887938885706e-06	MMP10_F9
69060	cg16329901	2.72630832728355e-06	MMP10_F9
69061	cg16330195	1.22675506341109e-05	MMP10_F9
69062	cg16330247	-9.66864099586977e-07	MMP10_F9
69063	cg16330786	2.5998183027349e-05	MMP10_F9
69064	cg16331051	-7.30949100028235e-06	MMP10_F9
69065	cg16331482	-5.44371474158995e-06	MMP10_F9
69066	cg16331492	-2.14481412430258e-05	MMP10_F9
69067	cg16331745	1.20239714177249e-05	MMP10_F9
69068	cg16332701	1.92411170304006e-05	MMP10_F9
69069	cg16333269	1.65386373368593e-05	MMP10_F9
69070	cg16333374	9.13704404470266e-06	MMP10_F9
69071	cg16333401	2.04434456674237e-06	MMP10_F9
69072	cg16334629	2.07615053015211e-06	MMP10_F9
69073	cg16334840	-9.99658950019165e-07	MMP10_F9
69074	cg16335841	-1.26536334291314e-05	MMP10_F9
69075	cg16336239	2.94326696313584e-05	MMP10_F9
69076	cg16336556	8.16795410193277e-06	MMP10_F9
69077	cg16337185	-2.04721546210579e-05	MMP10_F9
69078	cg16338239	-4.2380419481707e-06	MMP10_F9
69079	cg16338280	-6.9450980709061e-07	MMP10_F9
69080	cg16340159	-1.64129034270305e-07	MMP10_F9
69081	cg16344195	2.45957433081703e-06	MMP10_F9
69082	cg16345055	8.26635779978557e-06	MMP10_F9
69083	cg16345559	-1.74985898846228e-05	MMP10_F9
69084	cg16345795	-1.41550129520082e-06	MMP10_F9
69085	cg16346555	-6.31083480112538e-06	MMP10_F9
69086	cg16346591	1.17290220271497e-05	MMP10_F9
69087	cg16347858	-4.39405022299632e-06	MMP10_F9
69088	cg16348316	-1.46454286814301e-06	MMP10_F9
69089	cg16348638	1.60459930816888e-06	MMP10_F9
69090	cg16348668	-1.76192865740672e-05	MMP10_F9
69091	cg16349827	2.43430259338791e-05	MMP10_F9
69092	cg16350446	-4.75083069648598e-05	MMP10_F9
69093	cg16353174	-1.08043185263174e-06	MMP10_F9
69094	cg16353628	-2.77116369308831e-06	MMP10_F9
69095	cg16353833	-2.31902964777355e-05	MMP10_F9
69096	cg16354207	5.70677735518568e-06	MMP10_F9
69097	cg16354502	2.98218548228476e-05	MMP10_F9
69098	cg16354522	-8.31949017942906e-06	MMP10_F9
69099	cg16354775	-5.86113103736165e-06	MMP10_F9
69100	cg16356045	-4.04113379194264e-06	MMP10_F9
69101	cg16358738	2.58536639684057e-05	MMP10_F9
69102	cg16360836	-8.97506467240599e-06	MMP10_F9
69103	cg16361013	-6.81793086721881e-06	MMP10_F9
69104	cg16361302	-2.14323370149167e-06	MMP10_F9
69105	cg16362007	-6.25908888755982e-06	MMP10_F9
69106	cg16362481	-1.01376874451635e-05	MMP10_F9
69107	cg16363985	9.19951029245932e-06	MMP10_F9
69108	cg16364833	6.56499619225158e-07	MMP10_F9
69109	cg16365421	4.21974767590636e-06	MMP10_F9
69110	cg16365799	7.13046108195829e-08	MMP10_F9
69111	cg16366749	5.31742324164398e-06	MMP10_F9
69112	cg16366862	1.65743597364713e-06	MMP10_F9
69113	cg16366965	4.4332332425018e-06	MMP10_F9
69114	cg16367511	3.66199644200487e-07	MMP10_F9
69115	cg16368750	2.95924748204959e-06	MMP10_F9
69116	cg16382047	-2.20311129716108e-06	MMP10_F9
69117	cg16386158	-1.70800778319343e-05	MMP10_F9
69118	cg16388829	-1.73451889179754e-06	MMP10_F9
69119	cg16397071	7.94699806507094e-07	MMP10_F9
69120	cg16398094	-8.84318686578847e-07	MMP10_F9
69121	cg16398133	3.01125568229038e-06	MMP10_F9
69122	cg16399751	3.58445974727789e-06	MMP10_F9
69123	cg16400999	-1.20329028460374e-06	MMP10_F9
69124	cg16401608	-1.82405028696669e-06	MMP10_F9
69125	cg16402715	-1.29121182882013e-05	MMP10_F9
69126	cg16402817	-5.94432680980777e-08	MMP10_F9
69127	cg16403360	1.85283918259515e-05	MMP10_F9
69128	cg16404105	-8.41972157752307e-07	MMP10_F9
69129	cg16404245	-6.26488936560304e-06	MMP10_F9
69130	cg16404530	-1.11672461792465e-06	MMP10_F9
69131	cg16404937	-3.35513071561684e-07	MMP10_F9
69132	cg16405026	1.04785080957807e-06	MMP10_F9
69133	cg16406212	6.96863330161888e-07	MMP10_F9
69134	cg16406960	-5.36890843289066e-06	MMP10_F9
69135	cg16407924	2.16509095700261e-05	MMP10_F9
69136	cg16408232	-2.01358426304664e-06	MMP10_F9
69137	cg16408555	-8.23412029470504e-06	MMP10_F9
69138	cg16408679	-3.99717033329498e-06	MMP10_F9
69139	cg16408856	-7.53561171963703e-06	MMP10_F9
69140	cg16409012	-1.48288965468414e-05	MMP10_F9
69141	cg16410796	9.77679598685054e-06	MMP10_F9
69142	cg16411160	-1.04547522836888e-05	MMP10_F9
69143	cg16411361	6.04569953652893e-07	MMP10_F9
69144	cg16411781	-1.29610478917421e-05	MMP10_F9
69145	cg16412000	-2.52332124722061e-07	MMP10_F9
69146	cg16412986	1.47301915763427e-06	MMP10_F9
69147	cg16413030	-4.41804671194068e-07	MMP10_F9
69148	cg16414660	5.46266164203419e-06	MMP10_F9
69149	cg16416045	9.60547941663904e-07	MMP10_F9
69150	cg16416261	2.42646371791925e-06	MMP10_F9
69151	cg16417606	-6.67158489466506e-06	MMP10_F9
69152	cg16419009	8.61682187147416e-07	MMP10_F9
69153	cg16419334	-7.60262812628773e-06	MMP10_F9
69154	cg16419638	-1.24393413585633e-05	MMP10_F9
69155	cg16420247	4.96553994222839e-06	MMP10_F9
69156	cg16421294	-8.34194450971226e-07	MMP10_F9
69157	cg16421411	8.4195633594397e-06	MMP10_F9
69158	cg16421616	8.92862486035932e-06	MMP10_F9
69159	cg16421619	-4.73024504131314e-06	MMP10_F9
69160	cg16421803	5.79060516136362e-07	MMP10_F9
69161	cg16425554	4.96355061302711e-06	MMP10_F9
69162	cg16426459	-4.42814704077277e-06	MMP10_F9
69163	cg16428240	9.87971646943581e-07	MMP10_F9
69164	cg16429080	-4.58832432565862e-06	MMP10_F9
69165	cg16429887	-3.33930029521482e-06	MMP10_F9
69166	cg16429927	-1.09907063556426e-05	MMP10_F9
69167	cg16430332	-2.10044006144755e-07	MMP10_F9
69168	cg16430428	-4.52889154060153e-05	MMP10_F9
69169	cg16430616	3.45788918872828e-07	MMP10_F9
69170	cg16430651	8.32461025436877e-06	MMP10_F9
69171	cg16431266	-7.69927819774232e-06	MMP10_F9
69172	cg16431352	1.85143683591579e-05	MMP10_F9
69173	cg16433632	-4.12241572982582e-06	MMP10_F9
69174	cg16433800	4.89771675928973e-07	MMP10_F9
69175	cg16434205	1.79289717049615e-06	MMP10_F9
69176	cg16434511	-7.67228132331078e-06	MMP10_F9
69177	cg16434764	-9.91394944071144e-07	MMP10_F9
69178	cg16435469	-6.26546379081669e-06	MMP10_F9
69179	cg16435561	-4.43110420973706e-06	MMP10_F9
69180	cg16435808	-6.47295353497954e-07	MMP10_F9
69181	cg16435910	3.79308982558245e-06	MMP10_F9
69182	cg16437385	2.84414291915123e-05	MMP10_F9
69183	cg16437908	-1.63531617442297e-05	MMP10_F9
69184	cg16439198	-3.34489360995289e-06	MMP10_F9
69185	cg16439324	9.38621836143464e-06	MMP10_F9
69186	cg16439608	-4.3482504212295e-06	MMP10_F9
69187	cg16439798	-3.2603350305e-06	MMP10_F9
69188	cg16440073	-6.06528914611644e-06	MMP10_F9
69189	cg16440561	7.40437303578983e-06	MMP10_F9
69190	cg16440638	1.33776358961918e-07	MMP10_F9
69191	cg16442050	1.20242672231827e-06	MMP10_F9
69192	cg16442312	-3.59768221767846e-06	MMP10_F9
69193	cg16442452	-1.0230862713885e-05	MMP10_F9
69194	cg16442859	9.19549535022975e-07	MMP10_F9
69195	cg16444607	3.39687898647114e-06	MMP10_F9
69196	cg16444641	2.53137098221514e-05	MMP10_F9
69197	cg16444826	5.01894836365895e-06	MMP10_F9
69198	cg16445007	5.69343541575894e-07	MMP10_F9
69199	cg16445423	2.60534402385551e-06	MMP10_F9
69200	cg16446408	1.18275129257733e-06	MMP10_F9
69201	cg16446721	-7.29867597239298e-06	MMP10_F9
69202	cg16447054	-2.74878427067157e-05	MMP10_F9
69203	cg16447276	1.25533000990846e-06	MMP10_F9
69204	cg16448620	1.35120526308212e-06	MMP10_F9
69205	cg16448702	-1.62452533294356e-05	MMP10_F9
69206	cg16449051	8.01121656487866e-07	MMP10_F9
69207	cg16449464	-1.25514414849495e-05	MMP10_F9
69208	cg16449808	1.26158652241178e-05	MMP10_F9
69209	cg16450590	7.65325318882363e-07	MMP10_F9
69210	cg16450654	-5.55238946393465e-06	MMP10_F9
69211	cg16450677	3.11580317701053e-05	MMP10_F9
69212	cg16451278	2.95960626657558e-07	MMP10_F9
69213	cg16451324	1.15122669553883e-05	MMP10_F9
69214	cg16451365	-6.43725700050587e-06	MMP10_F9
69215	cg16452565	-6.44472176617101e-06	MMP10_F9
69216	cg16453343	5.10760285402307e-06	MMP10_F9
69217	cg16463697	2.25875510274226e-06	MMP10_F9
69218	cg16463700	4.2519407242795e-06	MMP10_F9
69219	cg16465187	1.41536494927126e-07	MMP10_F9
69220	cg16465502	5.54536642085592e-06	MMP10_F9
69221	cg16465560	3.01168099613172e-06	MMP10_F9
69222	cg16465768	1.13171882643426e-06	MMP10_F9
69223	cg16466690	-3.14374702314436e-07	MMP10_F9
69224	cg16468280	-9.25868095166574e-06	MMP10_F9
69225	cg16468346	4.80250243414833e-06	MMP10_F9
69226	cg16469046	2.77589520176227e-05	MMP10_F9
69227	cg16470306	4.66007859015396e-06	MMP10_F9
69228	cg16472050	-1.36421726270665e-05	MMP10_F9
69229	cg16472834	3.09945875340177e-05	MMP10_F9
69230	cg16472853	-8.51250834369416e-06	MMP10_F9
69231	cg16472945	-8.26364117595895e-07	MMP10_F9
69232	cg16472965	2.15611604748693e-07	MMP10_F9
69233	cg16473117	2.40644999412499e-06	MMP10_F9
69234	cg16473511	9.11303431420241e-08	MMP10_F9
69235	cg16474118	1.11098822041258e-05	MMP10_F9
69236	cg16474561	-1.13865261016222e-06	MMP10_F9
69237	cg16475423	5.78498649945802e-06	MMP10_F9
69238	cg16475891	7.56788708679134e-06	MMP10_F9
69239	cg16476382	-9.27110742753687e-06	MMP10_F9
69240	cg16477879	-7.76890438885209e-07	MMP10_F9
69241	cg16477975	2.13361587350747e-06	MMP10_F9
69242	cg16478145	-2.59567144980958e-05	MMP10_F9
69243	cg16480634	-2.50159270523016e-05	MMP10_F9
69244	cg16480662	1.58127088688769e-08	MMP10_F9
69245	cg16483490	-1.46284773950162e-07	MMP10_F9
69246	cg16504661	1.10941750514176e-05	MMP10_F9
69247	cg16504939	-3.90277357575108e-07	MMP10_F9
69248	cg16505623	-1.9678712684209e-05	MMP10_F9
69249	cg16506815	6.40125716437498e-05	MMP10_F9
69250	cg16507172	-1.19380997093405e-06	MMP10_F9
69251	cg16507262	-2.17143817890599e-05	MMP10_F9
69252	cg16509072	6.10257182797982e-06	MMP10_F9
69253	cg16509592	-1.90061223324192e-06	MMP10_F9
69254	cg16509777	-6.84113661076724e-07	MMP10_F9
69255	cg16510278	4.3282789240999e-06	MMP10_F9
69256	cg16511086	-2.21939630956631e-05	MMP10_F9
69257	cg16511475	-3.4149025019755e-06	MMP10_F9
69258	cg16512069	3.5892685306424e-07	MMP10_F9
69259	cg16512708	2.51177884715391e-05	MMP10_F9
69260	cg16513345	3.14088930117557e-06	MMP10_F9
69261	cg16513855	3.93846912147468e-06	MMP10_F9
69262	cg16514818	-1.8241992521924e-05	MMP10_F9
69263	cg16516044	-2.89949760650713e-05	MMP10_F9
69264	cg16516691	-9.52663166376359e-07	MMP10_F9
69265	cg16516973	-3.17531020312281e-05	MMP10_F9
69266	cg16517634	3.86217364293362e-06	MMP10_F9
69267	cg16518266	6.74813083521817e-06	MMP10_F9
69268	cg16518686	-4.99764747311175e-07	MMP10_F9
69269	cg16519574	4.79788566503199e-05	MMP10_F9
69270	cg16520759	-9.9879494160294e-06	MMP10_F9
69271	cg16521213	5.65457128321625e-06	MMP10_F9
69272	cg16521516	1.59363099732307e-06	MMP10_F9
69273	cg16522993	-3.91629240667169e-06	MMP10_F9
69274	cg16525606	2.1475748165563e-06	MMP10_F9
69275	cg16527805	4.6785441566685e-07	MMP10_F9
69276	cg16528895	-3.0272338525658e-05	MMP10_F9
69277	cg16529477	-6.97397152740527e-06	MMP10_F9
69278	cg16529548	3.98612151094353e-06	MMP10_F9
69279	cg16530165	-3.71321517029495e-05	MMP10_F9
69280	cg16530491	-7.71274982101246e-06	MMP10_F9
69281	cg16530760	1.11607057207996e-06	MMP10_F9
69282	cg16531271	8.33869621837111e-07	MMP10_F9
69283	cg16533767	-5.92732431456128e-06	MMP10_F9
69284	cg16539733	-4.42668421632567e-07	MMP10_F9
69285	cg16540183	-5.00112001808428e-05	MMP10_F9
69286	cg16540950	6.54046435021088e-06	MMP10_F9
69287	cg16541075	-1.93995833449268e-07	MMP10_F9
69288	cg16541852	1.35323712222539e-06	MMP10_F9
69289	cg16548254	4.62745901313628e-06	MMP10_F9
69290	cg16563171	-8.81333024269356e-07	MMP10_F9
69291	cg16570455	1.57814011865599e-05	MMP10_F9
69292	cg16573328	7.13527107617147e-07	MMP10_F9
69293	cg16573374	1.98646163846715e-05	MMP10_F9
69294	cg16573755	2.78326254268018e-05	MMP10_F9
69295	cg16574285	-8.75099864719139e-07	MMP10_F9
69296	cg16575530	9.14713403328622e-06	MMP10_F9
69297	cg16575998	1.03694597513159e-05	MMP10_F9
69298	cg16576000	3.30208127796274e-06	MMP10_F9
69299	cg16576213	-1.63924296071524e-05	MMP10_F9
69300	cg16579354	-2.24171774382168e-06	MMP10_F9
69301	cg16580681	6.84929699850683e-06	MMP10_F9
69302	cg16580837	-6.46869854661499e-06	MMP10_F9
69303	cg16582608	7.3933970342724e-06	MMP10_F9
69304	cg16582792	-1.47717175259767e-05	MMP10_F9
69305	cg16582803	4.4097878009094e-06	MMP10_F9
69306	cg16584342	8.5443946243278e-07	MMP10_F9
69307	cg16584577	3.77127077491289e-07	MMP10_F9
69308	cg16584901	-1.43290111856706e-05	MMP10_F9
69309	cg16585244	4.66340580770252e-06	MMP10_F9
69310	cg16585651	-3.34444088686797e-07	MMP10_F9
69311	cg16585827	7.90079430791257e-06	MMP10_F9
69312	cg16586093	-8.70264696018136e-10	MMP10_F9
69313	cg16586970	6.24324903954453e-06	MMP10_F9
69314	cg16587066	-9.10098913374745e-06	MMP10_F9
69315	cg16588417	9.30947347955909e-06	MMP10_F9
69316	cg16589180	-1.49286011820532e-05	MMP10_F9
69317	cg16589887	-8.36246800206826e-06	MMP10_F9
69318	cg16590546	8.14512679364019e-06	MMP10_F9
69319	cg16590792	-3.96768404145414e-06	MMP10_F9
69320	cg16591423	7.07951149315858e-06	MMP10_F9
69321	cg16592101	-1.31669448368682e-05	MMP10_F9
69322	cg16593556	4.72838813728225e-06	MMP10_F9
69323	cg16595246	6.80403172335859e-06	MMP10_F9
69324	cg16595261	-5.12947565439943e-06	MMP10_F9
69325	cg16595607	1.87217161729394e-06	MMP10_F9
69326	cg16595745	-3.22314368631278e-05	MMP10_F9
69327	cg16596103	-6.45116705648647e-06	MMP10_F9
69328	cg16596716	-1.36038762616064e-05	MMP10_F9
69329	cg16597102	1.54788215300938e-06	MMP10_F9
69330	cg16597172	1.64811370177886e-06	MMP10_F9
69331	cg16597412	-2.2097158182025e-06	MMP10_F9
69332	cg16597778	-8.07276624446739e-06	MMP10_F9
69333	cg16598292	8.17835986405417e-06	MMP10_F9
69334	cg16601461	-9.45958674138581e-06	MMP10_F9
69335	cg16602504	2.38442065634215e-06	MMP10_F9
69336	cg16605590	1.48387581780406e-08	MMP10_F9
69337	cg16608617	1.55635304130791e-05	MMP10_F9
69338	cg16615776	-1.17874841565168e-05	MMP10_F9
69339	cg16616765	-1.55783088680102e-06	MMP10_F9
69340	cg16619576	6.10069038191197e-05	MMP10_F9
69341	cg16620283	-8.09430059847608e-06	MMP10_F9
69342	cg16625109	5.68199345940087e-06	MMP10_F9
69343	cg16625916	-7.39640826465873e-06	MMP10_F9
69344	cg16626875	2.91074124245055e-05	MMP10_F9
69345	cg16626884	1.74902397748337e-06	MMP10_F9
69346	cg16627346	2.08797162164742e-06	MMP10_F9
69347	cg16627650	2.51416019527179e-05	MMP10_F9
69348	cg16627836	5.08282232140211e-06	MMP10_F9
69349	cg16628093	-1.86371801672955e-05	MMP10_F9
69350	cg16629158	-3.00953445750812e-06	MMP10_F9
69351	cg16631007	2.46206530115389e-06	MMP10_F9
69352	cg16631432	-3.85023450483948e-05	MMP10_F9
69353	cg16631682	1.23554141311674e-06	MMP10_F9
69354	cg16632715	4.50566831583586e-06	MMP10_F9
69355	cg16634245	-2.60688897827011e-05	MMP10_F9
69356	cg16635874	1.37516583085139e-05	MMP10_F9
69357	cg16635948	1.06543535571447e-06	MMP10_F9
69358	cg16636777	9.56189654267487e-06	MMP10_F9
69359	cg16637224	3.14600131121073e-05	MMP10_F9
69360	cg16637467	-1.49254839837548e-05	MMP10_F9
69361	cg16638523	5.15418477362657e-07	MMP10_F9
69362	cg16639766	1.69200020523936e-06	MMP10_F9
69363	cg16639998	1.15276538386641e-06	MMP10_F9
69364	cg16640027	9.40559307459618e-06	MMP10_F9
69365	cg16640096	5.05840212535265e-06	MMP10_F9
69366	cg16640358	1.61747872080961e-05	MMP10_F9
69367	cg16640855	-3.23639330753587e-06	MMP10_F9
69368	cg16641876	-4.24935742143542e-06	MMP10_F9
69369	cg16642063	6.89977380396771e-09	MMP10_F9
69370	cg16642520	6.7838331152852e-06	MMP10_F9
69371	cg16642938	1.41135707717587e-05	MMP10_F9
69372	cg16643169	1.04422898838757e-06	MMP10_F9
69373	cg16649723	-6.50339358915816e-06	MMP10_F9
69374	cg16650308	3.93330605537592e-06	MMP10_F9
69375	cg16650529	9.39174812186236e-07	MMP10_F9
69376	cg16650561	-5.2898393313548e-06	MMP10_F9
69377	cg16651262	-1.17219956882264e-06	MMP10_F9
69378	cg16652259	-4.30248556876485e-06	MMP10_F9
69379	cg16652521	-3.72053604743156e-06	MMP10_F9
69380	cg16652617	1.00933523171762e-05	MMP10_F9
69381	cg16652648	1.36456183673953e-06	MMP10_F9
69382	cg16652741	3.7373128752665e-06	MMP10_F9
69383	cg16653203	7.8456682419194e-09	MMP10_F9
69384	cg16653495	-3.83451206438549e-08	MMP10_F9
69385	cg16653620	-4.22066371756997e-07	MMP10_F9
69386	cg16653700	7.58674918524769e-07	MMP10_F9
69387	cg16654216	-8.95608121235053e-06	MMP10_F9
69388	cg16655166	-5.45558006340343e-06	MMP10_F9
69389	cg16656316	-1.58979959759723e-07	MMP10_F9
69390	cg16657479	-1.90944317520488e-05	MMP10_F9
69391	cg16658848	-2.08946168991237e-07	MMP10_F9
69392	cg16659003	-4.06026639551782e-06	MMP10_F9
69393	cg16660274	4.15764211829134e-06	MMP10_F9
69394	cg16660312	2.69998273031517e-05	MMP10_F9
69395	cg16661269	2.17715360218717e-05	MMP10_F9
69396	cg16665442	-1.61394350359537e-05	MMP10_F9
69397	cg16667251	5.25499021850512e-06	MMP10_F9
69398	cg16667845	-1.73460797424064e-07	MMP10_F9
69399	cg16668359	-1.89106648982325e-06	MMP10_F9
69400	cg16669607	1.47283686978172e-05	MMP10_F9
69401	cg16670245	-8.14638934096487e-06	MMP10_F9
69402	cg16671674	1.61640583003744e-05	MMP10_F9
69403	cg16671862	-5.27948275668986e-06	MMP10_F9
69404	cg16672108	4.41389349831185e-07	MMP10_F9
69405	cg16672263	-2.18885909700889e-06	MMP10_F9
69406	cg16672685	2.81360984842853e-07	MMP10_F9
69407	cg16673768	5.1463180627353e-06	MMP10_F9
69408	cg16674475	-5.11223325035438e-06	MMP10_F9
69409	cg16675485	-7.21242508932397e-06	MMP10_F9
69410	cg16675700	-7.40343495417094e-07	MMP10_F9
69411	cg16675708	6.11084859750129e-06	MMP10_F9
69412	cg16676200	-1.62166913657084e-06	MMP10_F9
69413	cg16676211	8.31282659153909e-08	MMP10_F9
69414	cg16677528	3.29144797977805e-06	MMP10_F9
69415	cg16678169	1.51500645903589e-06	MMP10_F9
69416	cg16681246	-4.26616946898431e-05	MMP10_F9
69417	cg16682903	-1.46419497365044e-05	MMP10_F9
69418	cg16688437	8.12066717732129e-06	MMP10_F9
69419	cg16691616	-1.02869007913102e-06	MMP10_F9
69420	cg16691888	1.09700786755109e-05	MMP10_F9
69421	cg16692761	-4.63490730462354e-08	MMP10_F9
69422	cg16699354	1.16638200257244e-05	MMP10_F9
69423	cg16700265	-9.98526206980976e-06	MMP10_F9
69424	cg16700364	-1.29143055625946e-06	MMP10_F9
69425	cg16700375	-4.69497000470126e-06	MMP10_F9
69426	cg16701523	6.6188751264373e-07	MMP10_F9
69427	cg16701890	8.15665494001005e-06	MMP10_F9
69428	cg16702362	-3.93150970798424e-05	MMP10_F9
69429	cg16702469	-6.16297722003984e-06	MMP10_F9
69430	cg16703008	-5.4911192955911e-07	MMP10_F9
69431	cg16703390	1.64029708771792e-05	MMP10_F9
69432	cg16704279	1.06752484402603e-05	MMP10_F9
69433	cg16704560	1.98293531905579e-06	MMP10_F9
69434	cg16704797	-2.09119222959007e-06	MMP10_F9
69435	cg16705245	-6.29471754699651e-07	MMP10_F9
69436	cg16705395	1.18586829923732e-05	MMP10_F9
69437	cg16705594	6.32333314077621e-06	MMP10_F9
69438	cg16705929	2.16039444718652e-05	MMP10_F9
69439	cg16706496	3.96845458024828e-06	MMP10_F9
69440	cg16707227	-3.48806177697619e-06	MMP10_F9
69441	cg16707641	1.68735664742038e-06	MMP10_F9
69442	cg16708281	-2.41186002101455e-06	MMP10_F9
69443	cg16709254	-1.37771887214102e-06	MMP10_F9
69444	cg16709443	1.41687634240512e-06	MMP10_F9
69445	cg16710042	-3.96263112165818e-06	MMP10_F9
69446	cg16710448	-8.05901874082704e-06	MMP10_F9
69447	cg16711011	-8.04122910074976e-06	MMP10_F9
69448	cg16719148	1.0702780142107e-05	MMP10_F9
69449	cg16719560	1.44952172995067e-05	MMP10_F9
69450	cg16719845	9.97346496022515e-07	MMP10_F9
69451	cg16719865	-1.03716459558399e-05	MMP10_F9
69452	cg16720616	-7.94385022805013e-06	MMP10_F9
69453	cg16720807	-1.99933408334899e-06	MMP10_F9
69454	cg16720890	-2.60091276610809e-07	MMP10_F9
69455	cg16720946	3.46343566552119e-07	MMP10_F9
69456	cg16721106	-1.45878586437862e-06	MMP10_F9
69457	cg16721418	-9.65894714916126e-06	MMP10_F9
69458	cg16721427	1.51912787502548e-05	MMP10_F9
69459	cg16721449	6.65449673715147e-07	MMP10_F9
69460	cg16721459	2.0944998126551e-06	MMP10_F9
69461	cg16721489	2.88353953209869e-05	MMP10_F9
69462	cg16723362	3.59216429467788e-06	MMP10_F9
69463	cg16723381	-2.27351907489966e-05	MMP10_F9
69464	cg16723488	-1.21771531050652e-05	MMP10_F9
69465	cg16724175	-1.57247332272277e-05	MMP10_F9
69466	cg16724319	-1.13237109341082e-06	MMP10_F9
69467	cg16725050	-3.11308277739739e-07	MMP10_F9
69468	cg16725094	1.4938167911172e-05	MMP10_F9
69469	cg16725305	2.7836122938672e-05	MMP10_F9
69470	cg16726435	-1.32604668069556e-06	MMP10_F9
69471	cg16726947	-2.77224487996485e-07	MMP10_F9
69472	cg16727243	1.00001206500179e-05	MMP10_F9
69473	cg16727906	-2.65932757460703e-05	MMP10_F9
69474	cg16741128	-1.75589276913273e-05	MMP10_F9
69475	cg16745086	-1.3153780803084e-05	MMP10_F9
69476	cg16745091	-2.08479996049613e-05	MMP10_F9
69477	cg16745604	-3.11689519415151e-05	MMP10_F9
69478	cg16750177	-1.05594866865974e-05	MMP10_F9
69479	cg16750914	1.94898525582867e-06	MMP10_F9
69480	cg16751203	-3.55077065189424e-06	MMP10_F9
69481	cg16751493	4.6579921488287e-06	MMP10_F9
69482	cg16751659	-1.05685318841991e-06	MMP10_F9
69483	cg16751938	-1.74323025668825e-06	MMP10_F9
69484	cg16752876	2.08716612573133e-05	MMP10_F9
69485	cg16754216	2.42869522256798e-05	MMP10_F9
69486	cg16755863	-7.34480072651874e-06	MMP10_F9
69487	cg16756620	1.96761949582958e-06	MMP10_F9
69488	cg16756631	1.46798148397962e-06	MMP10_F9
69489	cg16756757	-7.71100847524268e-06	MMP10_F9
69490	cg16757441	1.40195071952222e-05	MMP10_F9
69491	cg16759460	-1.48485774733845e-06	MMP10_F9
69492	cg16759745	1.77098681798588e-05	MMP10_F9
69493	cg16759813	-1.33757449209358e-05	MMP10_F9
69494	cg16760712	-2.11337011658235e-05	MMP10_F9
69495	cg16760971	9.1817985020427e-06	MMP10_F9
69496	cg16761097	-3.74802447342338e-05	MMP10_F9
69497	cg16762595	-4.11063584229292e-05	MMP10_F9
69498	cg16763401	-1.36305673311806e-05	MMP10_F9
69499	cg16764115	2.43217912803279e-07	MMP10_F9
69500	cg16764274	-2.74693863197097e-06	MMP10_F9
69501	cg16764450	-2.7111033534892e-06	MMP10_F9
69502	cg16767916	6.1598933361733e-06	MMP10_F9
69503	cg16773799	2.99702063069047e-06	MMP10_F9
69504	cg16777057	3.78487059217937e-07	MMP10_F9
69505	cg16778809	5.50502068770374e-06	MMP10_F9
69506	cg16780603	-6.56398811293315e-06	MMP10_F9
69507	cg16781264	-1.79057241901273e-05	MMP10_F9
69508	cg16781647	2.34928730395582e-06	MMP10_F9
69509	cg16782174	-1.22996373410179e-06	MMP10_F9
69510	cg16782339	3.99316013898727e-06	MMP10_F9
69511	cg16783186	-3.4459174045234e-06	MMP10_F9
69512	cg16784006	-2.03559052396532e-05	MMP10_F9
69513	cg16785840	4.47184301963837e-06	MMP10_F9
69514	cg16786136	-1.25150839814578e-06	MMP10_F9
69515	cg16786304	5.49603163097888e-07	MMP10_F9
69516	cg16786661	-1.85059200672709e-06	MMP10_F9
69517	cg16786808	-4.05159731455073e-05	MMP10_F9
69518	cg16787284	8.86897874997895e-07	MMP10_F9
69519	cg16787624	1.55900772524277e-06	MMP10_F9
69520	cg16788831	1.08211024732373e-05	MMP10_F9
69521	cg16789863	2.85676961414094e-05	MMP10_F9
69522	cg16790844	1.85699958762223e-05	MMP10_F9
69523	cg16791143	-2.1926391158078e-06	MMP10_F9
69524	cg16791210	1.56727525635952e-05	MMP10_F9
69525	cg16791528	5.00760590249066e-06	MMP10_F9
69526	cg16792258	-8.03830811697916e-06	MMP10_F9
69527	cg16792302	-1.07138030890737e-05	MMP10_F9
69528	cg16792548	-5.22175966334821e-06	MMP10_F9
69529	cg16792978	-1.18287622641251e-05	MMP10_F9
69530	cg16793199	4.00801199587154e-06	MMP10_F9
69531	cg16793498	6.75196281495333e-07	MMP10_F9
69532	cg16793781	3.97041911646679e-06	MMP10_F9
69533	cg16794471	-9.02073068579939e-06	MMP10_F9
69534	cg16794506	1.07639798546216e-06	MMP10_F9
69535	cg16794961	1.5157329181064e-05	MMP10_F9
69536	cg16795290	-4.20840073845949e-07	MMP10_F9
69537	cg16795804	1.56307845383966e-05	MMP10_F9
69538	cg16796127	-2.95061768785406e-05	MMP10_F9
69539	cg16796381	5.76161821661955e-07	MMP10_F9
69540	cg16797009	-2.20247443527549e-05	MMP10_F9
69541	cg16797514	8.42936138281803e-07	MMP10_F9
69542	cg16798252	-8.70976475096493e-06	MMP10_F9
69543	cg16798844	-7.82916714924791e-07	MMP10_F9
69544	cg16799961	3.449189669625e-06	MMP10_F9
69545	cg16804899	2.13523902582053e-07	MMP10_F9
69546	cg16804948	-2.60276176724472e-05	MMP10_F9
69547	cg16805188	1.02578515170739e-06	MMP10_F9
69548	cg16813053	1.03641235289982e-07	MMP10_F9
69549	cg16814399	2.03322082908321e-06	MMP10_F9
69550	cg16819051	-7.92098189381226e-06	MMP10_F9
69551	cg16819369	4.60499790921875e-06	MMP10_F9
69552	cg16820739	3.31589880424965e-06	MMP10_F9
69553	cg16821904	-4.87983723746328e-06	MMP10_F9
69554	cg16829809	2.82483566266433e-06	MMP10_F9
69555	cg16831573	-6.7018283015438e-06	MMP10_F9
69556	cg16832267	-2.90042827695215e-06	MMP10_F9
69557	cg16832421	-1.72890081869297e-05	MMP10_F9
69558	cg16838749	1.277789755153e-05	MMP10_F9
69559	cg16838838	8.31333350910216e-07	MMP10_F9
69560	cg16839353	1.71139103497383e-06	MMP10_F9
69561	cg16841676	1.74698530401306e-06	MMP10_F9
69562	cg16842060	-1.33992843062958e-06	MMP10_F9
69563	cg16842187	1.25688775969098e-05	MMP10_F9
69564	cg16842767	1.18828985476029e-06	MMP10_F9
69565	cg16843994	-3.08470139927316e-05	MMP10_F9
69566	cg16844539	-2.07484818097543e-05	MMP10_F9
69567	cg16844818	1.32358219404003e-06	MMP10_F9
69568	cg16844872	1.99034476169019e-06	MMP10_F9
69569	cg16844875	-6.2713735355116e-06	MMP10_F9
69570	cg16845126	1.71041377662725e-05	MMP10_F9
69571	cg16845172	4.86064965442794e-06	MMP10_F9
69572	cg16845265	1.49706120589603e-05	MMP10_F9
69573	cg16845548	-1.02837535365475e-06	MMP10_F9
69574	cg16846645	8.24520019769582e-06	MMP10_F9
69575	cg16846765	-2.75557072970246e-05	MMP10_F9
69576	cg16849046	-7.64022346538253e-06	MMP10_F9
69577	cg16849609	1.19836851960224e-06	MMP10_F9
69578	cg16850254	5.2261022529004e-06	MMP10_F9
69579	cg16850518	-3.71214555388035e-06	MMP10_F9
69580	cg16851221	-2.05049379257636e-05	MMP10_F9
69581	cg16851385	1.48905528737586e-05	MMP10_F9
69582	cg16851423	-1.77883910754924e-05	MMP10_F9
69583	cg16851758	-7.54498859015365e-06	MMP10_F9
69584	cg16851771	2.07557468415721e-06	MMP10_F9
69585	cg16851924	9.38993226419721e-08	MMP10_F9
69586	cg16852440	-2.41746561865115e-06	MMP10_F9
69587	cg16852490	8.15449232971937e-06	MMP10_F9
69588	cg16852704	7.15310507301584e-06	MMP10_F9
69589	cg16852792	-2.01208858335229e-05	MMP10_F9
69590	cg16852955	-1.17852734892098e-05	MMP10_F9
69591	cg16862102	8.90675281284708e-06	MMP10_F9
69592	cg16862361	-8.02031088933559e-06	MMP10_F9
69593	cg16863522	1.17983530125277e-05	MMP10_F9
69594	cg16863673	4.54209955149373e-06	MMP10_F9
69595	cg16863783	-3.98163717680309e-07	MMP10_F9
69596	cg16863796	1.78427203112466e-08	MMP10_F9
69597	cg16864063	-6.43440699657602e-06	MMP10_F9
69598	cg16864139	1.56768788858485e-06	MMP10_F9
69599	cg16864938	-2.51442808749794e-05	MMP10_F9
69600	cg16865291	-3.7075856642251e-05	MMP10_F9
69601	cg16865953	4.93817912813728e-06	MMP10_F9
69602	cg16865965	2.42512461694088e-05	MMP10_F9
69603	cg16866216	-8.27215251487362e-06	MMP10_F9
69604	cg16866678	-1.864844427976e-07	MMP10_F9
69605	cg16873443	-3.04045284267386e-06	MMP10_F9
69606	cg16873451	2.92735302854917e-06	MMP10_F9
69607	cg16873684	-6.11117713954178e-06	MMP10_F9
69608	cg16874252	-4.96678928338918e-06	MMP10_F9
69609	cg16874347	2.69738324020839e-05	MMP10_F9
69610	cg16874579	-7.30760795895954e-07	MMP10_F9
69611	cg16874669	-1.24199125708733e-05	MMP10_F9
69612	cg16875057	-3.77049324766376e-05	MMP10_F9
69613	cg16876636	5.2069845133076e-06	MMP10_F9
69614	cg16876647	3.20999017319524e-07	MMP10_F9
69615	cg16877087	-3.38792815988288e-06	MMP10_F9
69616	cg16877924	5.17098849319518e-06	MMP10_F9
69617	cg16878059	-1.70155796877854e-06	MMP10_F9
69618	cg16878332	5.41654502600634e-06	MMP10_F9
69619	cg16879907	-2.87180742178087e-05	MMP10_F9
69620	cg16879976	3.14111674557855e-07	MMP10_F9
69621	cg16880567	5.09571849724743e-07	MMP10_F9
69622	cg16881309	1.2642438309164e-05	MMP10_F9
69623	cg16882226	8.96661712415168e-07	MMP10_F9
69624	cg16882472	-1.86505277736641e-05	MMP10_F9
69625	cg16883282	5.18282098085369e-07	MMP10_F9
69626	cg16884042	-1.02810303976604e-06	MMP10_F9
69627	cg16884400	2.05731404464582e-08	MMP10_F9
69628	cg16884529	-7.4417773640503e-06	MMP10_F9
69629	cg16884658	-2.02843481374184e-05	MMP10_F9
69630	cg16884847	9.63404318542759e-08	MMP10_F9
69631	cg16884854	-2.23025830098505e-06	MMP10_F9
69632	cg16885702	-3.70339928202939e-07	MMP10_F9
69633	cg16887385	-1.10944410799388e-06	MMP10_F9
69634	cg16887422	-1.44689244858806e-05	MMP10_F9
69635	cg16887890	-1.60234367082895e-06	MMP10_F9
69636	cg16888658	3.30273069361946e-05	MMP10_F9
69637	cg16889721	-4.17295466443406e-06	MMP10_F9
69638	cg16890681	2.53797580747096e-06	MMP10_F9
69639	cg16891298	3.42136989651389e-06	MMP10_F9
69640	cg16900589	-1.22654925907167e-05	MMP10_F9
69641	cg16900604	3.44897759874811e-06	MMP10_F9
69642	cg16901302	-1.66983155255263e-06	MMP10_F9
69643	cg16901402	-1.55627023552034e-06	MMP10_F9
69644	cg16901566	1.57491047449809e-05	MMP10_F9
69645	cg16901821	-1.23480526980633e-05	MMP10_F9
69646	cg16901958	1.12942377179111e-05	MMP10_F9
69647	cg16901991	1.3155110519443e-06	MMP10_F9
69648	cg16903174	-5.76989590294599e-05	MMP10_F9
69649	cg16903517	1.13371248848934e-06	MMP10_F9
69650	cg16904520	3.92113988664401e-06	MMP10_F9
69651	cg16904960	7.7711920251483e-06	MMP10_F9
69652	cg16905255	8.64398477487006e-06	MMP10_F9
69653	cg16905434	1.26048292530645e-05	MMP10_F9
69654	cg16907154	3.38187016828686e-06	MMP10_F9
69655	cg16907167	3.4918011128778e-06	MMP10_F9
69656	cg16907558	-4.15096528423074e-06	MMP10_F9
69657	cg16908898	-2.6606253036272e-05	MMP10_F9
69658	cg16908938	5.39310235607493e-05	MMP10_F9
69659	cg16909084	8.38940513074486e-06	MMP10_F9
69660	cg16909579	1.03585683784517e-06	MMP10_F9
69661	cg16909733	-7.89982348716012e-06	MMP10_F9
69662	cg16909742	8.60539098328917e-06	MMP10_F9
69663	cg16910805	1.55392636537623e-07	MMP10_F9
69664	cg16911296	4.92388471368258e-06	MMP10_F9
69665	cg16911423	5.20208973018221e-06	MMP10_F9
69666	cg16911810	1.43647988138276e-05	MMP10_F9
69667	cg16912150	1.03510130859573e-06	MMP10_F9
69668	cg16912319	-1.39620920071772e-06	MMP10_F9
69669	cg16914508	1.11604027349497e-05	MMP10_F9
69670	cg16914890	-4.39848417239816e-05	MMP10_F9
69671	cg16915676	3.51769185142825e-07	MMP10_F9
69672	cg16915916	-3.85253737557222e-06	MMP10_F9
69673	cg16917058	4.12960025281956e-06	MMP10_F9
69674	cg16917837	-2.88540655329439e-07	MMP10_F9
69675	cg16918801	8.79200499072552e-06	MMP10_F9
69676	cg16918905	8.97018613149689e-06	MMP10_F9
69677	cg16919579	-5.37661423148322e-06	MMP10_F9
69678	cg16919615	-1.45276739338979e-06	MMP10_F9
69679	cg16923982	5.27475281847198e-07	MMP10_F9
69680	cg16924045	-1.26301700135356e-05	MMP10_F9
69681	cg16924816	-2.33842507678579e-06	MMP10_F9
69682	cg16924818	-4.42102983983094e-06	MMP10_F9
69683	cg16925003	-2.06151519164665e-05	MMP10_F9
69684	cg16925210	-6.73692032822886e-08	MMP10_F9
69685	cg16926316	-1.54859000257674e-06	MMP10_F9
69686	cg16927242	-2.77753220883402e-06	MMP10_F9
69687	cg16927353	9.40557647879471e-07	MMP10_F9
69688	cg16928066	-2.42594862350836e-06	MMP10_F9
69689	cg16928313	6.80430219958502e-07	MMP10_F9
69690	cg16928382	3.03052779001754e-06	MMP10_F9
69691	cg16928994	-1.15978700830222e-05	MMP10_F9
69692	cg16929107	1.42348761196723e-05	MMP10_F9
69693	cg16929802	2.8298674186006e-06	MMP10_F9
69694	cg16930880	2.519336273086e-06	MMP10_F9
69695	cg16932820	-3.32709611748714e-06	MMP10_F9
69696	cg16934969	1.5015708434718e-05	MMP10_F9
69697	cg16935065	1.00002626402992e-06	MMP10_F9
69698	cg16935258	-9.12729112052729e-06	MMP10_F9
69699	cg16936561	7.90550529128358e-06	MMP10_F9
69700	cg16937168	9.9766665644023e-06	MMP10_F9
69701	cg16937778	2.67461126015597e-07	MMP10_F9
69702	cg16938369	-2.36075040459375e-05	MMP10_F9
69703	cg16938613	7.95595414979847e-06	MMP10_F9
69704	cg16943697	-1.41454092033558e-05	MMP10_F9
69705	cg16944026	-8.09481873048564e-06	MMP10_F9
69706	cg16944093	-1.14742099446627e-06	MMP10_F9
69707	cg16944159	2.55831073296385e-07	MMP10_F9
69708	cg16944589	2.90755034211234e-06	MMP10_F9
69709	cg16944964	-1.36640896272084e-06	MMP10_F9
69710	cg16944977	-7.61323560314415e-07	MMP10_F9
69711	cg16945615	2.92434864336009e-07	MMP10_F9
69712	cg16945982	1.73256954271517e-06	MMP10_F9
69713	cg16946007	-1.8961898964112e-05	MMP10_F9
69714	cg16947583	1.51071794816069e-05	MMP10_F9
69715	cg16947612	3.84005841121695e-06	MMP10_F9
69716	cg16948082	2.53725006938733e-06	MMP10_F9
69717	cg16949533	-1.96323463474762e-05	MMP10_F9
69718	cg16949539	1.29686886677903e-05	MMP10_F9
69719	cg16951074	-6.20145500609462e-05	MMP10_F9
69720	cg16952751	-1.06569557747595e-07	MMP10_F9
69721	cg16952929	-8.02931685280263e-06	MMP10_F9
69722	cg16953006	4.63132714801518e-06	MMP10_F9
69723	cg16955336	-1.70136487240715e-05	MMP10_F9
69724	cg16956133	6.52679976189075e-06	MMP10_F9
69725	cg16957993	-1.90459048996236e-05	MMP10_F9
69726	cg16958775	1.1878186706722e-05	MMP10_F9
69727	cg16958793	-2.20093134227504e-06	MMP10_F9
69728	cg16959572	-4.42373620214827e-05	MMP10_F9
69729	cg16959941	-7.99627942825801e-06	MMP10_F9
69730	cg16960758	7.84809144712795e-06	MMP10_F9
69731	cg16960943	1.31968660966046e-06	MMP10_F9
69732	cg16961647	5.12835805195585e-07	MMP10_F9
69733	cg16963622	-1.17424600188447e-06	MMP10_F9
69734	cg16964117	8.1526011765999e-07	MMP10_F9
69735	cg16964535	-1.85733098966913e-05	MMP10_F9
69736	cg16967583	-4.69730800118729e-05	MMP10_F9
69737	cg16970492	-6.02558439326299e-06	MMP10_F9
69738	cg16970702	1.06684118278468e-06	MMP10_F9
69739	cg16970843	3.3363983739463e-06	MMP10_F9
69740	cg16971745	2.15653910356184e-06	MMP10_F9
69741	cg16972491	8.64093581781982e-07	MMP10_F9
69742	cg16973203	1.9482275849364e-05	MMP10_F9
69743	cg16973520	6.16521241402054e-06	MMP10_F9
69744	cg16973606	-1.26632277772012e-06	MMP10_F9
69745	cg16974516	1.99381512203989e-06	MMP10_F9
69746	cg16974832	-7.26331684664006e-06	MMP10_F9
69747	cg16975027	-1.43622606852967e-06	MMP10_F9
69748	cg16975639	6.62637164877145e-06	MMP10_F9
69749	cg16975959	5.72249165823836e-06	MMP10_F9
69750	cg16976189	-1.72944076651226e-05	MMP10_F9
69751	cg16976599	-2.39333775429431e-05	MMP10_F9
69752	cg16977520	1.19594924409545e-05	MMP10_F9
69753	cg16978914	2.73404383060486e-06	MMP10_F9
69754	cg16979981	-2.65568380292332e-05	MMP10_F9
69755	cg16980530	3.50523147473407e-06	MMP10_F9
69756	cg16981027	-2.15207500294648e-06	MMP10_F9
69757	cg16982199	3.48501099914471e-06	MMP10_F9
69758	cg16982291	2.08403319202615e-06	MMP10_F9
69759	cg16984812	-1.30504571808568e-06	MMP10_F9
69760	cg16986661	-2.39722887244874e-06	MMP10_F9
69761	cg16986851	6.22825307307573e-07	MMP10_F9
69762	cg16986928	5.19446229329654e-07	MMP10_F9
69763	cg16987524	-1.15757213371629e-05	MMP10_F9
69764	cg16988616	-2.26337109785802e-05	MMP10_F9
69765	cg16988637	3.65227910300767e-06	MMP10_F9
69766	cg16988976	1.26804584335443e-06	MMP10_F9
69767	cg16989378	1.9101713393048e-06	MMP10_F9
69768	cg16989719	-3.55136721754798e-05	MMP10_F9
69769	cg16995742	-7.30513201662213e-05	MMP10_F9
69770	cg17007161	-1.95665929265963e-05	MMP10_F9
69771	cg17007164	-1.20180022277923e-05	MMP10_F9
69772	cg17007574	-1.94834579866472e-05	MMP10_F9
69773	cg17008143	-9.96033757707271e-08	MMP10_F9
69774	cg17008473	1.15278928498784e-06	MMP10_F9
69775	cg17009069	1.33292093617124e-05	MMP10_F9
69776	cg17009717	3.97154898148861e-06	MMP10_F9
69777	cg17010118	-5.66243278145875e-06	MMP10_F9
69778	cg17010895	-4.02495195201508e-05	MMP10_F9
69779	cg17011953	-1.26712666076847e-05	MMP10_F9
69780	cg17012502	-1.29812772945296e-05	MMP10_F9
69781	cg17012555	-2.94077207142012e-05	MMP10_F9
69782	cg17013513	2.36241978714747e-06	MMP10_F9
69783	cg17013888	-6.05768260092328e-06	MMP10_F9
69784	cg17014009	1.37212617611355e-06	MMP10_F9
69785	cg17014713	-1.43432823589294e-05	MMP10_F9
69786	cg17015234	2.57938540596609e-07	MMP10_F9
69787	cg17016026	-1.17137191139823e-05	MMP10_F9
69788	cg17016175	-2.34165481289542e-05	MMP10_F9
69789	cg17016266	-9.75834642166273e-06	MMP10_F9
69790	cg17016369	-2.13301612062536e-05	MMP10_F9
69791	cg17016867	8.72725264519771e-06	MMP10_F9
69792	cg17019053	-2.08880063694057e-05	MMP10_F9
69793	cg17020726	2.47329613810288e-05	MMP10_F9
69794	cg17021436	-9.33785370466277e-06	MMP10_F9
69795	cg17021907	5.49577171829005e-06	MMP10_F9
69796	cg17021949	2.56066249912345e-06	MMP10_F9
69797	cg17023034	1.01658485862697e-05	MMP10_F9
69798	cg17023395	-2.41665242753608e-05	MMP10_F9
69799	cg17026973	-5.22385925532452e-06	MMP10_F9
69800	cg17027260	-3.10593258780964e-05	MMP10_F9
69801	cg17028834	-3.52811136301677e-07	MMP10_F9
69802	cg17029089	2.23225315526648e-06	MMP10_F9
69803	cg17029156	8.50477608757298e-07	MMP10_F9
69804	cg17030233	8.78527800906286e-07	MMP10_F9
69805	cg17030841	2.98121867753484e-07	MMP10_F9
69806	cg17031607	1.18368713417378e-07	MMP10_F9
69807	cg17032565	-9.67679018387704e-07	MMP10_F9
69808	cg17032602	2.19592196131431e-06	MMP10_F9
69809	cg17032848	1.12735686852381e-05	MMP10_F9
69810	cg17032858	-9.82713676172715e-07	MMP10_F9
69811	cg17032989	2.00718045523699e-06	MMP10_F9
69812	cg17032990	-4.44649787441321e-06	MMP10_F9
69813	cg17033080	-9.10599619603207e-06	MMP10_F9
69814	cg17033457	-9.59973775060404e-06	MMP10_F9
69815	cg17037231	-2.6549720438646e-06	MMP10_F9
69816	cg17040753	7.04256831985915e-06	MMP10_F9
69817	cg17046650	7.85544225361616e-06	MMP10_F9
69818	cg17046766	-4.48139275109693e-06	MMP10_F9
69819	cg17048000	2.74421134031547e-05	MMP10_F9
69820	cg17048169	3.53502208667537e-06	MMP10_F9
69821	cg17050100	3.19516979820104e-07	MMP10_F9
69822	cg17050704	-4.85833516782694e-06	MMP10_F9
69823	cg17050941	-3.56376023049027e-05	MMP10_F9
69824	cg17051239	-3.036890894181e-05	MMP10_F9
69825	cg17051628	7.90400272844998e-09	MMP10_F9
69826	cg17052275	4.04714050979455e-06	MMP10_F9
69827	cg17052441	-1.94534975500788e-05	MMP10_F9
69828	cg17052675	-3.9496236355665e-05	MMP10_F9
69829	cg17052964	-1.48768289303009e-05	MMP10_F9
69830	cg17053075	9.84217075726306e-07	MMP10_F9
69831	cg17053285	3.02200641559295e-05	MMP10_F9
69832	cg17053845	2.02797296656012e-06	MMP10_F9
69833	cg17054006	4.68285715864862e-06	MMP10_F9
69834	cg17054386	-1.60564721791281e-05	MMP10_F9
69835	cg17054825	-3.79389938265271e-06	MMP10_F9
69836	cg17054879	-3.57608304567966e-05	MMP10_F9
69837	cg17055734	-6.35202750059985e-06	MMP10_F9
69838	cg17056048	1.48596401479828e-06	MMP10_F9
69839	cg17056069	-6.07079327511893e-05	MMP10_F9
69840	cg17056553	-2.00991715758576e-05	MMP10_F9
69841	cg17056747	-2.65636746168849e-05	MMP10_F9
69842	cg17057683	2.93597014783631e-07	MMP10_F9
69843	cg17057892	-4.04008427532182e-05	MMP10_F9
69844	cg17059502	5.90530639356283e-08	MMP10_F9
69845	cg17059694	-1.44899707868452e-05	MMP10_F9
69846	cg17066470	1.39493864750789e-06	MMP10_F9
69847	cg17075459	1.2208370095029e-05	MMP10_F9
69848	cg17075808	-2.98069201356384e-05	MMP10_F9
69849	cg17076573	7.68891369743122e-06	MMP10_F9
69850	cg17078253	-1.38204998998329e-05	MMP10_F9
69851	cg17078686	1.41856688796797e-06	MMP10_F9
69852	cg17079026	1.25400310493828e-05	MMP10_F9
69853	cg17079034	1.31312894399282e-05	MMP10_F9
69854	cg17079352	2.97937832304791e-06	MMP10_F9
69855	cg17080163	1.08039001782155e-05	MMP10_F9
69856	cg17080181	6.45786279454825e-07	MMP10_F9
69857	cg17081160	4.70740691405489e-06	MMP10_F9
69858	cg17081914	4.23833967491137e-05	MMP10_F9
69859	cg17081976	-2.1790477440526e-05	MMP10_F9
69860	cg17081998	1.14746039203444e-05	MMP10_F9
69861	cg17082598	1.05895280100309e-06	MMP10_F9
69862	cg17082803	-1.83492077724108e-06	MMP10_F9
69863	cg17082856	8.14663182461937e-06	MMP10_F9
69864	cg17082953	2.35674811347004e-06	MMP10_F9
69865	cg17083099	-7.19385122278012e-06	MMP10_F9
69866	cg17084697	2.66226217594727e-06	MMP10_F9
69867	cg17084937	1.99682841881014e-06	MMP10_F9
69868	cg17085004	-1.29188747055486e-05	MMP10_F9
69869	cg17085666	-2.60277658972176e-07	MMP10_F9
69870	cg17085748	1.46840298134152e-07	MMP10_F9
69871	cg17086219	7.647138573206e-06	MMP10_F9
69872	cg17086808	-4.97371938225746e-07	MMP10_F9
69873	cg17087741	3.5708438602061e-05	MMP10_F9
69874	cg17087759	4.18035086961737e-07	MMP10_F9
69875	cg17088180	5.58844927955597e-06	MMP10_F9
69876	cg17088799	2.22316213531558e-06	MMP10_F9
69877	cg17088814	5.12417793375882e-07	MMP10_F9
69878	cg17089179	-5.37038132760035e-06	MMP10_F9
69879	cg17090593	-4.53083938364243e-06	MMP10_F9
69880	cg17091056	4.54915977588076e-06	MMP10_F9
69881	cg17091301	8.57660155681001e-06	MMP10_F9
69882	cg17091312	1.25828071572753e-05	MMP10_F9
69883	cg17091441	-4.61613989268103e-06	MMP10_F9
69884	cg17092609	-4.2246346509189e-06	MMP10_F9
69885	cg17095377	-4.82829095231566e-06	MMP10_F9
69886	cg17095749	-5.45080686561028e-06	MMP10_F9
69887	cg17095958	-1.67922573223591e-06	MMP10_F9
69888	cg17096356	-2.05598017562713e-05	MMP10_F9
69889	cg17096665	-4.06154695134003e-07	MMP10_F9
69890	cg17097782	9.80990535531019e-07	MMP10_F9
69891	cg17097992	2.26059615487977e-07	MMP10_F9
69892	cg17098979	-4.23381391091255e-05	MMP10_F9
69893	cg17099569	-5.82596240867707e-06	MMP10_F9
69894	cg17101589	-8.49298468292495e-06	MMP10_F9
69895	cg17101703	3.57211142364554e-05	MMP10_F9
69896	cg17102205	-9.00585287319575e-06	MMP10_F9
69897	cg17104766	7.5947113342041e-06	MMP10_F9
69898	cg17104824	-3.24442456574482e-06	MMP10_F9
69899	cg17105014	-1.89655887213643e-05	MMP10_F9
69900	cg17105139	1.17515216155546e-05	MMP10_F9
69901	cg17105755	-1.81758106504935e-05	MMP10_F9
69902	cg17106011	6.33960314870095e-07	MMP10_F9
69903	cg17106450	2.10578217045082e-06	MMP10_F9
69904	cg17107385	1.23019072765919e-05	MMP10_F9
69905	cg17107459	-1.36329786489085e-07	MMP10_F9
69906	cg17107572	2.45146429252381e-06	MMP10_F9
69907	cg17108285	-1.31717136623973e-05	MMP10_F9
69908	cg17108748	1.86833614593845e-07	MMP10_F9
69909	cg17108819	1.03647372463119e-06	MMP10_F9
69910	cg17109036	-4.72376800460921e-06	MMP10_F9
69911	cg17109049	-6.22750688754202e-05	MMP10_F9
69912	cg17109283	-1.58683452174509e-05	MMP10_F9
69913	cg17110364	1.96560497366949e-05	MMP10_F9
69914	cg17111025	-5.44783970069087e-06	MMP10_F9
69915	cg17112958	-6.84578115540303e-06	MMP10_F9
69916	cg17114402	1.06696382886515e-05	MMP10_F9
69917	cg17118478	7.2006856315841e-06	MMP10_F9
69918	cg17124829	6.66960601202691e-06	MMP10_F9
69919	cg17125141	1.24798318932524e-05	MMP10_F9
69920	cg17125688	-7.14531761688571e-06	MMP10_F9
69921	cg17126933	4.25537360621363e-07	MMP10_F9
69922	cg17127132	6.33406198143438e-06	MMP10_F9
69923	cg17127214	3.09913113047283e-06	MMP10_F9
69924	cg17128417	9.87130254809431e-06	MMP10_F9
69925	cg17128646	-1.24506692157078e-06	MMP10_F9
69926	cg17129141	4.92513106482271e-07	MMP10_F9
69927	cg17129645	-4.32839110106016e-07	MMP10_F9
69928	cg17129809	-1.22085825281349e-05	MMP10_F9
69929	cg17129821	-1.46294918097046e-05	MMP10_F9
69930	cg17130544	2.21572916522601e-06	MMP10_F9
69931	cg17130580	3.49347759826649e-06	MMP10_F9
69932	cg17130789	-1.61529253203019e-05	MMP10_F9
69933	cg17130964	1.02904255319652e-05	MMP10_F9
69934	cg17132501	6.75460885155946e-06	MMP10_F9
69935	cg17132535	1.20215751719271e-05	MMP10_F9
69936	cg17134302	2.20661645331084e-06	MMP10_F9
69937	cg17135680	-5.16518474302076e-07	MMP10_F9
69938	cg17137077	-3.37198874758381e-05	MMP10_F9
69939	cg17137186	6.56506108879875e-06	MMP10_F9
69940	cg17137307	3.86790755407264e-06	MMP10_F9
69941	cg17137500	3.06722344803888e-06	MMP10_F9
69942	cg17138289	-3.15077842766911e-07	MMP10_F9
69943	cg17141115	7.33196056745716e-06	MMP10_F9
69944	cg17141237	-1.88245467049989e-06	MMP10_F9
69945	cg17141599	-2.55563028036984e-06	MMP10_F9
69946	cg17142183	-2.56061549628901e-05	MMP10_F9
69947	cg17143606	-1.64962703156429e-06	MMP10_F9
69948	cg17144508	8.32096662805701e-07	MMP10_F9
69949	cg17144548	9.83182882175072e-06	MMP10_F9
69950	cg17145370	6.64712693281282e-06	MMP10_F9
69951	cg17145559	-1.96898794713525e-05	MMP10_F9
69952	cg17145587	-5.00043608699261e-07	MMP10_F9
69953	cg17145889	-1.07926560774293e-05	MMP10_F9
69954	cg17146127	-4.31342047753689e-06	MMP10_F9
69955	cg17146352	1.06929039999085e-06	MMP10_F9
69956	cg17146526	9.24449999640856e-06	MMP10_F9
69957	cg17146694	1.9613783521958e-05	MMP10_F9
69958	cg17147182	-4.90912701255235e-06	MMP10_F9
69959	cg17147526	1.10836999927275e-06	MMP10_F9
69960	cg17147638	2.19129664900561e-05	MMP10_F9
69961	cg17147909	-3.40229785756342e-06	MMP10_F9
69962	cg17148134	-1.68712192221273e-05	MMP10_F9
69963	cg17148467	5.03999342833049e-07	MMP10_F9
69964	cg17148976	-1.72743147557001e-05	MMP10_F9
69965	cg17149911	9.31991379366822e-06	MMP10_F9
69966	cg17149980	4.69511885086432e-07	MMP10_F9
69967	cg17152850	6.40519009175333e-06	MMP10_F9
69968	cg17152978	-4.36599281014179e-06	MMP10_F9
69969	cg17153568	-4.2754726447587e-07	MMP10_F9
69970	cg17154057	-1.46818398657286e-07	MMP10_F9
69971	cg17156255	4.75470887846487e-07	MMP10_F9
69972	cg17156491	6.81047493234194e-06	MMP10_F9
69973	cg17156828	2.79704975617746e-05	MMP10_F9
69974	cg17157205	-6.13180705475815e-06	MMP10_F9
69975	cg17157630	2.80220907360944e-07	MMP10_F9
69976	cg17157893	1.57499307109876e-06	MMP10_F9
69977	cg17158059	1.20360111659927e-06	MMP10_F9
69978	cg17158414	-7.2235138670957e-06	MMP10_F9
69979	cg17159093	7.47999051647593e-06	MMP10_F9
69980	cg17159242	2.17732710133087e-06	MMP10_F9
69981	cg17160329	1.87281703695969e-05	MMP10_F9
69982	cg17160730	-1.00490928025892e-06	MMP10_F9
69983	cg17161088	-1.07489952544193e-06	MMP10_F9
69984	cg17161250	3.06571856670878e-06	MMP10_F9
69985	cg17162031	-9.55356055392158e-06	MMP10_F9
69986	cg17162260	-1.38505339605061e-06	MMP10_F9
69987	cg17162682	-1.12836981996522e-05	MMP10_F9
69988	cg17163694	-8.76272508182804e-06	MMP10_F9
69989	cg17163729	-5.21205807990588e-06	MMP10_F9
69990	cg17165432	6.99711029587284e-07	MMP10_F9
69991	cg17165695	-3.02903219624976e-06	MMP10_F9
69992	cg17165836	6.29289037073801e-06	MMP10_F9
69993	cg17165841	-1.06943752881253e-05	MMP10_F9
69994	cg17165848	8.3832378381797e-06	MMP10_F9
69995	cg17165932	-5.15074243705632e-06	MMP10_F9
69996	cg17166067	-4.09147806381916e-06	MMP10_F9
69997	cg17167021	-1.83055385748631e-06	MMP10_F9
69998	cg17167076	3.3258897319136e-07	MMP10_F9
69999	cg17167253	-1.15422124724308e-05	MMP10_F9
70000	cg17168093	-1.42683381882222e-05	MMP10_F9
70001	cg17168863	5.10694159549186e-06	MMP10_F9
70002	cg17169613	1.52403936893173e-06	MMP10_F9
70003	cg17169699	9.69330255932492e-07	MMP10_F9
70004	cg17170442	-3.00514369451491e-06	MMP10_F9
70005	cg17170868	-2.29109255606831e-05	MMP10_F9
70006	cg17171215	1.96241316390235e-07	MMP10_F9
70007	cg17172683	-2.44569719937093e-06	MMP10_F9
70008	cg17174307	-1.88295154060482e-05	MMP10_F9
70009	cg17174370	-2.93912165275955e-05	MMP10_F9
70010	cg17174466	-4.04461796087506e-05	MMP10_F9
70011	cg17174566	-3.70313524880943e-05	MMP10_F9
70012	cg17176609	2.45121248940198e-05	MMP10_F9
70013	cg17177455	8.57608575025541e-07	MMP10_F9
70014	cg17177599	-1.18167012203453e-06	MMP10_F9
70015	cg17177632	9.69953626938493e-06	MMP10_F9
70016	cg17178175	-2.16602528484534e-05	MMP10_F9
70017	cg17178336	-7.56936361344395e-07	MMP10_F9
70018	cg17178504	5.36507918909216e-07	MMP10_F9
70019	cg17180873	-4.2327369153675e-06	MMP10_F9
70020	cg17181167	1.23134710479926e-05	MMP10_F9
70021	cg17181941	-1.4192494713501e-05	MMP10_F9
70022	cg17181966	-5.41428892537607e-06	MMP10_F9
70023	cg17186087	3.18174696978304e-05	MMP10_F9
70024	cg17186103	3.43776066633843e-06	MMP10_F9
70025	cg17186168	-2.20250032083536e-06	MMP10_F9
70026	cg17187048	1.7558495317914e-06	MMP10_F9
70027	cg17187163	6.0525551600053e-06	MMP10_F9
70028	cg17187433	1.28480832915139e-05	MMP10_F9
70029	cg17187439	6.31986517924613e-07	MMP10_F9
70030	cg17187595	1.47669477119644e-06	MMP10_F9
70031	cg17187755	8.38480883306225e-06	MMP10_F9
70032	cg17189058	-3.38999802278387e-07	MMP10_F9
70033	cg17192247	-2.13937038489724e-06	MMP10_F9
70034	cg17192681	2.82418341973859e-06	MMP10_F9
70035	cg17204275	-2.2373175138933e-06	MMP10_F9
70036	cg17204557	1.35414278396343e-05	MMP10_F9
70037	cg17204652	1.09774138409519e-05	MMP10_F9
70038	cg17204671	1.67843465839341e-06	MMP10_F9
70039	cg17206420	1.82512088181019e-05	MMP10_F9
70040	cg17206564	1.04539479814228e-05	MMP10_F9
70041	cg17206596	-8.26154082169674e-06	MMP10_F9
70042	cg17206872	1.62553434412439e-06	MMP10_F9
70043	cg17206978	8.35282196044154e-07	MMP10_F9
70044	cg17207064	-7.99283819633779e-06	MMP10_F9
70045	cg17207266	-2.4832279371287e-06	MMP10_F9
70046	cg17207346	-1.54862765626069e-06	MMP10_F9
70047	cg17207690	-2.59190878749412e-06	MMP10_F9
70048	cg17208060	8.68289230264096e-06	MMP10_F9
70049	cg17208502	-2.01834585951374e-05	MMP10_F9
70050	cg17209284	-9.65966867162379e-06	MMP10_F9
70051	cg17209692	-9.64856708950844e-06	MMP10_F9
70052	cg17211562	-2.58387280067405e-05	MMP10_F9
70053	cg17212000	1.64792920868705e-05	MMP10_F9
70054	cg17212304	-1.3383304040974e-05	MMP10_F9
70055	cg17212388	5.95177995862343e-06	MMP10_F9
70056	cg17213010	-2.92622732980365e-06	MMP10_F9
70057	cg17213402	6.68872903057249e-06	MMP10_F9
70058	cg17214023	-2.1337170123817e-05	MMP10_F9
70059	cg17214295	-8.06380204648092e-06	MMP10_F9
70060	cg17214383	1.01618055972806e-05	MMP10_F9
70061	cg17214616	-2.59338221126881e-06	MMP10_F9
70062	cg17215170	5.09398570057875e-07	MMP10_F9
70063	cg17216243	-4.36530827077563e-05	MMP10_F9
70064	cg17234415	2.74920580163026e-06	MMP10_F9
70065	cg17240135	1.90778465538692e-05	MMP10_F9
70066	cg17240528	2.71753271263976e-05	MMP10_F9
70067	cg17240976	-1.93057019355915e-05	MMP10_F9
70068	cg17244485	2.81487158333791e-05	MMP10_F9
70069	cg17245125	-4.15309885075697e-05	MMP10_F9
70070	cg17245188	6.7516181301664e-07	MMP10_F9
70071	cg17245230	-1.87593646390669e-06	MMP10_F9
70072	cg17245548	-3.16907601355687e-07	MMP10_F9
70073	cg17246140	2.90321037018242e-06	MMP10_F9
70074	cg17246929	-3.92530275331702e-06	MMP10_F9
70075	cg17248267	2.21975734889706e-05	MMP10_F9
70076	cg17248961	-2.10526987355515e-05	MMP10_F9
70077	cg17249452	7.9703180475834e-07	MMP10_F9
70078	cg17250262	5.36066735248452e-05	MMP10_F9
70079	cg17252489	-8.64328454793588e-06	MMP10_F9
70080	cg17253709	-1.82157892633865e-05	MMP10_F9
70081	cg17253741	-9.52430598048013e-06	MMP10_F9
70082	cg17254229	3.79033043510187e-05	MMP10_F9
70083	cg17254273	4.68504375562577e-06	MMP10_F9
70084	cg17254807	3.40976596019592e-06	MMP10_F9
70085	cg17255342	-5.69428315873787e-06	MMP10_F9
70086	cg17256760	-8.64442859176397e-08	MMP10_F9
70087	cg17257554	-3.56455893278123e-06	MMP10_F9
70088	cg17258387	-5.07269681769493e-05	MMP10_F9
70089	cg17258703	5.08292668476556e-06	MMP10_F9
70090	cg17263013	-2.83959803382808e-05	MMP10_F9
70091	cg17263026	1.22592193205892e-05	MMP10_F9
70092	cg17263053	2.46948875445942e-06	MMP10_F9
70093	cg17263061	1.08363263755495e-06	MMP10_F9
70094	cg17263716	-4.00047223299097e-06	MMP10_F9
70095	cg17264609	-6.90629617101091e-06	MMP10_F9
70096	cg17264818	-2.88037520081961e-06	MMP10_F9
70097	cg17265300	-9.15306436693914e-06	MMP10_F9
70098	cg17265419	-3.29026975522092e-07	MMP10_F9
70099	cg17265788	-5.72628323943887e-06	MMP10_F9
70100	cg17266515	1.24668569575627e-05	MMP10_F9
70101	cg17272224	6.4722899689176e-06	MMP10_F9
70102	cg17272549	5.41942459838635e-06	MMP10_F9
70103	cg17273588	1.32652627652046e-05	MMP10_F9
70104	cg17274215	1.66564008390164e-05	MMP10_F9
70105	cg17276106	1.49857793164143e-05	MMP10_F9
70106	cg17277199	-3.06302979841669e-05	MMP10_F9
70107	cg17277248	1.2391028042034e-05	MMP10_F9
70108	cg17278528	8.83221995941679e-06	MMP10_F9
70109	cg17278595	1.63878717328513e-06	MMP10_F9
70110	cg17280350	7.32687831902344e-06	MMP10_F9
70111	cg17280514	2.82716238662716e-06	MMP10_F9
70112	cg17281365	-1.25806708723805e-05	MMP10_F9
70113	cg17281638	7.9999911943061e-08	MMP10_F9
70114	cg17282395	2.57545049892148e-05	MMP10_F9
70115	cg17283117	1.56973312346908e-06	MMP10_F9
70116	cg17283620	5.11708657211879e-06	MMP10_F9
70117	cg17284481	-6.61005376889938e-07	MMP10_F9
70118	cg17285709	1.74421867011206e-06	MMP10_F9
70119	cg17285931	-7.15160872735273e-05	MMP10_F9
70120	cg17286258	1.66663253356374e-07	MMP10_F9
70121	cg17287026	4.06711739067048e-06	MMP10_F9
70122	cg17287107	1.10172123811676e-06	MMP10_F9
70123	cg17287767	1.21708424127559e-06	MMP10_F9
70124	cg17287974	-2.16538686961676e-06	MMP10_F9
70125	cg17288471	8.57559779247499e-07	MMP10_F9
70126	cg17288643	1.68181850796091e-06	MMP10_F9
70127	cg17288760	-1.6470870577085e-05	MMP10_F9
70128	cg17291435	1.37386272488779e-07	MMP10_F9
70129	cg17293363	-8.50109564469281e-07	MMP10_F9
70130	cg17293470	2.58173925879134e-06	MMP10_F9
70131	cg17293838	3.70335833919761e-07	MMP10_F9
70132	cg17293973	-5.72033362495767e-06	MMP10_F9
70133	cg17296551	1.60136166125656e-06	MMP10_F9
70134	cg17297362	-1.84379218637231e-05	MMP10_F9
70135	cg17297613	7.80332771068457e-06	MMP10_F9
70136	cg17297628	8.40103824201273e-06	MMP10_F9
70137	cg17299331	1.47481058989281e-05	MMP10_F9
70138	cg17299636	5.54465424929983e-06	MMP10_F9
70139	cg17300051	4.71850649390686e-06	MMP10_F9
70140	cg17300307	9.86515311426482e-07	MMP10_F9
70141	cg17300353	1.96316139608085e-06	MMP10_F9
70142	cg17300868	-2.67390363840299e-07	MMP10_F9
70143	cg17304496	-7.32903558492701e-07	MMP10_F9
70144	cg17304635	-6.13215300345529e-06	MMP10_F9
70145	cg17311725	3.72167801480217e-07	MMP10_F9
70146	cg17314180	1.39292386872346e-05	MMP10_F9
70147	cg17314228	-1.78561682840162e-05	MMP10_F9
70148	cg17314700	1.12499941164775e-05	MMP10_F9
70149	cg17316300	2.16274415100621e-05	MMP10_F9
70150	cg17316747	-8.77373911632759e-06	MMP10_F9
70151	cg17318863	1.06525581058859e-05	MMP10_F9
70152	cg17319011	1.07263637470206e-05	MMP10_F9
70153	cg17319142	-3.70847917155199e-06	MMP10_F9
70154	cg17319374	-3.17940293842896e-06	MMP10_F9
70155	cg17320185	-3.66986644688046e-07	MMP10_F9
70156	cg17320194	1.53548717076733e-05	MMP10_F9
70157	cg17320237	1.45086688050683e-06	MMP10_F9
70158	cg17320403	-1.70594067227857e-05	MMP10_F9
70159	cg17321385	6.2128076277997e-06	MMP10_F9
70160	cg17322655	4.43244406691267e-05	MMP10_F9
70161	cg17324671	1.75451442749365e-06	MMP10_F9
70162	cg17325595	1.62810443469062e-06	MMP10_F9
70163	cg17325716	6.50744326741558e-07	MMP10_F9
70164	cg17325866	4.91117866286116e-06	MMP10_F9
70165	cg17325911	2.87735996546354e-06	MMP10_F9
70166	cg17325912	-1.65581776490806e-05	MMP10_F9
70167	cg17326313	-2.11404366898445e-06	MMP10_F9
70168	cg17326317	3.92709672696933e-07	MMP10_F9
70169	cg17327171	-2.15890050521241e-05	MMP10_F9
70170	cg17327217	4.83027500723449e-06	MMP10_F9
70171	cg17327492	-1.26995335665257e-06	MMP10_F9
70172	cg17329648	-5.86404393073745e-06	MMP10_F9
70173	cg17329745	2.34145454934962e-06	MMP10_F9
70174	cg17329835	4.65912898414302e-06	MMP10_F9
70175	cg17330695	-1.32269967233649e-07	MMP10_F9
70176	cg17331044	4.45393372319054e-06	MMP10_F9
70177	cg17331757	6.62474984458218e-06	MMP10_F9
70178	cg17332091	1.20405289822516e-06	MMP10_F9
70179	cg17332338	5.95334778476692e-07	MMP10_F9
70180	cg17332638	1.30418790699194e-05	MMP10_F9
70181	cg17332897	-5.84412757359715e-06	MMP10_F9
70182	cg17333242	-3.4658871979974e-06	MMP10_F9
70183	cg17334840	3.39760143290486e-06	MMP10_F9
70184	cg17335116	-2.41183488126042e-05	MMP10_F9
70185	cg17335199	3.68094147655902e-06	MMP10_F9
70186	cg17336337	6.57861640985947e-06	MMP10_F9
70187	cg17336423	2.19135937438504e-05	MMP10_F9
70188	cg17336455	-1.38129520050105e-07	MMP10_F9
70189	cg17336638	1.68900673724468e-06	MMP10_F9
70190	cg17337791	2.15423429292341e-06	MMP10_F9
70191	cg17338146	-2.40744281095882e-05	MMP10_F9
70192	cg17338834	-7.68910067330336e-06	MMP10_F9
70193	cg17339905	-1.50759941525536e-06	MMP10_F9
70194	cg17340948	3.15736406069672e-06	MMP10_F9
70195	cg17341366	-1.03146913566499e-05	MMP10_F9
70196	cg17342071	2.34245582256836e-05	MMP10_F9
70197	cg17342709	5.92634855954512e-06	MMP10_F9
70198	cg17342864	2.52472926093495e-07	MMP10_F9
70199	cg17342925	-4.44283278383841e-07	MMP10_F9
70200	cg17343107	-1.05326049208635e-05	MMP10_F9
70201	cg17343184	-1.06568786473076e-05	MMP10_F9
70202	cg17343483	3.89233137116162e-06	MMP10_F9
70203	cg17345276	1.80688036822249e-05	MMP10_F9
70204	cg17346345	2.7556686043e-05	MMP10_F9
70205	cg17346426	1.41986043742759e-07	MMP10_F9
70206	cg17346639	1.04385971799733e-06	MMP10_F9
70207	cg17346647	-5.57642688583836e-07	MMP10_F9
70208	cg17349389	-6.99427929541412e-06	MMP10_F9
70209	cg17349654	6.7363017020901e-06	MMP10_F9
70210	cg17350544	4.14056478422742e-06	MMP10_F9
70211	cg17350689	-1.23639686180695e-05	MMP10_F9
70212	cg17353680	3.70669126562164e-05	MMP10_F9
70213	cg17353895	-1.11764799447847e-05	MMP10_F9
70214	cg17353896	1.72787014069161e-06	MMP10_F9
70215	cg17354880	3.13867837620569e-05	MMP10_F9
70216	cg17355126	2.09825043176183e-06	MMP10_F9
70217	cg17356036	-3.32867461365307e-07	MMP10_F9
70218	cg17356467	-3.35988884973014e-05	MMP10_F9
70219	cg17356718	-1.14440109540247e-05	MMP10_F9
70220	cg17358307	9.87274652357709e-06	MMP10_F9
70221	cg17360256	-1.2474569150245e-05	MMP10_F9
70222	cg17360299	-8.63905931163983e-08	MMP10_F9
70223	cg17360781	-4.64470638431793e-06	MMP10_F9
70224	cg17360854	-6.60570935065341e-06	MMP10_F9
70225	cg17362001	1.50632150128633e-05	MMP10_F9
70226	cg17362661	7.89298894911629e-06	MMP10_F9
70227	cg17362927	3.3885379267328e-06	MMP10_F9
70228	cg17363276	-2.79064483303462e-07	MMP10_F9
70229	cg17364044	1.18947609005187e-06	MMP10_F9
70230	cg17364743	2.37978534244723e-06	MMP10_F9
70231	cg17365725	-1.22949609020491e-05	MMP10_F9
70232	cg17367832	1.87609303019421e-06	MMP10_F9
70233	cg17370319	-1.17738074423501e-05	MMP10_F9
70234	cg17370823	1.24660570172554e-05	MMP10_F9
70235	cg17372450	3.91349926694973e-06	MMP10_F9
70236	cg17372494	-8.31280567200259e-08	MMP10_F9
70237	cg17372745	1.76219118667414e-06	MMP10_F9
70238	cg17375248	1.87428331108809e-05	MMP10_F9
70239	cg17376041	-2.82297849951861e-06	MMP10_F9
70240	cg17376921	-1.8419625003635e-05	MMP10_F9
70241	cg17377164	-4.2025733766402e-07	MMP10_F9
70242	cg17378803	3.45877527354508e-06	MMP10_F9
70243	cg17379405	-5.00518124503232e-05	MMP10_F9
70244	cg17380244	-8.67820500636149e-06	MMP10_F9
70245	cg17380682	-2.30733147407351e-06	MMP10_F9
70246	cg17381798	-5.74347090551494e-06	MMP10_F9
70247	cg17383207	1.32918288994597e-06	MMP10_F9
70248	cg17383778	-1.53200216086073e-05	MMP10_F9
70249	cg17383980	2.44809629839255e-08	MMP10_F9
70250	cg17383987	-1.38096888679879e-05	MMP10_F9
70251	cg17384124	-2.55719776180628e-05	MMP10_F9
70252	cg17384625	6.08921493840257e-06	MMP10_F9
70253	cg17384897	-4.35693946363225e-06	MMP10_F9
70254	cg17385749	-1.66177465585587e-07	MMP10_F9
70255	cg17386128	1.10561153809313e-06	MMP10_F9
70256	cg17386250	-2.08584890130229e-06	MMP10_F9
70257	cg17386466	-3.3251712749001e-06	MMP10_F9
70258	cg17386473	1.90670947239355e-05	MMP10_F9
70259	cg17386535	-2.43308235135292e-06	MMP10_F9
70260	cg17388024	-1.56682039277522e-07	MMP10_F9
70261	cg17396797	-3.29259602014813e-05	MMP10_F9
70262	cg17397135	1.51939238948105e-06	MMP10_F9
70263	cg17397364	-2.90160186518962e-05	MMP10_F9
70264	cg17397369	-3.27378725600556e-07	MMP10_F9
70265	cg17397592	-1.39368723797797e-06	MMP10_F9
70266	cg17397607	2.0227369139035e-05	MMP10_F9
70267	cg17398233	-1.25654993333344e-06	MMP10_F9
70268	cg17399745	-1.78592834876278e-05	MMP10_F9
70269	cg17400361	-2.22816902094171e-07	MMP10_F9
70270	cg17400559	5.25736411182924e-06	MMP10_F9
70271	cg17400701	-3.94755315323784e-05	MMP10_F9
70272	cg17401808	1.16659235775826e-05	MMP10_F9
70273	cg17403397	-4.57640630592146e-06	MMP10_F9
70274	cg17406412	-2.20873137143322e-05	MMP10_F9
70275	cg17408923	-2.62501995638402e-08	MMP10_F9
70276	cg17408973	4.30465076618194e-07	MMP10_F9
70277	cg17410431	3.38150363010439e-06	MMP10_F9
70278	cg17411016	-1.06542777955321e-05	MMP10_F9
70279	cg17411035	3.91806564856822e-06	MMP10_F9
70280	cg17411681	2.33806720930677e-06	MMP10_F9
70281	cg17412560	1.37138040179466e-05	MMP10_F9
70282	cg17414101	-8.2694066709032e-06	MMP10_F9
70283	cg17415111	-1.05617429430856e-05	MMP10_F9
70284	cg17415947	-3.64322316025526e-06	MMP10_F9
70285	cg17416009	4.97001691994808e-07	MMP10_F9
70286	cg17417693	3.03663016315328e-06	MMP10_F9
70287	cg17418708	2.40863436409264e-06	MMP10_F9
70288	cg17418743	-4.1584923657739e-07	MMP10_F9
70289	cg17419049	-2.58877812262078e-06	MMP10_F9
70290	cg17419175	-8.89451891197717e-07	MMP10_F9
70291	cg17419329	-7.68742201729034e-06	MMP10_F9
70292	cg17419595	-1.55776866111075e-05	MMP10_F9
70293	cg17419888	2.26142612280574e-06	MMP10_F9
70294	cg17420019	1.03888111814064e-08	MMP10_F9
70295	cg17420028	-3.98451472900909e-05	MMP10_F9
70296	cg17420218	-1.57591424506681e-06	MMP10_F9
70297	cg17420968	-4.28850771114994e-06	MMP10_F9
70298	cg17422427	-3.61059859833473e-07	MMP10_F9
70299	cg17422543	-1.29233039551138e-05	MMP10_F9
70300	cg17424134	1.3167332139489e-05	MMP10_F9
70301	cg17427096	7.03658154463099e-06	MMP10_F9
70302	cg17430370	1.27954319338237e-05	MMP10_F9
70303	cg17430393	-5.25194104657993e-06	MMP10_F9
70304	cg17432748	2.28351647577323e-07	MMP10_F9
70305	cg17444943	1.01476471673982e-06	MMP10_F9
70306	cg17445212	2.77923381379944e-05	MMP10_F9
70307	cg17451422	5.3824034421064e-06	MMP10_F9
70308	cg17452006	-2.67807894084111e-05	MMP10_F9
70309	cg17452499	2.20526517393596e-06	MMP10_F9
70310	cg17452691	-1.21536047063154e-05	MMP10_F9
70311	cg17454298	1.33733639579731e-05	MMP10_F9
70312	cg17454397	-3.03030627793923e-06	MMP10_F9
70313	cg17454561	-3.06351976326263e-06	MMP10_F9
70314	cg17454831	2.57787355286299e-07	MMP10_F9
70315	cg17454858	-1.67889071992066e-05	MMP10_F9
70316	cg17455088	-2.43681869902198e-07	MMP10_F9
70317	cg17455348	2.72115938308602e-06	MMP10_F9
70318	cg17456231	-6.06054410341691e-07	MMP10_F9
70319	cg17456636	-8.03591158419855e-06	MMP10_F9
70320	cg17456678	-5.00057288338218e-06	MMP10_F9
70321	cg17458631	-2.05667571834982e-06	MMP10_F9
70322	cg17458653	-8.11171066112346e-06	MMP10_F9
70323	cg17459182	1.34769513083896e-05	MMP10_F9
70324	cg17459215	3.87732434586075e-06	MMP10_F9
70325	cg17459225	1.16909544113144e-07	MMP10_F9
70326	cg17459497	-3.10900765165191e-06	MMP10_F9
70327	cg17459824	-5.82429756377815e-06	MMP10_F9
70328	cg17460441	5.14305082164189e-06	MMP10_F9
70329	cg17461003	3.81753310683335e-06	MMP10_F9
70330	cg17461448	-4.14148274374902e-05	MMP10_F9
70331	cg17461599	2.75436779306552e-07	MMP10_F9
70332	cg17462203	-5.58209004898118e-07	MMP10_F9
70333	cg17464212	1.10234005893966e-06	MMP10_F9
70334	cg17465173	-1.36216414898153e-05	MMP10_F9
70335	cg17466082	1.06436060975712e-05	MMP10_F9
70336	cg17466245	-8.16404402985859e-06	MMP10_F9
70337	cg17466636	-1.14067314282556e-05	MMP10_F9
70338	cg17466768	6.64908597207631e-06	MMP10_F9
70339	cg17467517	-2.35402066609648e-05	MMP10_F9
70340	cg17469434	-2.27024120024569e-06	MMP10_F9
70341	cg17469471	-1.42648023815375e-06	MMP10_F9
70342	cg17469604	2.9448738322202e-05	MMP10_F9
70343	cg17470067	-1.6355181209585e-06	MMP10_F9
70344	cg17470531	-3.96904585537157e-07	MMP10_F9
70345	cg17471779	4.83564805205406e-06	MMP10_F9
70346	cg17472297	-7.90210003482624e-06	MMP10_F9
70347	cg17472664	-5.71081205438176e-06	MMP10_F9
70348	cg17472714	-1.27584382645769e-05	MMP10_F9
70349	cg17472832	5.25478449855147e-06	MMP10_F9
70350	cg17474004	4.54999186760645e-06	MMP10_F9
70351	cg17475084	3.46915381753561e-05	MMP10_F9
70352	cg17476389	-4.6934984789866e-07	MMP10_F9
70353	cg17484733	3.17058964057696e-06	MMP10_F9
70354	cg17484874	4.77768635636238e-06	MMP10_F9
70355	cg17484993	-3.76084035796097e-06	MMP10_F9
70356	cg17485141	-1.79180464981666e-05	MMP10_F9
70357	cg17485827	4.10046490533562e-06	MMP10_F9
70358	cg17487439	1.01691957260082e-05	MMP10_F9
70359	cg17488353	-8.86323764170728e-06	MMP10_F9
70360	cg17488937	-3.15127622551148e-05	MMP10_F9
70361	cg17489871	-2.43971213393358e-05	MMP10_F9
70362	cg17489939	-1.61688882045384e-05	MMP10_F9
70363	cg17490052	5.68747316388851e-06	MMP10_F9
70364	cg17490196	-1.16968482122637e-05	MMP10_F9
70365	cg17490844	1.08970637260425e-05	MMP10_F9
70366	cg17491339	-3.2660401118169e-06	MMP10_F9
70367	cg17491548	2.92619633987475e-08	MMP10_F9
70368	cg17492041	1.54597015954899e-06	MMP10_F9
70369	cg17492316	3.8509618998409e-06	MMP10_F9
70370	cg17492395	2.09244092413667e-05	MMP10_F9
70371	cg17492904	3.30711955853686e-07	MMP10_F9
70372	cg17493021	-1.18695310814481e-05	MMP10_F9
70373	cg17493098	7.42230722917141e-07	MMP10_F9
70374	cg17493159	3.52642684615673e-08	MMP10_F9
70375	cg17493253	4.33562961031006e-06	MMP10_F9
70376	cg17493391	-1.18006200613302e-05	MMP10_F9
70377	cg17494408	8.27077794027237e-06	MMP10_F9
70378	cg17494863	-1.56972053553305e-05	MMP10_F9
70379	cg17494897	-6.79475169975148e-05	MMP10_F9
70380	cg17495130	-9.78620474325701e-07	MMP10_F9
70381	cg17495302	-2.46510243828192e-05	MMP10_F9
70382	cg17495671	1.92464740797626e-06	MMP10_F9
70383	cg17495715	-1.36673200094547e-05	MMP10_F9
70384	cg17496336	1.07598290088045e-06	MMP10_F9
70385	cg17496869	-1.14782620011169e-05	MMP10_F9
70386	cg17497419	-1.83267932079743e-07	MMP10_F9
70387	cg17497490	-2.68111945673105e-05	MMP10_F9
70388	cg17497640	4.82246014639177e-06	MMP10_F9
70389	cg17498717	2.74197858850086e-06	MMP10_F9
70390	cg17498867	-1.17344130741538e-05	MMP10_F9
70391	cg17499859	-3.89223049489869e-06	MMP10_F9
70392	cg17500202	-8.61189920940309e-06	MMP10_F9
70393	cg17501259	1.96491175861476e-06	MMP10_F9
70394	cg17501380	-1.61720510545127e-06	MMP10_F9
70395	cg17501384	1.95499927548238e-05	MMP10_F9
70396	cg17501982	-5.96845238090606e-06	MMP10_F9
70397	cg17509807	3.79221205517344e-06	MMP10_F9
70398	cg17509836	1.79080333246423e-07	MMP10_F9
70399	cg17510564	5.77493354821114e-06	MMP10_F9
70400	cg17510922	-2.82054440770328e-05	MMP10_F9
70401	cg17511259	-8.59840880874321e-06	MMP10_F9
70402	cg17511933	2.21162274117151e-06	MMP10_F9
70403	cg17511968	-1.30329230816373e-06	MMP10_F9
70404	cg17512187	3.60208140837711e-06	MMP10_F9
70405	cg17512364	-2.31160012256697e-08	MMP10_F9
70406	cg17513592	1.33309082747217e-05	MMP10_F9
70407	cg17515747	1.07835815672617e-06	MMP10_F9
70408	cg17515760	4.77679262424127e-07	MMP10_F9
70409	cg17516156	2.82694669555701e-07	MMP10_F9
70410	cg17516469	2.28694916464311e-05	MMP10_F9
70411	cg17517002	4.08905592601755e-07	MMP10_F9
70412	cg17517296	-2.76342772674924e-05	MMP10_F9
70413	cg17517458	1.57195092401922e-05	MMP10_F9
70414	cg17518079	-5.44696002972029e-06	MMP10_F9
70415	cg17518215	3.9868152251468e-06	MMP10_F9
70416	cg17518512	3.8356024590086e-06	MMP10_F9
70417	cg17518825	-8.56967473491334e-06	MMP10_F9
70418	cg17519156	1.64978201866413e-05	MMP10_F9
70419	cg17519650	-2.86458254758137e-07	MMP10_F9
70420	cg17519749	1.05079065139982e-06	MMP10_F9
70421	cg17519750	1.10036618318353e-07	MMP10_F9
70422	cg17519763	-5.10324287459989e-06	MMP10_F9
70423	cg17525418	4.76189905936083e-06	MMP10_F9
70424	cg17525856	-7.78989343801152e-07	MMP10_F9
70425	cg17526060	-2.55382262616494e-05	MMP10_F9
70426	cg17526145	-1.93287874354639e-06	MMP10_F9
70427	cg17526506	-6.0444117272658e-06	MMP10_F9
70428	cg17526573	1.73929077877174e-06	MMP10_F9
70429	cg17526658	1.98451533884513e-06	MMP10_F9
70430	cg17526812	5.11079242455489e-07	MMP10_F9
70431	cg17526887	9.04519857245092e-06	MMP10_F9
70432	cg17526991	-2.37415662885072e-05	MMP10_F9
70433	cg17528170	8.1566057959606e-06	MMP10_F9
70434	cg17528218	-1.8164313710717e-05	MMP10_F9
70435	cg17528245	-2.39749610770692e-06	MMP10_F9
70436	cg17528559	2.15344117346245e-06	MMP10_F9
70437	cg17529152	-2.59447886918962e-06	MMP10_F9
70438	cg17529832	-7.4639875772623e-07	MMP10_F9
70439	cg17530031	-2.47224787704432e-05	MMP10_F9
70440	cg17530231	-5.55845922345356e-07	MMP10_F9
70441	cg17531288	3.9155300117076e-06	MMP10_F9
70442	cg17531430	4.85620732289918e-06	MMP10_F9
70443	cg17531776	2.72290304963986e-06	MMP10_F9
70444	cg17532753	-1.96638658392862e-05	MMP10_F9
70445	cg17533245	2.01884710080162e-06	MMP10_F9
70446	cg17534916	2.13329634893337e-05	MMP10_F9
70447	cg17535278	-3.78325827298625e-06	MMP10_F9
70448	cg17535283	-1.25043626856227e-05	MMP10_F9
70449	cg17536603	-5.51904480922918e-07	MMP10_F9
70450	cg17536720	-5.79255395339026e-05	MMP10_F9
70451	cg17537719	-6.31619938267658e-07	MMP10_F9
70452	cg17539151	1.56534007837157e-05	MMP10_F9
70453	cg17547399	-1.82638993548226e-07	MMP10_F9
70454	cg17560332	-9.89182976904456e-06	MMP10_F9
70455	cg17560967	5.46348981783419e-07	MMP10_F9
70456	cg17567602	5.35713050083529e-06	MMP10_F9
70457	cg17568131	-8.13310804175836e-07	MMP10_F9
70458	cg17568255	5.66744564430884e-08	MMP10_F9
70459	cg17569486	8.66083687094825e-07	MMP10_F9
70460	cg17573447	-1.56539882799708e-05	MMP10_F9
70461	cg17576375	-3.13031261890196e-05	MMP10_F9
70462	cg17578196	4.82592021717884e-06	MMP10_F9
70463	cg17583369	2.5676318519268e-06	MMP10_F9
70464	cg17583946	-1.66584045738542e-06	MMP10_F9
70465	cg17586094	7.52976883035992e-06	MMP10_F9
70466	cg17586345	3.95770240264794e-06	MMP10_F9
70467	cg17587327	8.80817756851912e-06	MMP10_F9
70468	cg17587385	-1.07986242898092e-06	MMP10_F9
70469	cg17588294	3.92107564260755e-05	MMP10_F9
70470	cg17588704	-1.96604098617597e-05	MMP10_F9
70471	cg17588812	-1.84261008694672e-06	MMP10_F9
70472	cg17589866	9.15615709612014e-06	MMP10_F9
70473	cg17590040	7.697333676748e-07	MMP10_F9
70474	cg17590135	5.14911019410342e-06	MMP10_F9
70475	cg17590938	1.12732842055614e-06	MMP10_F9
70476	cg17591195	-8.50859980345894e-06	MMP10_F9
70477	cg17591219	9.05933250116751e-06	MMP10_F9
70478	cg17591640	-4.28748719229956e-07	MMP10_F9
70479	cg17592268	1.39655865329854e-06	MMP10_F9
70480	cg17592693	8.28423489683715e-06	MMP10_F9
70481	cg17593584	2.50315176820785e-06	MMP10_F9
70482	cg17594003	-3.5641022476411e-05	MMP10_F9
70483	cg17594241	-4.92393911085032e-06	MMP10_F9
70484	cg17595353	-5.73523469829813e-06	MMP10_F9
70485	cg17595386	5.08380830537814e-06	MMP10_F9
70486	cg17595410	3.92866350776871e-07	MMP10_F9
70487	cg17596577	1.74944465460271e-06	MMP10_F9
70488	cg17596921	1.71336972547558e-06	MMP10_F9
70489	cg17597787	5.33745232668312e-07	MMP10_F9
70490	cg17598334	-5.31444077788002e-06	MMP10_F9
70491	cg17598339	-5.33587176829067e-05	MMP10_F9
70492	cg17600393	3.12902759621664e-05	MMP10_F9
70493	cg17600630	-2.66282914175946e-05	MMP10_F9
70494	cg17600943	-4.66725670691716e-05	MMP10_F9
70495	cg17603321	2.23756247118415e-06	MMP10_F9
70496	cg17605847	3.82230749926773e-06	MMP10_F9
70497	cg17607231	-1.74902720002259e-06	MMP10_F9
70498	cg17608490	3.79227452139258e-06	MMP10_F9
70499	cg17609600	1.02145292705205e-06	MMP10_F9
70500	cg17610929	2.32597213362215e-07	MMP10_F9
70501	cg17611074	1.06617220514022e-05	MMP10_F9
70502	cg17611093	-2.99017252959325e-05	MMP10_F9
70503	cg17611932	1.00514592736995e-05	MMP10_F9
70504	cg17612680	4.73572960505738e-06	MMP10_F9
70505	cg17612681	1.22655180129096e-05	MMP10_F9
70506	cg17613259	4.48604329656885e-06	MMP10_F9
70507	cg17626178	8.77829117697713e-07	MMP10_F9
70508	cg17626405	3.17304301694482e-06	MMP10_F9
70509	cg17639959	-2.54191875930859e-05	MMP10_F9
70510	cg17642554	2.03585974639366e-06	MMP10_F9
70511	cg17643880	2.30183090856657e-06	MMP10_F9
70512	cg17644208	8.16873052898701e-06	MMP10_F9
70513	cg17644776	-1.41036710451406e-05	MMP10_F9
70514	cg17644856	-1.77883870345136e-05	MMP10_F9
70515	cg17644903	-1.6901622272501e-05	MMP10_F9
70516	cg17646392	-2.70625477601575e-05	MMP10_F9
70517	cg17646721	3.1146194529076e-06	MMP10_F9
70518	cg17647823	1.01088224984551e-05	MMP10_F9
70519	cg17648076	4.0819444608696e-05	MMP10_F9
70520	cg17648451	-2.46197732072731e-05	MMP10_F9
70521	cg17648537	2.40270692076976e-08	MMP10_F9
70522	cg17649293	6.23194850891352e-06	MMP10_F9
70523	cg17649815	-6.08014858810543e-06	MMP10_F9
70524	cg17651164	-2.96527623790394e-05	MMP10_F9
70525	cg17651633	-2.65086488739635e-06	MMP10_F9
70526	cg17651887	6.28767281113008e-06	MMP10_F9
70527	cg17651973	4.80160498661161e-07	MMP10_F9
70528	cg17653411	3.38449055377266e-06	MMP10_F9
70529	cg17653955	2.51495570104317e-07	MMP10_F9
70530	cg17654050	-7.45082819062797e-06	MMP10_F9
70531	cg17654419	6.40509421042315e-06	MMP10_F9
70532	cg17654747	-2.14093955517425e-06	MMP10_F9
70533	cg17654749	1.572985210191e-05	MMP10_F9
70534	cg17654970	1.45487903113576e-05	MMP10_F9
70535	cg17668949	-3.5619592852876e-07	MMP10_F9
70536	cg17669033	4.59934027315705e-06	MMP10_F9
70537	cg17669365	8.9711748560336e-06	MMP10_F9
70538	cg17669542	3.01319165310442e-06	MMP10_F9
70539	cg17673205	3.36943010688123e-06	MMP10_F9
70540	cg17673769	-1.68883411174364e-06	MMP10_F9
70541	cg17674725	2.08083730692798e-06	MMP10_F9
70542	cg17674726	-4.436315514751e-07	MMP10_F9
70543	cg17675712	-1.86960077606252e-06	MMP10_F9
70544	cg17676327	4.23083239460723e-06	MMP10_F9
70545	cg17676994	-2.53019271052173e-06	MMP10_F9
70546	cg17677030	-1.76350006360487e-05	MMP10_F9
70547	cg17678343	-6.96998599313547e-06	MMP10_F9
70548	cg17678877	-2.31752832879386e-07	MMP10_F9
70549	cg17678946	7.41951241345567e-07	MMP10_F9
70550	cg17679246	9.82276105434302e-06	MMP10_F9
70551	cg17679621	1.62823086607508e-05	MMP10_F9
70552	cg17680823	2.15759671361056e-05	MMP10_F9
70553	cg17681054	1.72948812702771e-06	MMP10_F9
70554	cg17681313	2.64116353662035e-07	MMP10_F9
70555	cg17681516	-1.02716782980216e-05	MMP10_F9
70556	cg17682357	-1.36941036827504e-06	MMP10_F9
70557	cg17682441	-4.15913538509729e-06	MMP10_F9
70558	cg17683632	-1.63740146598747e-06	MMP10_F9
70559	cg17684523	8.02294447518213e-07	MMP10_F9
70560	cg17684765	1.07297999245492e-05	MMP10_F9
70561	cg17685004	4.06690460214658e-05	MMP10_F9
70562	cg17685622	1.0338477545374e-05	MMP10_F9
70563	cg17687442	6.37448318726653e-07	MMP10_F9
70564	cg17689206	7.56984597239616e-07	MMP10_F9
70565	cg17689581	-1.27619535609914e-05	MMP10_F9
70566	cg17689799	-5.40320734172712e-06	MMP10_F9
70567	cg17692591	1.06236704706292e-07	MMP10_F9
70568	cg17693669	5.45309510061294e-07	MMP10_F9
70569	cg17694494	-2.93673688183721e-05	MMP10_F9
70570	cg17695351	1.62821435187883e-06	MMP10_F9
70571	cg17695382	-1.99410330858261e-06	MMP10_F9
70572	cg17695537	-8.24345728629664e-07	MMP10_F9
70573	cg17695625	-1.712839995646e-06	MMP10_F9
70574	cg17696006	-1.13298928577044e-05	MMP10_F9
70575	cg17696563	-1.67351157655152e-06	MMP10_F9
70576	cg17701785	1.67107417666859e-06	MMP10_F9
70577	cg17702024	2.63279565807369e-06	MMP10_F9
70578	cg17709503	1.09344036549531e-06	MMP10_F9
70579	cg17717333	9.64360599073337e-06	MMP10_F9
70580	cg17717588	-3.90452484703876e-06	MMP10_F9
70581	cg17719951	2.06946324776416e-06	MMP10_F9
70582	cg17724938	1.49307064902886e-06	MMP10_F9
70583	cg17725364	3.72454094687522e-06	MMP10_F9
70584	cg17726575	-2.41255193023245e-06	MMP10_F9
70585	cg17727331	-6.18308327642507e-06	MMP10_F9
70586	cg17727492	1.16567150328598e-06	MMP10_F9
70587	cg17727725	-2.31338779539221e-06	MMP10_F9
70588	cg17727773	-3.05405008970612e-06	MMP10_F9
70589	cg17728503	1.5588747802189e-06	MMP10_F9
70590	cg17730428	2.76269169038982e-06	MMP10_F9
70591	cg17730764	-2.96702631624085e-06	MMP10_F9
70592	cg17731079	4.04687740254956e-07	MMP10_F9
70593	cg17731243	-5.85410008428582e-06	MMP10_F9
70594	cg17731409	-1.22690675569206e-05	MMP10_F9
70595	cg17733836	-1.28573600963224e-05	MMP10_F9
70596	cg17735372	-2.00796792148224e-06	MMP10_F9
70597	cg17735399	1.57575897926477e-06	MMP10_F9
70598	cg17735563	9.06547992557627e-06	MMP10_F9
70599	cg17736230	3.50883595571265e-06	MMP10_F9
70600	cg17736821	-7.58603002261162e-07	MMP10_F9
70601	cg17737681	-1.9279362245287e-06	MMP10_F9
70602	cg17738010	-2.50328592322422e-06	MMP10_F9
70603	cg17738213	-7.70656207843622e-07	MMP10_F9
70604	cg17738684	-2.68047340142073e-06	MMP10_F9
70605	cg17738841	-1.72695562977598e-05	MMP10_F9
70606	cg17740179	-5.20844688823613e-06	MMP10_F9
70607	cg17740434	7.25671611387587e-06	MMP10_F9
70608	cg17741106	4.33463727260105e-06	MMP10_F9
70609	cg17742416	-8.21396699053874e-06	MMP10_F9
70610	cg17743732	-5.44792213913045e-07	MMP10_F9
70611	cg17745211	-1.8594077711753e-05	MMP10_F9
70612	cg17745291	-1.67186487053284e-05	MMP10_F9
70613	cg17745697	-4.41600684048018e-05	MMP10_F9
70614	cg17746316	-1.13124714948313e-05	MMP10_F9
70615	cg17747635	1.76489071618309e-07	MMP10_F9
70616	cg17748861	-1.44493828282564e-07	MMP10_F9
70617	cg17749356	-2.72953796990239e-06	MMP10_F9
70618	cg17749468	2.58604364585728e-08	MMP10_F9
70619	cg17749961	3.38624366369771e-05	MMP10_F9
70620	cg17750252	6.78613520567929e-06	MMP10_F9
70621	cg17750640	1.93295809671396e-06	MMP10_F9
70622	cg17751438	3.24779000168651e-06	MMP10_F9
70623	cg17751550	1.62123943187317e-05	MMP10_F9
70624	cg17752846	-4.76554819503193e-08	MMP10_F9
70625	cg17753356	-5.63309014102539e-06	MMP10_F9
70626	cg17753440	6.84449189551479e-06	MMP10_F9
70627	cg17753475	1.644179296085e-06	MMP10_F9
70628	cg17754171	-5.27956414308293e-07	MMP10_F9
70629	cg17754914	2.0200600363535e-06	MMP10_F9
70630	cg17754943	-2.4759659791736e-06	MMP10_F9
70631	cg17755610	-1.06107299623628e-05	MMP10_F9
70632	cg17762124	-1.30084909515757e-05	MMP10_F9
70633	cg17762420	-1.49278730271873e-05	MMP10_F9
70634	cg17762554	-1.5140583339438e-05	MMP10_F9
70635	cg17764507	1.68789879569451e-06	MMP10_F9
70636	cg17765025	-1.95986056315319e-05	MMP10_F9
70637	cg17765291	6.21415397485145e-07	MMP10_F9
70638	cg17765304	-1.64585023671658e-06	MMP10_F9
70639	cg17765480	2.37973999809046e-07	MMP10_F9
70640	cg17765952	-5.05499698607619e-06	MMP10_F9
70641	cg17766062	1.72824539092863e-06	MMP10_F9
70642	cg17766468	-1.52277610811535e-06	MMP10_F9
70643	cg17767431	4.96445351466683e-06	MMP10_F9
70644	cg17773660	5.10583993963154e-06	MMP10_F9
70645	cg17774001	2.55001998324015e-06	MMP10_F9
70646	cg17775091	3.17175602172328e-06	MMP10_F9
70647	cg17777009	1.6576281778463e-06	MMP10_F9
70648	cg17777628	-1.95188414591174e-06	MMP10_F9
70649	cg17777683	-1.26016300849201e-05	MMP10_F9
70650	cg17778288	-5.18138329945231e-06	MMP10_F9
70651	cg17778556	-1.32680835906332e-05	MMP10_F9
70652	cg17779336	7.64858427242644e-06	MMP10_F9
70653	cg17779456	7.94043195070028e-08	MMP10_F9
70654	cg17780207	-1.14466805439924e-05	MMP10_F9
70655	cg17780624	-4.63869035465834e-07	MMP10_F9
70656	cg17781710	-1.35640938162588e-05	MMP10_F9
70657	cg17781879	6.41742709367209e-07	MMP10_F9
70658	cg17782495	1.02091298023523e-05	MMP10_F9
70659	cg17782715	5.99587785683603e-06	MMP10_F9
70660	cg17783174	6.64251852426303e-06	MMP10_F9
70661	cg17784503	9.42795198962834e-06	MMP10_F9
70662	cg17784749	-5.10422775226145e-06	MMP10_F9
70663	cg17786894	-2.59974360732622e-05	MMP10_F9
70664	cg17787005	-1.02455790397216e-06	MMP10_F9
70665	cg17787161	6.32500471693748e-06	MMP10_F9
70666	cg17787288	-2.64449203319494e-07	MMP10_F9
70667	cg17787988	1.81065681363215e-07	MMP10_F9
70668	cg17788349	1.56175851785726e-05	MMP10_F9
70669	cg17789713	9.48526165771915e-06	MMP10_F9
70670	cg17789896	1.73713156918561e-06	MMP10_F9
70671	cg17792658	2.40441231044082e-05	MMP10_F9
70672	cg17793354	-4.62178082010241e-07	MMP10_F9
70673	cg17794788	8.68505439193347e-06	MMP10_F9
70674	cg17795164	-5.60652156230274e-07	MMP10_F9
70675	cg17801295	4.31210652645687e-05	MMP10_F9
70676	cg17801352	3.92292677360844e-06	MMP10_F9
70677	cg17802633	-5.42925573525187e-06	MMP10_F9
70678	cg17802847	2.21547582834023e-06	MMP10_F9
70679	cg17803713	-3.09380570033056e-05	MMP10_F9
70680	cg17804611	-9.82017923985103e-06	MMP10_F9
70681	cg17804723	5.63839657505987e-06	MMP10_F9
70682	cg17804911	-6.38826570087958e-07	MMP10_F9
70683	cg17804981	-2.36581768169306e-05	MMP10_F9
70684	cg17806907	1.58413392169546e-06	MMP10_F9
70685	cg17807889	-3.26937361140852e-07	MMP10_F9
70686	cg17808746	-9.1725893934777e-06	MMP10_F9
70687	cg17808994	1.90725370867544e-06	MMP10_F9
70688	cg17809353	-5.89623378093464e-06	MMP10_F9
70689	cg17809414	2.43910665564997e-07	MMP10_F9
70690	cg17809632	1.94009556667384e-06	MMP10_F9
70691	cg17809945	-6.49009943581338e-06	MMP10_F9
70692	cg17810765	-3.29938518721583e-06	MMP10_F9
70693	cg17811608	3.18033180491079e-06	MMP10_F9
70694	cg17812027	-1.96208636184288e-05	MMP10_F9
70695	cg17813221	-5.59678910358332e-07	MMP10_F9
70696	cg17813874	4.50082476952257e-05	MMP10_F9
70697	cg17814222	-8.02567734944522e-06	MMP10_F9
70698	cg17815538	2.11419288962374e-08	MMP10_F9
70699	cg17818308	2.03573118959481e-06	MMP10_F9
70700	cg17818471	1.53551988847716e-05	MMP10_F9
70701	cg17818613	-1.47469576027931e-05	MMP10_F9
70702	cg17818731	-4.55662670985571e-05	MMP10_F9
70703	cg17819119	-9.32786726701791e-06	MMP10_F9
70704	cg17819702	9.99094783250648e-07	MMP10_F9
70705	cg17822269	3.66915225281801e-06	MMP10_F9
70706	cg17822314	2.36982157360465e-07	MMP10_F9
70707	cg17822584	1.41601534448315e-05	MMP10_F9
70708	cg17823430	4.45163992672519e-06	MMP10_F9
70709	cg17823999	5.20203702446583e-07	MMP10_F9
70710	cg17824540	3.94623375682727e-05	MMP10_F9
70711	cg17824690	-2.56220184316094e-06	MMP10_F9
70712	cg17824923	1.23080937620723e-05	MMP10_F9
70713	cg17825400	1.40107253822504e-05	MMP10_F9
70714	cg17826786	6.22401090813507e-06	MMP10_F9
70715	cg17834338	5.25226497885249e-06	MMP10_F9
70716	cg17835072	1.97372754951528e-05	MMP10_F9
70717	cg17835961	-2.90112700230055e-06	MMP10_F9
70718	cg17836014	9.82202268004505e-06	MMP10_F9
70719	cg17836141	7.42532804446378e-06	MMP10_F9
70720	cg17836487	-3.4748055090872e-06	MMP10_F9
70721	cg17836842	8.05435108715496e-06	MMP10_F9
70722	cg17837192	1.15882224016211e-05	MMP10_F9
70723	cg17837492	-4.50782580512358e-06	MMP10_F9
70724	cg17838165	-3.78563441713428e-05	MMP10_F9
70725	cg17839314	-2.13140790088377e-07	MMP10_F9
70726	cg17839366	-4.30887029018697e-06	MMP10_F9
70727	cg17839721	7.23269983601818e-06	MMP10_F9
70728	cg17839959	-6.2140757986578e-06	MMP10_F9
70729	cg17841421	3.05789666689693e-06	MMP10_F9
70730	cg17841615	3.78659408355339e-06	MMP10_F9
70731	cg17842264	-9.97532301442616e-07	MMP10_F9
70732	cg17842354	3.33937635940961e-06	MMP10_F9
70733	cg17842562	-4.9409102976187e-05	MMP10_F9
70734	cg17842621	-5.8998220711796e-06	MMP10_F9
70735	cg17842997	-1.32589102582804e-06	MMP10_F9
70736	cg17844035	3.20143329778104e-06	MMP10_F9
70737	cg17845266	-4.1570866998284e-05	MMP10_F9
70738	cg17846785	6.69830379316741e-07	MMP10_F9
70739	cg17848496	-9.76604085429907e-06	MMP10_F9
70740	cg17848515	2.88611961335823e-06	MMP10_F9
70741	cg17848531	6.53881177026159e-07	MMP10_F9
70742	cg17848763	-3.33062090830146e-07	MMP10_F9
70743	cg17848959	6.73994109085059e-07	MMP10_F9
70744	cg17850055	3.66106892129265e-05	MMP10_F9
70745	cg17851061	-3.62441866252552e-06	MMP10_F9
70746	cg17851604	-6.39200180515177e-06	MMP10_F9
70747	cg17851725	1.08342382220202e-05	MMP10_F9
70748	cg17851868	-5.79732662100574e-06	MMP10_F9
70749	cg17851928	5.72095825626666e-06	MMP10_F9
70750	cg17854650	2.43813797033437e-05	MMP10_F9
70751	cg17854948	-1.67420610879834e-05	MMP10_F9
70752	cg17858005	1.71566108812821e-06	MMP10_F9
70753	cg17862135	-4.31055011524027e-08	MMP10_F9
70754	cg17862447	1.57727549269794e-05	MMP10_F9
70755	cg17862468	-2.16071379762149e-06	MMP10_F9
70756	cg17862837	-4.81119165070791e-06	MMP10_F9
70757	cg17862981	2.40420998068956e-06	MMP10_F9
70758	cg17863076	1.8211537967143e-05	MMP10_F9
70759	cg17863747	1.018966230794e-05	MMP10_F9
70760	cg17863912	-6.74622710122909e-06	MMP10_F9
70761	cg17863923	1.69594676384627e-05	MMP10_F9
70762	cg17864487	-5.94625012447498e-05	MMP10_F9
70763	cg17865717	-1.40731473133068e-05	MMP10_F9
70764	cg17865752	-1.08581046577668e-06	MMP10_F9
70765	cg17866404	-7.81741959931538e-06	MMP10_F9
70766	cg17866650	2.03732379937378e-05	MMP10_F9
70767	cg17866732	-3.83074302135128e-06	MMP10_F9
70768	cg17867194	-5.68886673617095e-07	MMP10_F9
70769	cg17868687	2.78248873794299e-06	MMP10_F9
70770	cg17868893	6.80940387667362e-06	MMP10_F9
70771	cg17868920	2.30302386111711e-07	MMP10_F9
70772	cg17869167	-8.63480731558177e-06	MMP10_F9
70773	cg17870520	3.42281573740534e-05	MMP10_F9
70774	cg17870569	8.956230447034e-06	MMP10_F9
70775	cg17870688	1.32708184662598e-05	MMP10_F9
70776	cg17870997	3.16674627159426e-05	MMP10_F9
70777	cg17871621	-5.42756627393822e-06	MMP10_F9
70778	cg17872064	1.25616612177224e-06	MMP10_F9
70779	cg17872866	1.70373476973262e-06	MMP10_F9
70780	cg17872886	-5.2703613899921e-05	MMP10_F9
70781	cg17873451	4.30067551992003e-06	MMP10_F9
70782	cg17873910	6.97650374803433e-06	MMP10_F9
70783	cg17875028	-3.54577217333918e-06	MMP10_F9
70784	cg17875657	-1.65746474502941e-05	MMP10_F9
70785	cg17876050	6.96889562944439e-07	MMP10_F9
70786	cg17880014	-8.34917885531697e-07	MMP10_F9
70787	cg17882587	-2.85348262241328e-07	MMP10_F9
70788	cg17890234	-5.21759607110937e-06	MMP10_F9
70789	cg17891495	2.56444622491272e-06	MMP10_F9
70790	cg17892159	8.6405506602482e-07	MMP10_F9
70791	cg17895873	3.36098563202283e-07	MMP10_F9
70792	cg17896879	-6.59478197675083e-06	MMP10_F9
70793	cg17912513	-2.03617057515223e-06	MMP10_F9
70794	cg17912835	-1.4287939841773e-08	MMP10_F9
70795	cg17913347	-8.55627420034349e-06	MMP10_F9
70796	cg17913877	-6.54972122292273e-06	MMP10_F9
70797	cg17915676	7.07081384532064e-06	MMP10_F9
70798	cg17916432	-5.61401293721192e-06	MMP10_F9
70799	cg17916490	-3.55111398094979e-06	MMP10_F9
70800	cg17918184	6.20197839022434e-06	MMP10_F9
70801	cg17918270	1.20460157352706e-05	MMP10_F9
70802	cg17918501	-1.52827162668962e-06	MMP10_F9
70803	cg17918556	-2.19431821042436e-06	MMP10_F9
70804	cg17919570	1.77003105423606e-07	MMP10_F9
70805	cg17920653	-1.28552842070373e-05	MMP10_F9
70806	cg17923034	1.12384922315662e-05	MMP10_F9
70807	cg17924218	9.65779900842859e-07	MMP10_F9
70808	cg17924227	-4.67293179530617e-07	MMP10_F9
70809	cg17925360	1.66445646214188e-07	MMP10_F9
70810	cg17926234	4.15056637467172e-07	MMP10_F9
70811	cg17927926	-8.38442314573413e-07	MMP10_F9
70812	cg17928799	1.01990718277815e-06	MMP10_F9
70813	cg17929065	-8.29536802723793e-07	MMP10_F9
70814	cg17930183	-6.34709633059162e-08	MMP10_F9
70815	cg17930737	3.64601924067313e-06	MMP10_F9
70816	cg17931041	-2.87814715332627e-06	MMP10_F9
70817	cg17931661	2.81622021269632e-06	MMP10_F9
70818	cg17931890	3.28686633329159e-06	MMP10_F9
70819	cg17932631	3.50443981159917e-06	MMP10_F9
70820	cg17932836	4.0946426961015e-07	MMP10_F9
70821	cg17932849	2.56622790910854e-05	MMP10_F9
70822	cg17933107	-7.13590195896756e-06	MMP10_F9
70823	cg17933206	1.10187154334757e-05	MMP10_F9
70824	cg17933407	-1.18659595495743e-05	MMP10_F9
70825	cg17933787	1.36752345278019e-05	MMP10_F9
70826	cg17933838	3.02647779638804e-07	MMP10_F9
70827	cg17934130	1.58616500818591e-05	MMP10_F9
70828	cg17934277	-1.42559458827824e-05	MMP10_F9
70829	cg17934484	-7.88164019168865e-06	MMP10_F9
70830	cg17935536	-4.84922156115477e-05	MMP10_F9
70831	cg17936229	-2.93412721113266e-05	MMP10_F9
70832	cg17937070	-1.34183947860896e-06	MMP10_F9
70833	cg17938371	1.34291123156957e-07	MMP10_F9
70834	cg17939434	7.05600439925963e-07	MMP10_F9
70835	cg17939889	-5.83287130494855e-06	MMP10_F9
70836	cg17940200	-8.4362276421841e-07	MMP10_F9
70837	cg17940256	-1.40946450003299e-05	MMP10_F9
70838	cg17941743	-2.16755813050052e-06	MMP10_F9
70839	cg17941846	-8.13606331467874e-07	MMP10_F9
70840	cg17942219	-1.75513457069742e-05	MMP10_F9
70841	cg17942426	4.17570882376544e-06	MMP10_F9
70842	cg17942639	9.40342529995274e-07	MMP10_F9
70843	cg17945789	-3.50635763066584e-05	MMP10_F9
70844	cg17945962	3.22185320790775e-06	MMP10_F9
70845	cg17945976	8.91409471952104e-08	MMP10_F9
70846	cg17947599	2.40932065897613e-06	MMP10_F9
70847	cg17951588	9.12698186889466e-06	MMP10_F9
70848	cg17952075	2.24413311654347e-06	MMP10_F9
70849	cg17952719	-5.02842283707548e-06	MMP10_F9
70850	cg17953136	-2.03576581516477e-05	MMP10_F9
70851	cg17959183	-5.85478696352707e-05	MMP10_F9
70852	cg17960629	3.36253227355366e-05	MMP10_F9
70853	cg17961057	-1.87271366623187e-05	MMP10_F9
70854	cg17961381	1.16073067026954e-06	MMP10_F9
70855	cg17961725	-8.66331985273762e-06	MMP10_F9
70856	cg17961943	-2.43165554209952e-05	MMP10_F9
70857	cg17962090	-2.70585910323505e-05	MMP10_F9
70858	cg17962671	1.51234092168876e-05	MMP10_F9
70859	cg17963548	-1.27349412138505e-05	MMP10_F9
70860	cg17963935	4.57856797843107e-07	MMP10_F9
70861	cg17964510	-5.03080516265098e-07	MMP10_F9
70862	cg17966192	-1.39214607482004e-05	MMP10_F9
70863	cg17968795	-2.167035217435e-07	MMP10_F9
70864	cg17971592	1.17983735840072e-05	MMP10_F9
70865	cg17972094	3.6506947183413e-07	MMP10_F9
70866	cg17972846	2.69086047465605e-06	MMP10_F9
70867	cg17974460	-3.1112880697425e-05	MMP10_F9
70868	cg17974674	7.91392709075777e-07	MMP10_F9
70869	cg17974684	3.21202772560264e-06	MMP10_F9
70870	cg17976576	-2.51642684235771e-07	MMP10_F9
70871	cg17977173	-1.91505216374077e-07	MMP10_F9
70872	cg17977184	2.22804552813754e-05	MMP10_F9
70873	cg17977362	9.17709797664207e-05	MMP10_F9
70874	cg17979068	-2.78911728766774e-06	MMP10_F9
70875	cg17979863	-3.99919280372999e-07	MMP10_F9
70876	cg17980119	-2.92526584934399e-06	MMP10_F9
70877	cg17980283	-1.58209797966091e-05	MMP10_F9
70878	cg17981058	-2.57862942760649e-06	MMP10_F9
70879	cg17981790	2.31102182866869e-05	MMP10_F9
70880	cg17981927	-1.17293721209647e-05	MMP10_F9
70881	cg17987231	3.97964031542604e-06	MMP10_F9
70882	cg17987855	7.55224473312848e-07	MMP10_F9
70883	cg17988187	-2.48246677591272e-05	MMP10_F9
70884	cg17988524	2.55501496128847e-05	MMP10_F9
70885	cg17988798	1.14360250229765e-06	MMP10_F9
70886	cg17989428	1.38117815073426e-07	MMP10_F9
70887	cg17992259	1.62008751938256e-06	MMP10_F9
70888	cg17995197	5.51285386833994e-06	MMP10_F9
70889	cg17995403	9.08093398934569e-07	MMP10_F9
70890	cg17996603	-3.51470750426486e-05	MMP10_F9
70891	cg17997329	9.29542183995878e-07	MMP10_F9
70892	cg17997684	-6.51826122650333e-08	MMP10_F9
70893	cg17999235	-5.02477016038108e-06	MMP10_F9
70894	cg18000924	1.90286091848212e-07	MMP10_F9
70895	cg18002475	-5.0037545545691e-06	MMP10_F9
70896	cg18003518	9.50906536233848e-06	MMP10_F9
70897	cg18003659	9.23064844402245e-06	MMP10_F9
70898	cg18004235	3.00319118298548e-06	MMP10_F9
70899	cg18004316	-2.99018489714882e-07	MMP10_F9
70900	cg18004523	1.11091067020885e-06	MMP10_F9
70901	cg18005337	-4.65834585216326e-05	MMP10_F9
70902	cg18006328	1.23766620223742e-07	MMP10_F9
70903	cg18006568	-1.45801187291299e-06	MMP10_F9
70904	cg18006626	6.05333334307863e-06	MMP10_F9
70905	cg18007373	-5.40322177820376e-05	MMP10_F9
70906	cg18007524	1.56172266144901e-06	MMP10_F9
70907	cg18007858	-2.2967676891153e-05	MMP10_F9
70908	cg18008202	-5.44312477428507e-07	MMP10_F9
70909	cg18008221	7.97613836616686e-06	MMP10_F9
70910	cg18008467	1.04795744476448e-05	MMP10_F9
70911	cg18008675	1.95929642873568e-05	MMP10_F9
70912	cg18008766	8.2502848012898e-06	MMP10_F9
70913	cg18009575	1.16274841772466e-06	MMP10_F9
70914	cg18009690	2.31737371948734e-05	MMP10_F9
70915	cg18010617	6.03861760868193e-06	MMP10_F9
70916	cg18011188	-7.01394609021297e-07	MMP10_F9
70917	cg18011517	2.80575218312888e-06	MMP10_F9
70918	cg18011672	7.29731937134168e-05	MMP10_F9
70919	cg18011760	-1.45983223097892e-06	MMP10_F9
70920	cg18012266	-1.02997970804869e-05	MMP10_F9
70921	cg18012383	4.81389078193683e-06	MMP10_F9
70922	cg18013012	5.07838001858027e-06	MMP10_F9
70923	cg18014247	3.48271962407256e-07	MMP10_F9
70924	cg18014547	1.38296186333252e-06	MMP10_F9
70925	cg18015625	2.43133655493552e-05	MMP10_F9
70926	cg18016822	5.00786307727372e-06	MMP10_F9
70927	cg18018313	1.36891001615576e-05	MMP10_F9
70928	cg18018530	9.01294547189286e-06	MMP10_F9
70929	cg18019372	9.57017552561353e-06	MMP10_F9
70930	cg18019659	2.48487879820332e-06	MMP10_F9
70931	cg18019810	-2.97179583498797e-05	MMP10_F9
70932	cg18020785	-1.68744218123271e-05	MMP10_F9
70933	cg18021265	3.99322849734907e-07	MMP10_F9
70934	cg18021506	1.87090602679727e-06	MMP10_F9
70935	cg18022012	7.37196653160652e-06	MMP10_F9
70936	cg18022224	-1.37851724090613e-06	MMP10_F9
70937	cg18022777	1.03870954054832e-07	MMP10_F9
70938	cg18022917	-6.40328903097896e-07	MMP10_F9
70939	cg18022927	-2.6569149224391e-05	MMP10_F9
70940	cg18029407	-8.27949781015859e-06	MMP10_F9
70941	cg18030787	2.37570997054947e-06	MMP10_F9
70942	cg18030798	4.65192489421112e-06	MMP10_F9
70943	cg18032533	5.52928741307573e-06	MMP10_F9
70944	cg18041581	-2.6273288910178e-07	MMP10_F9
70945	cg18042229	3.9502785083889e-06	MMP10_F9
70946	cg18043120	2.12517410888705e-05	MMP10_F9
70947	cg18044111	8.26983487610819e-06	MMP10_F9
70948	cg18045102	-1.21218889379911e-05	MMP10_F9
70949	cg18045195	9.5888445792346e-06	MMP10_F9
70950	cg18045290	2.00563388152632e-06	MMP10_F9
70951	cg18045575	7.0063239047156e-08	MMP10_F9
70952	cg18046054	3.40963892877594e-06	MMP10_F9
70953	cg18047082	1.94449157104495e-06	MMP10_F9
70954	cg18047607	9.2332988550063e-07	MMP10_F9
70955	cg18048217	1.10413715603616e-05	MMP10_F9
70956	cg18049299	-1.50142060500366e-05	MMP10_F9
70957	cg18061904	-1.13165184634204e-06	MMP10_F9
70958	cg18062025	1.30459844501198e-05	MMP10_F9
70959	cg18062128	-5.59443117879648e-06	MMP10_F9
70960	cg18062860	8.67823783062129e-06	MMP10_F9
70961	cg18064411	-4.84253300723925e-06	MMP10_F9
70962	cg18064824	-5.89832101824681e-06	MMP10_F9
70963	cg18064917	-1.05062025988241e-06	MMP10_F9
70964	cg18065195	1.21016446418899e-05	MMP10_F9
70965	cg18065680	7.564248359074e-06	MMP10_F9
70966	cg18065981	-1.58315619648396e-05	MMP10_F9
70967	cg18067096	-9.9698957496957e-06	MMP10_F9
70968	cg18067420	-1.48272484516139e-06	MMP10_F9
70969	cg18067665	2.54689137142713e-05	MMP10_F9
70970	cg18067847	-6.11193218462964e-07	MMP10_F9
70971	cg18068683	5.59479633464092e-06	MMP10_F9
70972	cg18068854	-1.05844679021476e-06	MMP10_F9
70973	cg18069095	-4.71476763196933e-06	MMP10_F9
70974	cg18069144	6.12517311320263e-06	MMP10_F9
70975	cg18070033	-1.51947254209473e-07	MMP10_F9
70976	cg18077307	2.27551937295247e-06	MMP10_F9
70977	cg18077971	1.04563060248406e-07	MMP10_F9
70978	cg18078305	1.1889461975028e-06	MMP10_F9
70979	cg18079845	4.72446862838366e-06	MMP10_F9
70980	cg18081430	4.30622262972472e-06	MMP10_F9
70981	cg18090646	9.61943140130811e-07	MMP10_F9
70982	cg18091028	-2.13836058231074e-06	MMP10_F9
70983	cg18091167	-2.17475766619806e-05	MMP10_F9
70984	cg18091469	2.17542893214182e-06	MMP10_F9
70985	cg18091762	1.56624191908951e-05	MMP10_F9
70986	cg18092079	1.45250759806372e-05	MMP10_F9
70987	cg18093328	2.84961961307428e-06	MMP10_F9
70988	cg18093372	-6.3192433253762e-06	MMP10_F9
70989	cg18094076	5.35479612199166e-06	MMP10_F9
70990	cg18094902	4.10648691850693e-06	MMP10_F9
70991	cg18095041	-9.93456351477237e-06	MMP10_F9
70992	cg18096388	1.55906173891044e-05	MMP10_F9
70993	cg18097503	9.58586815007978e-06	MMP10_F9
70994	cg18097872	1.22743031196332e-06	MMP10_F9
70995	cg18098004	6.33157455959356e-06	MMP10_F9
70996	cg18098286	-2.32515838241216e-06	MMP10_F9
70997	cg18098567	-6.07148901273876e-06	MMP10_F9
70998	cg18098774	9.16157326265471e-06	MMP10_F9
70999	cg18101022	-3.62218306699543e-06	MMP10_F9
71000	cg18102284	-1.55736692745099e-07	MMP10_F9
71001	cg18102446	1.99067982206166e-06	MMP10_F9
71002	cg18104070	-2.41717073544103e-05	MMP10_F9
71003	cg18104148	-9.92727914285172e-06	MMP10_F9
71004	cg18104979	-2.69787196972567e-06	MMP10_F9
71005	cg18105065	-3.4542980991433e-06	MMP10_F9
71006	cg18105179	-2.82345382094163e-05	MMP10_F9
71007	cg18105667	-1.83368360593274e-05	MMP10_F9
71008	cg18105675	-2.9525013509183e-05	MMP10_F9
71009	cg18106507	-6.27506351183851e-06	MMP10_F9
71010	cg18106923	1.39565415960617e-05	MMP10_F9
71011	cg18107006	-6.18357200631653e-05	MMP10_F9
71012	cg18109106	2.87428008650714e-07	MMP10_F9
71013	cg18109162	-9.74234939452677e-07	MMP10_F9
71014	cg18109430	-2.78524807420696e-05	MMP10_F9
71015	cg18110243	-2.37981788212635e-07	MMP10_F9
71016	cg18110349	-2.04117728452641e-06	MMP10_F9
71017	cg18110359	1.53278815822771e-05	MMP10_F9
71018	cg18110444	-6.50582187901921e-07	MMP10_F9
71019	cg18110661	1.1970563254703e-05	MMP10_F9
71020	cg18110965	1.08399019200186e-06	MMP10_F9
71021	cg18111139	-5.21326729091712e-07	MMP10_F9
71022	cg18112235	-6.47374972811265e-06	MMP10_F9
71023	cg18113295	-5.77417439122919e-06	MMP10_F9
71024	cg18115040	-9.28408541717401e-06	MMP10_F9
71025	cg18115235	1.86454146057558e-05	MMP10_F9
71026	cg18115244	-3.18677134125524e-05	MMP10_F9
71027	cg18115724	3.84089231810353e-06	MMP10_F9
71028	cg18118272	-2.84197955742632e-05	MMP10_F9
71029	cg18118660	2.5850419147953e-06	MMP10_F9
71030	cg18118685	-1.49044032193883e-05	MMP10_F9
71031	cg18119407	4.06956005451594e-05	MMP10_F9
71032	cg18119863	1.12769284319869e-05	MMP10_F9
71033	cg18119885	-2.20577327370584e-06	MMP10_F9
71034	cg18120053	-2.4866474504138e-05	MMP10_F9
71035	cg18120278	7.01653120906473e-07	MMP10_F9
71036	cg18120807	3.21503424423199e-06	MMP10_F9
71037	cg18120825	8.32641973477559e-07	MMP10_F9
71038	cg18121171	1.4575112897231e-05	MMP10_F9
71039	cg18121657	-2.18978624663242e-06	MMP10_F9
71040	cg18121713	-1.81307717040679e-06	MMP10_F9
71041	cg18121901	-8.45565392183368e-05	MMP10_F9
71042	cg18122392	2.11318037956811e-05	MMP10_F9
71043	cg18122406	3.80971783045449e-06	MMP10_F9
71044	cg18122411	1.57204511923993e-06	MMP10_F9
71045	cg18122743	1.88138569237649e-05	MMP10_F9
71046	cg18123344	5.41650026867654e-06	MMP10_F9
71047	cg18123760	4.16325490603236e-05	MMP10_F9
71048	cg18124955	-3.85527713912589e-07	MMP10_F9
71049	cg18126442	-4.87564802896592e-06	MMP10_F9
71050	cg18126504	1.92084165755137e-05	MMP10_F9
71051	cg18126840	-1.03016679145283e-05	MMP10_F9
71052	cg18126883	-1.61002002271307e-07	MMP10_F9
71053	cg18127934	2.73586827012526e-05	MMP10_F9
71054	cg18128666	-1.23556436013696e-05	MMP10_F9
71055	cg18131467	3.39444336828882e-06	MMP10_F9
71056	cg18131810	-4.62151360702391e-06	MMP10_F9
71057	cg18133008	1.73244043271704e-07	MMP10_F9
71058	cg18133209	-2.91787440359245e-06	MMP10_F9
71059	cg18133263	4.70334283355958e-06	MMP10_F9
71060	cg18139928	-2.98345181696941e-06	MMP10_F9
71061	cg18141622	-5.08184074660855e-05	MMP10_F9
71062	cg18142262	-7.76533514484902e-06	MMP10_F9
71063	cg18143488	2.02482700529845e-06	MMP10_F9
71064	cg18144593	4.9620338219587e-06	MMP10_F9
71065	cg18144655	-1.56859715207015e-06	MMP10_F9
71066	cg18145105	1.44796685485189e-06	MMP10_F9
71067	cg18145558	2.75473805913894e-05	MMP10_F9
71068	cg18145759	-3.65265382159185e-05	MMP10_F9
71069	cg18145810	2.37035530068085e-06	MMP10_F9
71070	cg18146074	-1.62751032564731e-06	MMP10_F9
71071	cg18146221	-9.59798464846208e-06	MMP10_F9
71072	cg18147215	2.58424990230779e-06	MMP10_F9
71073	cg18147278	6.18959330700578e-06	MMP10_F9
71074	cg18148130	3.69146453583872e-06	MMP10_F9
71075	cg18148375	5.09979954236357e-06	MMP10_F9
71076	cg18148488	1.0766103218733e-05	MMP10_F9
71077	cg18148653	-2.00175850090007e-06	MMP10_F9
71078	cg18148726	-7.3399789309664e-06	MMP10_F9
71079	cg18149011	-1.59036546314532e-05	MMP10_F9
71080	cg18149307	1.97173470668816e-05	MMP10_F9
71081	cg18149394	-1.55366957152551e-05	MMP10_F9
71082	cg18149593	3.08266156575105e-06	MMP10_F9
71083	cg18150120	7.6326473991611e-06	MMP10_F9
71084	cg18150439	-3.09785716264486e-07	MMP10_F9
71085	cg18151425	-2.04963822521502e-05	MMP10_F9
71086	cg18151569	7.12054841760367e-06	MMP10_F9
71087	cg18152887	-7.60438891863292e-06	MMP10_F9
71088	cg18154283	1.97510828117821e-05	MMP10_F9
71089	cg18154642	-5.40110171848577e-06	MMP10_F9
71090	cg18155032	3.4246780571252e-07	MMP10_F9
71091	cg18155840	1.86929908085806e-07	MMP10_F9
71092	cg18155913	-2.37960785876929e-05	MMP10_F9
71093	cg18156033	1.70732991559543e-06	MMP10_F9
71094	cg18156831	4.97068412732137e-07	MMP10_F9
71095	cg18158151	8.72593598026008e-07	MMP10_F9
71096	cg18158391	2.81165499999454e-06	MMP10_F9
71097	cg18169187	3.21068352442055e-07	MMP10_F9
71098	cg18172516	-2.20054020858529e-06	MMP10_F9
71099	cg18172591	-3.50569689599489e-08	MMP10_F9
71100	cg18172643	-2.86996113091687e-05	MMP10_F9
71101	cg18172802	-4.70310464874196e-06	MMP10_F9
71102	cg18173003	1.93052761171031e-05	MMP10_F9
71103	cg18173230	-4.72811968861843e-05	MMP10_F9
71104	cg18173235	-1.11668935783502e-05	MMP10_F9
71105	cg18174246	1.90225338877296e-06	MMP10_F9
71106	cg18174326	7.18281464120292e-07	MMP10_F9
71107	cg18174402	9.23307432440138e-06	MMP10_F9
71108	cg18174654	2.69997135222684e-05	MMP10_F9
71109	cg18174683	-2.39757337820647e-06	MMP10_F9
71110	cg18176105	-1.88331226972319e-05	MMP10_F9
71111	cg18176842	1.57942366517736e-05	MMP10_F9
71112	cg18181070	2.62611700289889e-06	MMP10_F9
71113	cg18182399	-8.29187513699213e-06	MMP10_F9
71114	cg18183163	-1.15780044575127e-07	MMP10_F9
71115	cg18183628	6.7161865277412e-06	MMP10_F9
71116	cg18183892	2.29510607190286e-06	MMP10_F9
71117	cg18185958	-2.845941592649e-06	MMP10_F9
71118	cg18185980	2.21551083278105e-06	MMP10_F9
71119	cg18186672	-1.05742829235543e-05	MMP10_F9
71120	cg18188235	-3.59949970999406e-07	MMP10_F9
71121	cg18188347	1.21227429484644e-06	MMP10_F9
71122	cg18188916	5.34430558931685e-06	MMP10_F9
71123	cg18189288	-1.01623469083242e-05	MMP10_F9
71124	cg18190372	5.19041955718298e-06	MMP10_F9
71125	cg18191209	-8.61497661663904e-06	MMP10_F9
71126	cg18192325	5.8658784110823e-06	MMP10_F9
71127	cg18192610	1.24506536992155e-05	MMP10_F9
71128	cg18192719	5.53697751597202e-06	MMP10_F9
71129	cg18192987	-1.04368076721278e-05	MMP10_F9
71130	cg18193109	3.96734007077408e-06	MMP10_F9
71131	cg18193230	-4.84254350123495e-06	MMP10_F9
71132	cg18193613	-4.38420722512607e-06	MMP10_F9
71133	cg18193950	-1.484627660334e-06	MMP10_F9
71134	cg18194734	-1.07883141851079e-06	MMP10_F9
71135	cg18199208	3.4270399794456e-06	MMP10_F9
71136	cg18199266	3.82662384181127e-06	MMP10_F9
71137	cg18200741	-3.07305022955366e-05	MMP10_F9
71138	cg18200827	-7.61579983131831e-07	MMP10_F9
71139	cg18201077	4.31930932953298e-06	MMP10_F9
71140	cg18201351	4.65497617840941e-07	MMP10_F9
71141	cg18202014	2.26536051865027e-06	MMP10_F9
71142	cg18202080	1.76193188161454e-05	MMP10_F9
71143	cg18202627	1.96397508534634e-06	MMP10_F9
71144	cg18204079	4.48092310005606e-07	MMP10_F9
71145	cg18204158	9.08744707112901e-07	MMP10_F9
71146	cg18204334	1.26284150410309e-05	MMP10_F9
71147	cg18204584	2.92860587364085e-06	MMP10_F9
71148	cg18204589	5.47920353994566e-06	MMP10_F9
71149	cg18205081	-8.66568748913702e-07	MMP10_F9
71150	cg18205949	-1.00966029471778e-06	MMP10_F9
71151	cg18206459	1.2559204854135e-06	MMP10_F9
71152	cg18206858	7.75487974501822e-06	MMP10_F9
71153	cg18206867	4.49728698506957e-06	MMP10_F9
71154	cg18208842	4.81750004969505e-06	MMP10_F9
71155	cg18210026	1.72121254346978e-05	MMP10_F9
71156	cg18218257	-1.48995491481497e-06	MMP10_F9
71157	cg18219180	9.6092884233902e-06	MMP10_F9
71158	cg18219563	8.3457212962494e-07	MMP10_F9
71159	cg18220058	-1.97568064466159e-06	MMP10_F9
71160	cg18220103	-7.60067550634137e-06	MMP10_F9
71161	cg18220560	6.50973133051689e-06	MMP10_F9
71162	cg18221862	-2.45535590176684e-06	MMP10_F9
71163	cg18221988	-1.68806606051988e-06	MMP10_F9
71164	cg18221991	-9.46602324417532e-07	MMP10_F9
71165	cg18222526	1.0727735216733e-06	MMP10_F9
71166	cg18222961	-1.11682881497383e-07	MMP10_F9
71167	cg18223770	1.03470736788765e-05	MMP10_F9
71168	cg18224038	2.5325167084582e-05	MMP10_F9
71169	cg18224468	6.44045477003071e-06	MMP10_F9
71170	cg18226957	8.31490618975422e-06	MMP10_F9
71171	cg18227237	5.15159929394695e-05	MMP10_F9
71172	cg18228448	-1.74024517286055e-05	MMP10_F9
71173	cg18228456	4.24954145351051e-06	MMP10_F9
71174	cg18228683	-6.96868542337202e-07	MMP10_F9
71175	cg18228744	5.68694703271752e-06	MMP10_F9
71176	cg18228933	2.01515461226433e-05	MMP10_F9
71177	cg18229092	-3.37267685277167e-05	MMP10_F9
71178	cg18229422	-1.21347302305021e-06	MMP10_F9
71179	cg18229710	1.10689892685602e-06	MMP10_F9
71180	cg18229914	-6.08829568029996e-07	MMP10_F9
71181	cg18235146	-2.4781824480644e-06	MMP10_F9
71182	cg18236720	1.60265069916539e-06	MMP10_F9
71183	cg18237512	7.59384000751838e-07	MMP10_F9
71184	cg18241829	8.90911756675958e-06	MMP10_F9
71185	cg18244289	1.44083749866856e-06	MMP10_F9
71186	cg18249149	2.48207181826462e-06	MMP10_F9
71187	cg18250832	9.9488293263395e-07	MMP10_F9
71188	cg18250846	2.2041889191147e-06	MMP10_F9
71189	cg18251222	-1.00052408597512e-06	MMP10_F9
71190	cg18252360	-4.6951420182978e-07	MMP10_F9
71191	cg18254183	5.17476998595247e-06	MMP10_F9
71192	cg18255504	-7.43786661317167e-06	MMP10_F9
71193	cg18255764	-2.67446612982705e-06	MMP10_F9
71194	cg18255839	1.63909768257172e-07	MMP10_F9
71195	cg18255926	-2.05735618706465e-05	MMP10_F9
71196	cg18256236	1.0922941411952e-06	MMP10_F9
71197	cg18257574	5.36444370721087e-07	MMP10_F9
71198	cg18257814	-2.95490728860465e-06	MMP10_F9
71199	cg18258151	6.02343979282702e-07	MMP10_F9
71200	cg18258412	4.20810472754688e-06	MMP10_F9
71201	cg18258916	5.62946480462047e-06	MMP10_F9
71202	cg18258980	-1.96553353051119e-05	MMP10_F9
71203	cg18259342	-2.66750697225681e-05	MMP10_F9
71204	cg18260341	1.76499067398808e-06	MMP10_F9
71205	cg18260374	2.15507188213353e-06	MMP10_F9
71206	cg18261069	7.02877010551238e-06	MMP10_F9
71207	cg18261413	-1.69711656234397e-06	MMP10_F9
71208	cg18261434	8.44166727069457e-06	MMP10_F9
71209	cg18264173	5.83084222069799e-06	MMP10_F9
71210	cg18264210	2.16635934340047e-05	MMP10_F9
71211	cg18264330	-5.22265080522018e-06	MMP10_F9
71212	cg18264519	-1.47634922636091e-05	MMP10_F9
71213	cg18267081	-1.11167284043006e-05	MMP10_F9
71214	cg18267330	4.09749902528955e-06	MMP10_F9
71215	cg18267436	-4.76686225248872e-06	MMP10_F9
71216	cg18272264	5.17336710752469e-06	MMP10_F9
71217	cg18272361	-6.58232077090347e-07	MMP10_F9
71218	cg18274732	1.02560295087935e-06	MMP10_F9
71219	cg18275142	1.91384507675545e-07	MMP10_F9
71220	cg18275733	1.5580219831459e-05	MMP10_F9
71221	cg18277378	8.12828087850715e-06	MMP10_F9
71222	cg18277497	-2.64189272225182e-05	MMP10_F9
71223	cg18277754	-4.22742914049745e-06	MMP10_F9
71224	cg18278828	9.73843993562979e-07	MMP10_F9
71225	cg18278899	-1.66359286790483e-05	MMP10_F9
71226	cg18279994	1.99879882010593e-06	MMP10_F9
71227	cg18280717	1.39556827683902e-06	MMP10_F9
71228	cg18280962	-2.4169794469605e-05	MMP10_F9
71229	cg18281102	-2.52909681311897e-05	MMP10_F9
71230	cg18282041	1.24090412962936e-05	MMP10_F9
71231	cg18282096	7.28767633947339e-06	MMP10_F9
71232	cg18282393	-1.24996998996123e-05	MMP10_F9
71233	cg18282441	1.15341331075687e-05	MMP10_F9
71234	cg18283779	1.44381372963545e-05	MMP10_F9
71235	cg18289156	9.48817153560657e-06	MMP10_F9
71236	cg18295068	1.36304769485103e-05	MMP10_F9
71237	cg18301717	6.88675351138066e-06	MMP10_F9
71238	cg18302933	5.9272607568198e-06	MMP10_F9
71239	cg18303028	-1.93936628061792e-08	MMP10_F9
71240	cg18303215	-2.72679808144967e-06	MMP10_F9
71241	cg18303608	6.7386061173535e-06	MMP10_F9
71242	cg18304936	-1.86068851674453e-05	MMP10_F9
71243	cg18304964	-9.80587939091381e-07	MMP10_F9
71244	cg18305444	-3.68330029524404e-05	MMP10_F9
71245	cg18305853	1.31226174434673e-05	MMP10_F9
71246	cg18305912	-2.78336885886511e-05	MMP10_F9
71247	cg18306331	-2.69383773260411e-05	MMP10_F9
71248	cg18306502	-4.44164606905594e-06	MMP10_F9
71249	cg18307838	3.87672357660767e-06	MMP10_F9
71250	cg18308176	9.29879785747452e-07	MMP10_F9
71251	cg18309255	1.06692105918211e-05	MMP10_F9
71252	cg18309752	1.65715592105432e-06	MMP10_F9
71253	cg18310515	2.77804792698717e-05	MMP10_F9
71254	cg18310658	5.85213738667879e-05	MMP10_F9
71255	cg18310707	6.46111730555188e-06	MMP10_F9
71256	cg18310774	3.27588253127368e-06	MMP10_F9
71257	cg18311633	2.40117835066514e-05	MMP10_F9
71258	cg18312807	1.70702307917379e-06	MMP10_F9
71259	cg18313051	1.32703772953743e-05	MMP10_F9
71260	cg18313116	2.9526678473851e-07	MMP10_F9
71261	cg18313132	-1.61956682683504e-06	MMP10_F9
71262	cg18314765	1.22465558417806e-05	MMP10_F9
71263	cg18314814	1.48911818132702e-06	MMP10_F9
71264	cg18315762	-7.78063075801814e-06	MMP10_F9
71265	cg18320648	-1.99156446679191e-06	MMP10_F9
71266	cg18322693	1.07691031632477e-06	MMP10_F9
71267	cg18322739	-1.4620756058298e-05	MMP10_F9
71268	cg18323589	-8.6046248684495e-06	MMP10_F9
71269	cg18324076	-4.99933094545965e-07	MMP10_F9
71270	cg18325834	1.7539862896989e-05	MMP10_F9
71271	cg18325920	2.64447356828129e-06	MMP10_F9
71272	cg18326616	5.28339127019897e-06	MMP10_F9
71273	cg18327056	1.82433660874807e-06	MMP10_F9
71274	cg18327695	5.43582675263349e-06	MMP10_F9
71275	cg18328334	-2.09800076922518e-05	MMP10_F9
71276	cg18329052	-1.65799414900633e-05	MMP10_F9
71277	cg18330370	5.5843354953138e-06	MMP10_F9
71278	cg18330611	4.96170341305708e-07	MMP10_F9
71279	cg18331466	5.18189242527707e-06	MMP10_F9
71280	cg18333220	1.28710657268643e-05	MMP10_F9
71281	cg18333921	-7.23636071399707e-08	MMP10_F9
71282	cg18334412	-4.3886703006246e-07	MMP10_F9
71283	cg18335290	-1.60054284989276e-05	MMP10_F9
71284	cg18335505	4.16061924194974e-06	MMP10_F9
71285	cg18338319	5.22155574147107e-07	MMP10_F9
71286	cg18338460	-6.62183036299133e-06	MMP10_F9
71287	cg18338495	1.5316142223976e-06	MMP10_F9
71288	cg18338775	-4.88484333382035e-06	MMP10_F9
71289	cg18339598	9.40993249666139e-06	MMP10_F9
71290	cg18340214	2.96062023748994e-06	MMP10_F9
71291	cg18346402	-2.68223387856225e-05	MMP10_F9
71292	cg18346576	-4.98319266318739e-06	MMP10_F9
71293	cg18346707	-1.14850028866581e-05	MMP10_F9
71294	cg18347903	-6.05471421852059e-06	MMP10_F9
71295	cg18349258	-5.80957396484183e-07	MMP10_F9
71296	cg18351329	2.72267201160745e-06	MMP10_F9
71297	cg18353638	3.60680531789942e-06	MMP10_F9
71298	cg18357696	6.05717430680589e-06	MMP10_F9
71299	cg18358643	-1.09249196806425e-06	MMP10_F9
71300	cg18358762	-4.18547966178127e-07	MMP10_F9
71301	cg18359321	1.992675485648e-06	MMP10_F9
71302	cg18360347	-5.94133942490512e-06	MMP10_F9
71303	cg18360755	1.90947724216513e-06	MMP10_F9
71304	cg18361031	1.17744510562725e-07	MMP10_F9
71305	cg18361425	1.67511017855066e-05	MMP10_F9
71306	cg18366249	3.29616652461773e-06	MMP10_F9
71307	cg18367020	-2.93536381958829e-06	MMP10_F9
71308	cg18367751	4.66349220501267e-07	MMP10_F9
71309	cg18368599	-4.83092183532937e-05	MMP10_F9
71310	cg18368960	-2.68007330683714e-05	MMP10_F9
71311	cg18369288	-1.31877276010629e-05	MMP10_F9
71312	cg18369979	1.16153737384533e-06	MMP10_F9
71313	cg18369990	-8.61729974369652e-07	MMP10_F9
71314	cg18371506	4.44444248332925e-06	MMP10_F9
71315	cg18374517	1.73283523770369e-06	MMP10_F9
71316	cg18384614	-1.15999208071452e-05	MMP10_F9
71317	cg18386867	3.56159477062696e-06	MMP10_F9
71318	cg18388084	3.14408947187609e-06	MMP10_F9
71319	cg18388175	9.45468723086474e-06	MMP10_F9
71320	cg18388203	-1.04934770052158e-05	MMP10_F9
71321	cg18390683	-1.71939392997919e-06	MMP10_F9
71322	cg18390991	-2.99458592809516e-06	MMP10_F9
71323	cg18391442	9.2664844007519e-06	MMP10_F9
71324	cg18393904	1.9762362504198e-07	MMP10_F9
71325	cg18395327	1.16179208803822e-06	MMP10_F9
71326	cg18395675	-1.69998196264573e-06	MMP10_F9
71327	cg18396042	2.2123609618734e-05	MMP10_F9
71328	cg18396137	-3.7629313486874e-07	MMP10_F9
71329	cg18396357	4.2070503465556e-05	MMP10_F9
71330	cg18399834	3.52115730001191e-05	MMP10_F9
71331	cg18400324	8.67681533940141e-06	MMP10_F9
71332	cg18400889	-7.55058116870875e-06	MMP10_F9
71333	cg18401108	-5.82578595495027e-06	MMP10_F9
71334	cg18401511	-1.67601494514741e-06	MMP10_F9
71335	cg18401785	1.24756202409601e-05	MMP10_F9
71336	cg18402783	-1.67830254556156e-05	MMP10_F9
71337	cg18404308	1.45245063185195e-06	MMP10_F9
71338	cg18404600	3.71012010203659e-07	MMP10_F9
71339	cg18406033	-1.9502476032787e-06	MMP10_F9
71340	cg18406255	-5.38417923647606e-06	MMP10_F9
71341	cg18406285	-1.57940921558529e-05	MMP10_F9
71342	cg18406708	1.71138287804785e-05	MMP10_F9
71343	cg18406801	-1.79397343111591e-05	MMP10_F9
71344	cg18406852	1.61661101810287e-05	MMP10_F9
71345	cg18407095	7.70393286906507e-06	MMP10_F9
71346	cg18407963	1.47256011911236e-06	MMP10_F9
71347	cg18408209	4.10521173015133e-05	MMP10_F9
71348	cg18408411	5.56168138612179e-06	MMP10_F9
71349	cg18409528	5.97640784552274e-07	MMP10_F9
71350	cg18409705	1.00273332554167e-05	MMP10_F9
71351	cg18411806	-1.88636600457891e-05	MMP10_F9
71352	cg18412304	1.48527755425391e-06	MMP10_F9
71353	cg18413212	-1.22530987552732e-05	MMP10_F9
71354	cg18414033	-1.81616392114527e-05	MMP10_F9
71355	cg18414987	4.09858204403385e-07	MMP10_F9
71356	cg18417063	-1.73282571280784e-05	MMP10_F9
71357	cg18417772	6.810508005579e-06	MMP10_F9
71358	cg18418059	1.58781656796029e-06	MMP10_F9
71359	cg18418586	-7.36825867161903e-06	MMP10_F9
71360	cg18419276	3.13832518940365e-05	MMP10_F9
71361	cg18424233	-1.55638991911924e-05	MMP10_F9
71362	cg18425731	7.19099140678651e-06	MMP10_F9
71363	cg18427336	-1.95293521453086e-07	MMP10_F9
71364	cg18427905	2.56790882559624e-05	MMP10_F9
71365	cg18428193	1.23415802144395e-05	MMP10_F9
71366	cg18428265	-3.60688018644076e-06	MMP10_F9
71367	cg18428542	1.97899612990248e-05	MMP10_F9
71368	cg18428961	-5.3013820005062e-06	MMP10_F9
71369	cg18429374	-3.98111344217515e-06	MMP10_F9
71370	cg18429434	1.13128255874013e-06	MMP10_F9
71371	cg18429500	-1.50077256871734e-05	MMP10_F9
71372	cg18429723	9.77886351171136e-06	MMP10_F9
71373	cg18430156	-1.03698889447825e-06	MMP10_F9
71374	cg18431572	5.3371329946901e-06	MMP10_F9
71375	cg18431765	-8.73867613808052e-06	MMP10_F9
71376	cg18432099	2.71696733538014e-06	MMP10_F9
71377	cg18432498	1.02674477362285e-05	MMP10_F9
71378	cg18434354	3.79718824970328e-06	MMP10_F9
71379	cg18435670	-7.41413733254691e-06	MMP10_F9
71380	cg18436123	3.48011570761479e-06	MMP10_F9
71381	cg18436444	-3.42710236806257e-05	MMP10_F9
71382	cg18436491	-1.03798259597174e-05	MMP10_F9
71383	cg18437602	-2.06962478884909e-05	MMP10_F9
71384	cg18437633	-5.50815521730392e-06	MMP10_F9
71385	cg18438461	-2.23763372733251e-05	MMP10_F9
71386	cg18440474	2.49259732704461e-06	MMP10_F9
71387	cg18442986	1.80089485237464e-06	MMP10_F9
71388	cg18443412	2.57330489158426e-06	MMP10_F9
71389	cg18444323	1.39583547031662e-06	MMP10_F9
71390	cg18444347	9.40490031401491e-06	MMP10_F9
71391	cg18444763	1.74663921850063e-05	MMP10_F9
71392	cg18445426	3.76757954783936e-06	MMP10_F9
71393	cg18445715	-9.92840231180464e-07	MMP10_F9
71394	cg18446140	1.85097026102165e-05	MMP10_F9
71395	cg18446690	-1.08194922213049e-06	MMP10_F9
71396	cg18447471	-4.29192223468533e-05	MMP10_F9
71397	cg18447587	2.28862104753295e-06	MMP10_F9
71398	cg18448898	3.85393387295965e-06	MMP10_F9
71399	cg18448949	-2.43595444689358e-06	MMP10_F9
71400	cg18448977	1.19365473369513e-05	MMP10_F9
71401	cg18449003	-1.20470513269227e-07	MMP10_F9
71402	cg18449120	-4.87651824060354e-06	MMP10_F9
71403	cg18450054	-1.64288015348252e-05	MMP10_F9
71404	cg18451022	-4.80464589010996e-06	MMP10_F9
71405	cg18451256	3.38989072522822e-06	MMP10_F9
71406	cg18451324	-1.30313168652926e-05	MMP10_F9
71407	cg18451529	-1.6274739684959e-05	MMP10_F9
71408	cg18453200	4.5209839423739e-06	MMP10_F9
71409	cg18453965	1.21394962408021e-05	MMP10_F9
71410	cg18454701	3.74151881210527e-07	MMP10_F9
71411	cg18455490	3.62605137152622e-06	MMP10_F9
71412	cg18455616	-3.47527489537225e-05	MMP10_F9
71413	cg18455650	7.13023344065207e-06	MMP10_F9
71414	cg18455731	-2.49718936494229e-06	MMP10_F9
71415	cg18456112	9.62614834814158e-07	MMP10_F9
71416	cg18456312	-6.48423638059318e-06	MMP10_F9
71417	cg18456319	1.56480949408062e-06	MMP10_F9
71418	cg18456367	-3.43996498935848e-06	MMP10_F9
71419	cg18457962	1.47189054572157e-06	MMP10_F9
71420	cg18462521	6.07709316794504e-07	MMP10_F9
71421	cg18467041	-2.95581439024014e-05	MMP10_F9
71422	cg18467756	5.00738373584787e-06	MMP10_F9
71423	cg18476766	-4.03076791181024e-05	MMP10_F9
71424	cg18477117	-1.38787418114301e-05	MMP10_F9
71425	cg18477166	-1.13799647167684e-05	MMP10_F9
71426	cg18477797	-9.86714705802346e-06	MMP10_F9
71427	cg18478731	1.15309942037029e-05	MMP10_F9
71428	cg18479068	1.32763422465052e-06	MMP10_F9
71429	cg18479711	-1.27294947796168e-05	MMP10_F9
71430	cg18480033	7.55020678354682e-06	MMP10_F9
71431	cg18480233	1.58102194654238e-05	MMP10_F9
71432	cg18480627	1.57272244651145e-06	MMP10_F9
71433	cg18481230	4.80054617955974e-06	MMP10_F9
71434	cg18481642	-3.71280943430541e-06	MMP10_F9
71435	cg18482098	8.32460795059443e-07	MMP10_F9
71436	cg18482303	1.09336384214334e-05	MMP10_F9
71437	cg18482666	-3.80218637869512e-06	MMP10_F9
71438	cg18482960	1.85669907956851e-06	MMP10_F9
71439	cg18483322	3.54337933788291e-06	MMP10_F9
71440	cg18483459	-1.14875530326723e-05	MMP10_F9
71441	cg18484294	5.01990094226965e-07	MMP10_F9
71442	cg18484299	-1.12206898923838e-05	MMP10_F9
71443	cg18484665	1.45596918492696e-05	MMP10_F9
71444	cg18485070	3.35259763339942e-07	MMP10_F9
71445	cg18485154	1.51779992164706e-06	MMP10_F9
71446	cg18485872	-2.46449245241648e-05	MMP10_F9
71447	cg18490616	5.48967603736972e-06	MMP10_F9
71448	cg18496262	-3.88284685214774e-06	MMP10_F9
71449	cg18499001	9.14819944232822e-08	MMP10_F9
71450	cg18512092	5.90585477697472e-06	MMP10_F9
71451	cg18514922	6.41009960807729e-07	MMP10_F9
71452	cg18515527	1.20199474601362e-05	MMP10_F9
71453	cg18516241	-1.5460743415934e-05	MMP10_F9
71454	cg18516317	-3.55963397998213e-08	MMP10_F9
71455	cg18516557	3.65178641471211e-07	MMP10_F9
71456	cg18516879	1.00058704275655e-05	MMP10_F9
71457	cg18517369	6.05029557500951e-06	MMP10_F9
71458	cg18517516	1.40306369375686e-06	MMP10_F9
71459	cg18518183	8.20094321837175e-07	MMP10_F9
71460	cg18518914	-4.73966017679817e-06	MMP10_F9
71461	cg18519072	-4.60347667973391e-07	MMP10_F9
71462	cg18519264	-2.48156754919955e-06	MMP10_F9
71463	cg18519450	-8.24419807143441e-06	MMP10_F9
71464	cg18520994	1.38191128614263e-06	MMP10_F9
71465	cg18521362	-3.06524990139258e-06	MMP10_F9
71466	cg18521536	2.03383320814434e-06	MMP10_F9
71467	cg18522284	1.04847019937715e-06	MMP10_F9
71468	cg18522518	3.7162355486728e-07	MMP10_F9
71469	cg18522603	-2.35411315406112e-06	MMP10_F9
71470	cg18522822	5.99228450615029e-06	MMP10_F9
71471	cg18523921	3.52396421714727e-06	MMP10_F9
71472	cg18524114	-1.49125018511952e-05	MMP10_F9
71473	cg18524739	1.10049875734116e-05	MMP10_F9
71474	cg18524934	-6.06203009020806e-07	MMP10_F9
71475	cg18525316	-4.01701458084728e-06	MMP10_F9
71476	cg18525582	-6.37070460047159e-06	MMP10_F9
71477	cg18525669	5.71941264049708e-06	MMP10_F9
71478	cg18526870	-1.13792861403839e-05	MMP10_F9
71479	cg18527268	2.60307480273604e-07	MMP10_F9
71480	cg18527435	4.3921766719673e-07	MMP10_F9
71481	cg18527574	-3.4423332465191e-05	MMP10_F9
71482	cg18527583	4.2982395721348e-06	MMP10_F9
71483	cg18527919	5.55074569861058e-07	MMP10_F9
71484	cg18527971	-1.1296017114338e-05	MMP10_F9
71485	cg18528091	1.56786902273183e-05	MMP10_F9
71486	cg18528591	3.74970296843914e-06	MMP10_F9
71487	cg18529294	7.2650273361541e-08	MMP10_F9
71488	cg18529569	-3.36870176386602e-06	MMP10_F9
71489	cg18529845	2.33833564421148e-06	MMP10_F9
71490	cg18530075	2.24436826431013e-06	MMP10_F9
71491	cg18530568	1.12676253335135e-05	MMP10_F9
71492	cg18530712	6.27866197722271e-06	MMP10_F9
71493	cg18530950	1.26989234197899e-06	MMP10_F9
71494	cg18537085	1.58742806608645e-06	MMP10_F9
71495	cg18538138	-1.11297936003949e-05	MMP10_F9
71496	cg18538751	-3.89947939021705e-06	MMP10_F9
71497	cg18542495	-2.02393082611224e-06	MMP10_F9
71498	cg18542688	6.16886287969275e-07	MMP10_F9
71499	cg18543018	-5.66629620250514e-06	MMP10_F9
71500	cg18543164	4.03551050277678e-06	MMP10_F9
71501	cg18543306	8.63887202198434e-07	MMP10_F9
71502	cg18544172	1.09898037431988e-06	MMP10_F9
71503	cg18544564	2.55449917107094e-05	MMP10_F9
71504	cg18544888	-9.60630209737986e-06	MMP10_F9
71505	cg18545433	2.48965244754368e-06	MMP10_F9
71506	cg18545992	5.64149701550393e-06	MMP10_F9
71507	cg18546674	8.36003642697597e-06	MMP10_F9
71508	cg18546752	7.22729244615383e-06	MMP10_F9
71509	cg18547333	-7.59830867743426e-06	MMP10_F9
71510	cg18548165	-2.10396505546884e-05	MMP10_F9
71511	cg18549688	-1.80757492725939e-05	MMP10_F9
71512	cg18552520	7.53440389494943e-06	MMP10_F9
71513	cg18552861	-1.06952765104722e-07	MMP10_F9
71514	cg18552983	2.75877144419337e-06	MMP10_F9
71515	cg18553762	1.15389220520484e-06	MMP10_F9
71516	cg18555299	-2.02136544432988e-07	MMP10_F9
71517	cg18556455	-6.04227989458047e-07	MMP10_F9
71518	cg18556587	-5.39279819422509e-06	MMP10_F9
71519	cg18556792	2.29900021765881e-05	MMP10_F9
71520	cg18556822	-9.48078866509241e-06	MMP10_F9
71521	cg18559579	-7.9595630694148e-05	MMP10_F9
71522	cg18559697	3.29107765637343e-06	MMP10_F9
71523	cg18560720	6.24718303190603e-06	MMP10_F9
71524	cg18560965	-1.67811425191723e-05	MMP10_F9
71525	cg18561684	5.16365640347836e-06	MMP10_F9
71526	cg18561976	1.22298768823022e-05	MMP10_F9
71527	cg18562121	3.51165640173434e-06	MMP10_F9
71528	cg18564686	3.08904946175508e-06	MMP10_F9
71529	cg18564808	-2.58589745561515e-06	MMP10_F9
71530	cg18572219	9.83787477568209e-08	MMP10_F9
71531	cg18572413	1.18520326123699e-06	MMP10_F9
71532	cg18579327	5.94521800566967e-07	MMP10_F9
71533	cg18579875	3.9128513703342e-06	MMP10_F9
71534	cg18580232	2.69635679297732e-06	MMP10_F9
71535	cg18581221	1.23886726328585e-06	MMP10_F9
71536	cg18581950	-7.73970665020997e-07	MMP10_F9
71537	cg18582824	-6.96392135982159e-06	MMP10_F9
71538	cg18582965	-4.37996119199479e-06	MMP10_F9
71539	cg18583702	-5.75465652028545e-06	MMP10_F9
71540	cg18583728	1.39847181457112e-06	MMP10_F9
71541	cg18583879	-1.10422258490437e-07	MMP10_F9
71542	cg18584067	1.41433512183928e-06	MMP10_F9
71543	cg18584561	1.26479697371026e-05	MMP10_F9
71544	cg18584907	9.86119052031164e-07	MMP10_F9
71545	cg18585789	-1.80715694985074e-06	MMP10_F9
71546	cg18586758	-3.23800853451626e-06	MMP10_F9
71547	cg18586780	7.76918550401522e-06	MMP10_F9
71548	cg18587465	-2.64515253747577e-06	MMP10_F9
71549	cg18587476	-2.75078876457442e-05	MMP10_F9
71550	cg18588281	-1.20279910385198e-05	MMP10_F9
71551	cg18588441	-1.44440285487689e-05	MMP10_F9
71552	cg18589448	3.32090680216072e-05	MMP10_F9
71553	cg18592384	-8.65516793461179e-06	MMP10_F9
71554	cg18592538	-1.34018767684645e-05	MMP10_F9
71555	cg18609578	2.20098271581704e-06	MMP10_F9
71556	cg18609783	1.44597954464346e-06	MMP10_F9
71557	cg18610261	3.98659450777301e-06	MMP10_F9
71558	cg18610302	8.7349886251196e-07	MMP10_F9
71559	cg18610958	1.25313262220313e-06	MMP10_F9
71560	cg18610978	6.0110400658695e-06	MMP10_F9
71561	cg18611281	3.39777849860009e-06	MMP10_F9
71562	cg18611949	1.87647688814236e-06	MMP10_F9
71563	cg18612167	6.961282042099e-06	MMP10_F9
71564	cg18615052	1.40997601108128e-07	MMP10_F9
71565	cg18617219	-1.5077567318117e-05	MMP10_F9
71566	cg18617669	5.0588114164311e-06	MMP10_F9
71567	cg18617958	-1.14705032105795e-06	MMP10_F9
71568	cg18618964	2.39709406349403e-06	MMP10_F9
71569	cg18619039	7.85079657367393e-06	MMP10_F9
71570	cg18619300	-2.35701895536884e-06	MMP10_F9
71571	cg18619409	-1.40905972996502e-05	MMP10_F9
71572	cg18619591	6.38298751127587e-07	MMP10_F9
71573	cg18623263	1.19443777697505e-05	MMP10_F9
71574	cg18623658	-1.54087105814727e-05	MMP10_F9
71575	cg18623836	8.76954834979364e-06	MMP10_F9
71576	cg18623980	-2.26116585936007e-07	MMP10_F9
71577	cg18624016	-4.07885704136061e-05	MMP10_F9
71578	cg18624059	6.41701967208987e-06	MMP10_F9
71579	cg18625006	1.01470475616764e-05	MMP10_F9
71580	cg18625303	-5.99172584502408e-06	MMP10_F9
71581	cg18625361	1.35854129181647e-07	MMP10_F9
71582	cg18626427	1.98887339681348e-06	MMP10_F9
71583	cg18626478	-9.47027275763586e-06	MMP10_F9
71584	cg18627182	1.06558112615553e-06	MMP10_F9
71585	cg18630855	-3.58352981857037e-06	MMP10_F9
71586	cg18635064	4.29712836646116e-06	MMP10_F9
71587	cg18637383	1.93115487377173e-05	MMP10_F9
71588	cg18638253	8.09660066668315e-07	MMP10_F9
71589	cg18638581	-4.3038919249493e-05	MMP10_F9
71590	cg18639038	9.69887456297828e-07	MMP10_F9
71591	cg18639125	-1.596471838677e-06	MMP10_F9
71592	cg18639238	-1.62920558260071e-05	MMP10_F9
71593	cg18639342	-3.5536642469386e-06	MMP10_F9
71594	cg18642499	7.61013023732878e-07	MMP10_F9
71595	cg18643383	3.32810224660554e-06	MMP10_F9
71596	cg18643762	3.03076913790337e-07	MMP10_F9
71597	cg18644710	-8.40729005898656e-07	MMP10_F9
71598	cg18644787	4.01304074792869e-08	MMP10_F9
71599	cg18644791	1.10001011882037e-05	MMP10_F9
71600	cg18645032	-1.90390612680428e-05	MMP10_F9
71601	cg18646521	-1.06047474576402e-05	MMP10_F9
71602	cg18652862	1.84825157513262e-05	MMP10_F9
71603	cg18652923	2.24220408806661e-06	MMP10_F9
71604	cg18657700	3.18615837422043e-05	MMP10_F9
71605	cg18658122	8.91539124065984e-06	MMP10_F9
71606	cg18658230	-7.1306353229231e-07	MMP10_F9
71607	cg18658231	9.28995295622201e-07	MMP10_F9
71608	cg18658787	-2.84381585772596e-06	MMP10_F9
71609	cg18661819	7.42838259040596e-06	MMP10_F9
71610	cg18662228	2.00235819002445e-06	MMP10_F9
71611	cg18662507	1.50727833393059e-06	MMP10_F9
71612	cg18662566	2.87522238403923e-07	MMP10_F9
71613	cg18663033	-7.69442488929992e-06	MMP10_F9
71614	cg18663232	-3.8901740724714e-05	MMP10_F9
71615	cg18663259	6.70707308198024e-06	MMP10_F9
71616	cg18663897	-1.43487514133605e-05	MMP10_F9
71617	cg18664514	3.09875946576315e-05	MMP10_F9
71618	cg18665334	-3.45616748699333e-05	MMP10_F9
71619	cg18666330	4.98059027266441e-07	MMP10_F9
71620	cg18666649	6.96489807108157e-06	MMP10_F9
71621	cg18666930	-1.08021829132967e-05	MMP10_F9
71622	cg18667659	6.34051411622509e-06	MMP10_F9
71623	cg18668327	1.36959009995837e-05	MMP10_F9
71624	cg18668821	1.29247663802111e-05	MMP10_F9
71625	cg18668836	5.83877947780843e-06	MMP10_F9
71626	cg18669135	-7.10953052518388e-06	MMP10_F9
71627	cg18669186	1.69329933897857e-06	MMP10_F9
71628	cg18669966	3.8706444095929e-06	MMP10_F9
71629	cg18670100	8.56061478088041e-06	MMP10_F9
71630	cg18670846	-2.99545424795141e-06	MMP10_F9
71631	cg18671774	2.56923552265629e-08	MMP10_F9
71632	cg18671881	-1.5106081596155e-06	MMP10_F9
71633	cg18672716	8.78000823572599e-06	MMP10_F9
71634	cg18675617	1.33739028327449e-05	MMP10_F9
71635	cg18676393	9.36820873494946e-07	MMP10_F9
71636	cg18676967	1.67040385454629e-05	MMP10_F9
71637	cg18681853	3.49333427066226e-05	MMP10_F9
71638	cg18685915	-2.43162135646913e-05	MMP10_F9
71639	cg18685995	-7.51155456969329e-07	MMP10_F9
71640	cg18686547	-2.77435323704077e-05	MMP10_F9
71641	cg18686665	-8.54233052587176e-06	MMP10_F9
71642	cg18690705	-2.63905930655091e-05	MMP10_F9
71643	cg18694780	9.2950633119568e-07	MMP10_F9
71644	cg18702197	-8.65113410683061e-06	MMP10_F9
71645	cg18703066	-2.04538152331637e-05	MMP10_F9
71646	cg18703875	-2.13481936393209e-05	MMP10_F9
71647	cg18703975	-1.21834549302864e-05	MMP10_F9
71648	cg18703983	-5.02253206254185e-06	MMP10_F9
71649	cg18704057	2.18306782291671e-05	MMP10_F9
71650	cg18704110	-1.51457746491341e-07	MMP10_F9
71651	cg18704201	3.91575591456972e-06	MMP10_F9
71652	cg18704543	1.90674502758738e-07	MMP10_F9
71653	cg18704768	9.98865991989927e-07	MMP10_F9
71654	cg18705408	2.75108093190232e-06	MMP10_F9
71655	cg18709306	4.28410205260559e-06	MMP10_F9
71656	cg18712599	-7.64461354353426e-06	MMP10_F9
71657	cg18712919	-3.07383491695871e-05	MMP10_F9
71658	cg18714498	3.38757881871273e-06	MMP10_F9
71659	cg18719170	3.38199356788706e-06	MMP10_F9
71660	cg18720905	2.01655110543842e-06	MMP10_F9
71661	cg18730926	1.15456715350668e-05	MMP10_F9
71662	cg18731202	8.01908503262954e-06	MMP10_F9
71663	cg18731761	-1.59966377916243e-05	MMP10_F9
71664	cg18731811	6.46155388793017e-06	MMP10_F9
71665	cg18731976	-2.58900851307208e-07	MMP10_F9
71666	cg18734842	-4.60726621894106e-06	MMP10_F9
71667	cg18735601	3.23535376786524e-06	MMP10_F9
71668	cg18736431	1.91839187429688e-05	MMP10_F9
71669	cg18736835	2.33796387137659e-06	MMP10_F9
71670	cg18737136	-2.00438593278464e-06	MMP10_F9
71671	cg18737844	-2.35799648098841e-05	MMP10_F9
71672	cg18739089	-4.60242924264307e-06	MMP10_F9
71673	cg18739675	-2.87666108458862e-05	MMP10_F9
71674	cg18739808	-6.34163757146239e-06	MMP10_F9
71675	cg18740188	-3.44575534828037e-06	MMP10_F9
71676	cg18740718	1.90860434671869e-07	MMP10_F9
71677	cg18742855	-1.62820653423687e-05	MMP10_F9
71678	cg18743140	3.96144120652034e-06	MMP10_F9
71679	cg18743464	-6.14212686691524e-06	MMP10_F9
71680	cg18744355	-1.73673436734411e-07	MMP10_F9
71681	cg18744822	2.24883797740584e-05	MMP10_F9
71682	cg18745035	-2.96573610840058e-05	MMP10_F9
71683	cg18745176	-3.07017412605093e-06	MMP10_F9
71684	cg18745465	1.19732777431603e-06	MMP10_F9
71685	cg18750819	-2.47180194609323e-06	MMP10_F9
71686	cg18750833	-8.5248506180561e-06	MMP10_F9
71687	cg18750960	-5.66066198817814e-06	MMP10_F9
71688	cg18751203	1.4302855593574e-05	MMP10_F9
71689	cg18752448	8.22004121771164e-07	MMP10_F9
71690	cg18752527	-2.58706832029737e-06	MMP10_F9
71691	cg18752854	3.48436646348434e-06	MMP10_F9
71692	cg18752867	-7.25109106161996e-06	MMP10_F9
71693	cg18753162	8.92725261165851e-06	MMP10_F9
71694	cg18753695	-3.48525723421473e-06	MMP10_F9
71695	cg18754555	5.20029969255229e-06	MMP10_F9
71696	cg18754629	2.05544449538378e-05	MMP10_F9
71697	cg18755020	4.9460784472917e-06	MMP10_F9
71698	cg18755114	-5.72699996655972e-08	MMP10_F9
71699	cg18755404	-4.87174420920819e-06	MMP10_F9
71700	cg18756060	8.19535189551044e-07	MMP10_F9
71701	cg18756291	4.44793653421897e-07	MMP10_F9
71702	cg18757066	-9.00308968321e-07	MMP10_F9
71703	cg18757817	7.61211409970771e-05	MMP10_F9
71704	cg18757828	-3.57278077060436e-05	MMP10_F9
71705	cg18758281	1.19494610714549e-05	MMP10_F9
71706	cg18758483	7.11184893084408e-06	MMP10_F9
71707	cg18759732	9.52016498601864e-07	MMP10_F9
71708	cg18759990	-1.76644990380796e-06	MMP10_F9
71709	cg18760220	1.61644099808472e-06	MMP10_F9
71710	cg18760534	-6.14888028808288e-07	MMP10_F9
71711	cg18761223	-1.74918895006001e-06	MMP10_F9
71712	cg18761948	1.28929643548475e-05	MMP10_F9
71713	cg18762036	1.26412357051171e-06	MMP10_F9
71714	cg18762104	3.93733592002188e-06	MMP10_F9
71715	cg18763191	1.32257595574729e-06	MMP10_F9
71716	cg18763247	1.66712917360932e-06	MMP10_F9
71717	cg18764015	-8.53746321759946e-07	MMP10_F9
71718	cg18766080	-1.31252101515042e-06	MMP10_F9
71719	cg18766847	-5.33196959200175e-06	MMP10_F9
71720	cg18767846	1.26729677453543e-05	MMP10_F9
71721	cg18769357	8.10516101285985e-07	MMP10_F9
71722	cg18771173	-4.56760440697387e-06	MMP10_F9
71723	cg18771570	7.27674305336396e-06	MMP10_F9
71724	cg18771955	-3.0072249915895e-05	MMP10_F9
71725	cg18772152	3.16606657235837e-06	MMP10_F9
71726	cg18772884	-2.52354213495051e-06	MMP10_F9
71727	cg18773354	1.10085363712007e-06	MMP10_F9
71728	cg18773591	3.12372225776693e-06	MMP10_F9
71729	cg18773937	-6.9033463896984e-06	MMP10_F9
71730	cg18774073	5.13045655294511e-06	MMP10_F9
71731	cg18774154	3.11184699487742e-07	MMP10_F9
71732	cg18775012	-3.33462965924816e-06	MMP10_F9
71733	cg18779500	1.50181435490111e-05	MMP10_F9
71734	cg18780276	1.54325102787645e-06	MMP10_F9
71735	cg18780489	-2.01936976719246e-05	MMP10_F9
71736	cg18780603	-2.90195938889185e-05	MMP10_F9
71737	cg18781835	1.07154232092642e-05	MMP10_F9
71738	cg18782447	1.62739271971604e-05	MMP10_F9
71739	cg18786374	3.6907369507189e-05	MMP10_F9
71740	cg18786593	-2.40790750224e-05	MMP10_F9
71741	cg18789177	1.11651272955157e-05	MMP10_F9
71742	cg18790143	-2.64167789339425e-06	MMP10_F9
71743	cg18790787	2.69879946071702e-05	MMP10_F9
71744	cg18790856	-2.67559366203653e-05	MMP10_F9
71745	cg18791048	-1.60570993832525e-05	MMP10_F9
71746	cg18791136	-8.00060334331151e-06	MMP10_F9
71747	cg18791923	2.18769329211682e-06	MMP10_F9
71748	cg18792364	-1.1238559859147e-05	MMP10_F9
71749	cg18792992	-2.17303048544158e-06	MMP10_F9
71750	cg18793512	4.21400651959406e-05	MMP10_F9
71751	cg18793799	1.63118143498153e-06	MMP10_F9
71752	cg18793806	-2.76099504095626e-05	MMP10_F9
71753	cg18794122	-4.81224994272879e-06	MMP10_F9
71754	cg18794622	-1.18081383193198e-05	MMP10_F9
71755	cg18794882	-1.36233904881402e-05	MMP10_F9
71756	cg18794891	2.77123038572866e-06	MMP10_F9
71757	cg18795575	3.18034673941129e-07	MMP10_F9
71758	cg18795599	2.212652492717e-06	MMP10_F9
71759	cg18796438	-1.61198060940957e-06	MMP10_F9
71760	cg18797053	1.37377777311457e-06	MMP10_F9
71761	cg18798247	6.02504227149006e-06	MMP10_F9
71762	cg18798922	1.50445167897923e-06	MMP10_F9
71763	cg18802758	-1.15985420367644e-06	MMP10_F9
71764	cg18805978	-4.17563639408431e-07	MMP10_F9
71765	cg18806033	-1.24846210835036e-05	MMP10_F9
71766	cg18806140	-2.60411223931556e-05	MMP10_F9
71767	cg18807003	-1.05024693345592e-05	MMP10_F9
71768	cg18807071	-1.87354887158714e-06	MMP10_F9
71769	cg18807929	1.31294682786957e-06	MMP10_F9
71770	cg18809122	6.81341900211058e-07	MMP10_F9
71771	cg18809991	8.25095702510869e-07	MMP10_F9
71772	cg18810022	6.29824350083811e-06	MMP10_F9
71773	cg18810797	-2.21409256766627e-07	MMP10_F9
71774	cg18811157	3.11009612062137e-06	MMP10_F9
71775	cg18811423	8.57974970450622e-07	MMP10_F9
71776	cg18811621	-7.37694438675898e-06	MMP10_F9
71777	cg18813234	-2.04844551556472e-05	MMP10_F9
71778	cg18814227	-6.49452509926058e-06	MMP10_F9
71779	cg18815025	5.98735049121327e-07	MMP10_F9
71780	cg18822137	-1.09189021056954e-05	MMP10_F9
71781	cg18822446	-3.36956440063206e-07	MMP10_F9
71782	cg18822719	-4.8345095208607e-06	MMP10_F9
71783	cg18823499	1.61015456101818e-05	MMP10_F9
71784	cg18824501	-8.03399691019289e-06	MMP10_F9
71785	cg18824560	1.30756783101778e-06	MMP10_F9
71786	cg18825430	-1.99376607489349e-06	MMP10_F9
71787	cg18825594	6.63902670763909e-05	MMP10_F9
71788	cg18826637	-1.2862412176745e-05	MMP10_F9
71789	cg18827097	3.94265262959576e-07	MMP10_F9
71790	cg18827501	-1.23647065536693e-06	MMP10_F9
71791	cg18827934	9.00512077052208e-06	MMP10_F9
71792	cg18828816	1.18676226815564e-06	MMP10_F9
71793	cg18829443	1.60776570800634e-07	MMP10_F9
71794	cg18830527	1.5214845478937e-05	MMP10_F9
71795	cg18834200	1.84966464110261e-06	MMP10_F9
71796	cg18834375	7.7087149708861e-06	MMP10_F9
71797	cg18835090	1.76954637734442e-05	MMP10_F9
71798	cg18835416	5.61853231220883e-06	MMP10_F9
71799	cg18835493	5.89958546360312e-06	MMP10_F9
71800	cg18836229	-1.21503438737884e-06	MMP10_F9
71801	cg18836934	1.79292388011586e-05	MMP10_F9
71802	cg18838133	-1.73686981170869e-06	MMP10_F9
71803	cg18838207	-5.16422515616186e-07	MMP10_F9
71804	cg18843110	-1.73955596435781e-05	MMP10_F9
71805	cg18843739	1.13825768952051e-05	MMP10_F9
71806	cg18843856	5.95204610345855e-06	MMP10_F9
71807	cg18844301	1.16039753045485e-06	MMP10_F9
71808	cg18844589	-1.11897393111426e-06	MMP10_F9
71809	cg18845236	4.32051737005366e-06	MMP10_F9
71810	cg18845375	4.13925264657592e-07	MMP10_F9
71811	cg18845417	1.8445616229701e-05	MMP10_F9
71812	cg18845578	-1.19046404136668e-05	MMP10_F9
71813	cg18845960	1.6242389971522e-05	MMP10_F9
71814	cg18847009	2.11186171483875e-06	MMP10_F9
71815	cg18850112	-2.56455001576798e-05	MMP10_F9
71816	cg18852313	-1.67149620316607e-05	MMP10_F9
71817	cg18852574	-5.72430566940872e-06	MMP10_F9
71818	cg18852899	-2.55555114914106e-05	MMP10_F9
71819	cg18853435	-2.37228895355528e-07	MMP10_F9
71820	cg18854004	2.67007018117966e-06	MMP10_F9
71821	cg18854045	-4.9637420114512e-06	MMP10_F9
71822	cg18854666	-2.74079453940139e-05	MMP10_F9
71823	cg18854872	-5.05506482564992e-05	MMP10_F9
71824	cg18855030	1.53057674534795e-05	MMP10_F9
71825	cg18855104	9.38612905239643e-06	MMP10_F9
71826	cg18855281	-4.80537176352932e-06	MMP10_F9
71827	cg18855466	-5.4642905162517e-07	MMP10_F9
71828	cg18856091	-7.71826640282841e-06	MMP10_F9
71829	cg18856652	-1.64887699557354e-06	MMP10_F9
71830	cg18857618	-1.50727279536792e-05	MMP10_F9
71831	cg18857655	-4.98624685669398e-06	MMP10_F9
71832	cg18857767	-1.38628848190966e-05	MMP10_F9
71833	cg18859089	6.50828534114122e-06	MMP10_F9
71834	cg18859174	-1.3059082629503e-05	MMP10_F9
71835	cg18859776	9.16133163113499e-07	MMP10_F9
71836	cg18860682	-2.93678167587736e-05	MMP10_F9
71837	cg18860854	4.38853056576012e-06	MMP10_F9
71838	cg18861713	-4.04458794499463e-05	MMP10_F9
71839	cg18861762	-2.82590924193608e-05	MMP10_F9
71840	cg18862005	-8.06329054283543e-06	MMP10_F9
71841	cg18862260	-8.14361448424842e-06	MMP10_F9
71842	cg18862813	-2.8247045040749e-06	MMP10_F9
71843	cg18863077	7.22994913538055e-07	MMP10_F9
71844	cg18863234	-9.50844861755731e-06	MMP10_F9
71845	cg18863333	-6.31469464421103e-07	MMP10_F9
71846	cg18864124	2.1265627764016e-06	MMP10_F9
71847	cg18864227	1.67772115777913e-05	MMP10_F9
71848	cg18864880	-1.00304639792639e-05	MMP10_F9
71849	cg18865999	1.58896774863845e-06	MMP10_F9
71850	cg18866212	2.03942335121284e-06	MMP10_F9
71851	cg18866599	9.89064968529529e-07	MMP10_F9
71852	cg18866792	-1.96611954247975e-06	MMP10_F9
71853	cg18867141	-4.91772849079284e-07	MMP10_F9
71854	cg18867200	-1.71931108769592e-05	MMP10_F9
71855	cg18867375	5.43522606597176e-06	MMP10_F9
71856	cg18867605	-1.85378013380425e-06	MMP10_F9
71857	cg18868357	3.53391127357577e-06	MMP10_F9
71858	cg18868922	-5.40266104413739e-06	MMP10_F9
71859	cg18869127	-1.02710847186793e-05	MMP10_F9
71860	cg18869372	1.04257698106944e-05	MMP10_F9
71861	cg18869444	1.21754613682129e-05	MMP10_F9
71862	cg18869840	1.99786231159538e-05	MMP10_F9
71863	cg18877660	2.12654600897661e-06	MMP10_F9
71864	cg18877969	-7.44807563953345e-07	MMP10_F9
71865	cg18878441	2.38038042983434e-06	MMP10_F9
71866	cg18879198	8.22867933688739e-06	MMP10_F9
71867	cg18881174	6.98805453000675e-06	MMP10_F9
71868	cg18881247	1.60786568889361e-06	MMP10_F9
71869	cg18881440	-2.87700251451379e-06	MMP10_F9
71870	cg18882156	1.17684702068843e-05	MMP10_F9
71871	cg18882576	1.12689679102649e-06	MMP10_F9
71872	cg18883643	-3.51816663636527e-05	MMP10_F9
71873	cg18885210	-4.00089519404958e-06	MMP10_F9
71874	cg18885708	-6.29072487326188e-06	MMP10_F9
71875	cg18887033	-4.82990975354852e-06	MMP10_F9
71876	cg18887096	3.87076594029768e-06	MMP10_F9
71877	cg18887961	-9.00979826475829e-06	MMP10_F9
71878	cg18888710	-8.16686383884613e-06	MMP10_F9
71879	cg18889183	1.16175248608347e-07	MMP10_F9
71880	cg18890556	-1.94899214334539e-05	MMP10_F9
71881	cg18890876	4.36251463489773e-06	MMP10_F9
71882	cg18891081	-4.67125592753696e-06	MMP10_F9
71883	cg18891308	-4.42811807315251e-08	MMP10_F9
71884	cg18892132	-2.42409732584247e-05	MMP10_F9
71885	cg18892517	4.18040903934888e-07	MMP10_F9
71886	cg18892722	-7.99462600496032e-08	MMP10_F9
71887	cg18896979	-1.56422901507956e-05	MMP10_F9
71888	cg18897589	7.98455587551374e-07	MMP10_F9
71889	cg18897632	-1.20496112503833e-06	MMP10_F9
71890	cg18898251	-1.12050241029657e-06	MMP10_F9
71891	cg18898562	1.50897711003259e-05	MMP10_F9
71892	cg18898632	-9.73637074170805e-06	MMP10_F9
71893	cg18899018	8.54369325047767e-06	MMP10_F9
71894	cg18899117	-1.75777794760387e-05	MMP10_F9
71895	cg18900271	-1.849955957088e-05	MMP10_F9
71896	cg18902035	-1.89973746197302e-05	MMP10_F9
71897	cg18904855	8.50555165911543e-07	MMP10_F9
71898	cg18905676	2.24304286185013e-06	MMP10_F9
71899	cg18905952	5.06715749712088e-07	MMP10_F9
71900	cg18910534	-6.00107987391962e-06	MMP10_F9
71901	cg18910630	-5.13549307082019e-06	MMP10_F9
71902	cg18911943	-5.96438702614594e-07	MMP10_F9
71903	cg18912768	-4.62861842551366e-06	MMP10_F9
71904	cg18913076	-1.27297031560162e-06	MMP10_F9
71905	cg18913332	-1.08629623564169e-06	MMP10_F9
71906	cg18913843	4.98940517740912e-05	MMP10_F9
71907	cg18913890	-3.35809320882384e-07	MMP10_F9
71908	cg18914852	3.26473622464982e-06	MMP10_F9
71909	cg18915287	4.66807659034921e-06	MMP10_F9
71910	cg18915379	2.72669907352999e-06	MMP10_F9
71911	cg18915450	3.96568313811541e-06	MMP10_F9
71912	cg18916488	2.14519251818087e-06	MMP10_F9
71913	cg18917495	-7.86098661769871e-08	MMP10_F9
71914	cg18917517	3.46552817633846e-06	MMP10_F9
71915	cg18918083	1.15815014266185e-06	MMP10_F9
71916	cg18918418	-7.50079187519481e-06	MMP10_F9
71917	cg18919622	-2.98515582264179e-06	MMP10_F9
71918	cg18920368	1.48758215156428e-06	MMP10_F9
71919	cg18920904	2.11058505425801e-07	MMP10_F9
71920	cg18921030	-1.1148226057205e-05	MMP10_F9
71921	cg18921061	-1.25091437146974e-06	MMP10_F9
71922	cg18921607	-4.00661302414117e-06	MMP10_F9
71923	cg18921980	-6.79954187990145e-06	MMP10_F9
71924	cg18922091	3.4317187036239e-06	MMP10_F9
71925	cg18922250	2.89599882043997e-07	MMP10_F9
71926	cg18923472	-2.63646249568591e-06	MMP10_F9
71927	cg18923479	1.65213791455785e-05	MMP10_F9
71928	cg18930444	7.01970772815607e-06	MMP10_F9
71929	cg18931895	1.70744447097102e-06	MMP10_F9
71930	cg18940113	-1.749689173271e-07	MMP10_F9
71931	cg18940258	2.64097125282807e-05	MMP10_F9
71932	cg18940723	3.05333316946198e-06	MMP10_F9
71933	cg18941410	4.30308068347637e-06	MMP10_F9
71934	cg18941818	-1.35752643680296e-05	MMP10_F9
71935	cg18941864	1.13738053907841e-06	MMP10_F9
71936	cg18942222	-5.66867217090355e-06	MMP10_F9
71937	cg18942464	2.39903155216099e-06	MMP10_F9
71938	cg18942985	-6.33199859489518e-06	MMP10_F9
71939	cg18943134	-5.09079152730785e-06	MMP10_F9
71940	cg18943289	1.37622510336051e-05	MMP10_F9
71941	cg18943812	-3.28976994557715e-06	MMP10_F9
71942	cg18944014	-1.20692287446012e-05	MMP10_F9
71943	cg18944451	1.0034155586704e-05	MMP10_F9
71944	cg18944924	-7.77878533315049e-06	MMP10_F9
71945	cg18945642	1.26588444773682e-07	MMP10_F9
71946	cg18946117	3.63048486090569e-08	MMP10_F9
71947	cg18946473	1.42501321914039e-05	MMP10_F9
71948	cg18946478	2.1803034436771e-06	MMP10_F9
71949	cg18946805	2.3991014017969e-05	MMP10_F9
71950	cg18947209	-3.82491393924306e-05	MMP10_F9
71951	cg18947276	4.73630560225871e-06	MMP10_F9
71952	cg18947951	1.02217127187891e-05	MMP10_F9
71953	cg18948125	9.70921561193163e-06	MMP10_F9
71954	cg18948435	6.53656594277702e-07	MMP10_F9
71955	cg18948788	7.53335006182414e-06	MMP10_F9
71956	cg18948877	6.55792151642766e-05	MMP10_F9
71957	cg18949409	7.05073832826677e-08	MMP10_F9
71958	cg18950539	9.86453849634833e-06	MMP10_F9
71959	cg18950952	-4.99361899334978e-06	MMP10_F9
71960	cg18951135	-2.21796653238977e-05	MMP10_F9
71961	cg18951332	5.50981426502609e-06	MMP10_F9
71962	cg18951587	2.50919759689553e-06	MMP10_F9
71963	cg18954037	2.04216443551464e-06	MMP10_F9
71964	cg18954144	-5.16413359513992e-07	MMP10_F9
71965	cg18956547	3.76681715202461e-07	MMP10_F9
71966	cg18957751	1.0816198606406e-06	MMP10_F9
71967	cg18957973	4.92698049494431e-08	MMP10_F9
71968	cg18958202	-6.4863217574044e-06	MMP10_F9
71969	cg18958844	-1.14452288950668e-06	MMP10_F9
71970	cg18958907	-9.10297795887974e-06	MMP10_F9
71971	cg18959044	-6.75738078347403e-07	MMP10_F9
71972	cg18959052	1.43358079749018e-07	MMP10_F9
71973	cg18959065	-6.11377468139251e-07	MMP10_F9
71974	cg18959161	4.72265559898409e-06	MMP10_F9
71975	cg18959169	7.45075618946972e-06	MMP10_F9
71976	cg18959907	-4.33065967605202e-07	MMP10_F9
71977	cg18961501	4.28382922094871e-06	MMP10_F9
71978	cg18962237	1.48188750870908e-05	MMP10_F9
71979	cg18962288	1.71359453082492e-05	MMP10_F9
71980	cg18964609	-3.15028382003713e-05	MMP10_F9
71981	cg18965322	-2.03576182913424e-05	MMP10_F9
71982	cg18966265	1.00741828537466e-05	MMP10_F9
71983	cg18966810	-1.73946310147669e-06	MMP10_F9
71984	cg18968196	7.03720017368654e-07	MMP10_F9
71985	cg18968409	2.97346275335234e-05	MMP10_F9
71986	cg18968920	-2.86728866710385e-05	MMP10_F9
71987	cg18968969	-1.4393109954905e-05	MMP10_F9
71988	cg18969008	-1.1135530140811e-05	MMP10_F9
71989	cg18969029	-2.00377483994591e-05	MMP10_F9
71990	cg18969232	-5.95032292522641e-06	MMP10_F9
71991	cg18969312	-3.12922324075995e-06	MMP10_F9
71992	cg18970338	1.43907959200294e-06	MMP10_F9
71993	cg18973389	2.43081293941229e-06	MMP10_F9
71994	cg18976212	1.88249956673645e-06	MMP10_F9
71995	cg18976852	6.0409574685069e-06	MMP10_F9
71996	cg18977423	-3.25217171109061e-05	MMP10_F9
71997	cg18977641	-6.75532879303495e-07	MMP10_F9
71998	cg18978606	-1.56854232634865e-05	MMP10_F9
71999	cg18980210	-4.59011336165046e-06	MMP10_F9
72000	cg18981277	9.82271292184042e-06	MMP10_F9
72001	cg18983986	-6.17766160743655e-06	MMP10_F9
72002	cg18984200	1.99098995658141e-05	MMP10_F9
72003	cg18984211	-3.73374870708007e-06	MMP10_F9
72004	cg18984282	2.21603662814363e-06	MMP10_F9
72005	cg18984486	3.92174114947994e-06	MMP10_F9
72006	cg18984724	-1.4505642109166e-05	MMP10_F9
72007	cg18985828	-2.62328808431727e-05	MMP10_F9
72008	cg18986154	-1.85892083431556e-07	MMP10_F9
72009	cg18986925	-2.14263150310435e-06	MMP10_F9
72010	cg18986956	6.85071717135255e-07	MMP10_F9
72011	cg18987284	-3.71297254176063e-06	MMP10_F9
72012	cg18987335	-7.37919140887055e-07	MMP10_F9
72013	cg18987431	4.27028411605142e-06	MMP10_F9
72014	cg18988412	-1.79260025494717e-05	MMP10_F9
72015	cg18988685	4.87152898159324e-07	MMP10_F9
72016	cg18988938	8.92655714563787e-06	MMP10_F9
72017	cg18989661	-1.82437841892724e-06	MMP10_F9
72018	cg18989909	-1.27492599253107e-06	MMP10_F9
72019	cg18990157	2.83232724938165e-05	MMP10_F9
72020	cg18990303	9.3869091021852e-06	MMP10_F9
72021	cg18990365	5.62065349969152e-06	MMP10_F9
72022	cg18990899	4.15270132781352e-06	MMP10_F9
72023	cg18991132	-1.96138912641007e-05	MMP10_F9
72024	cg18991240	5.14066297624297e-06	MMP10_F9
72025	cg18991596	1.77366570935299e-06	MMP10_F9
72026	cg18991601	-8.74446101529443e-06	MMP10_F9
72027	cg18992153	-1.38263301454718e-05	MMP10_F9
72028	cg18992265	-4.80568627738486e-06	MMP10_F9
72029	cg18993470	1.10434798804991e-06	MMP10_F9
72030	cg18994015	-8.10714449532783e-06	MMP10_F9
72031	cg18994033	-3.88009219349492e-06	MMP10_F9
72032	cg18994446	-2.58904650521986e-06	MMP10_F9
72033	cg18995558	2.19300247588448e-06	MMP10_F9
72034	cg18996274	1.1455741193462e-05	MMP10_F9
72035	cg18997875	7.50077578074611e-06	MMP10_F9
72036	cg18998138	-2.70086841326446e-06	MMP10_F9
72037	cg18998670	2.42566979838293e-06	MMP10_F9
72038	cg19000349	3.37065606102373e-06	MMP10_F9
72039	cg19000647	-6.39887650411352e-06	MMP10_F9
72040	cg19001226	-2.58250165723457e-06	MMP10_F9
72041	cg19001654	-1.20991931949183e-05	MMP10_F9
72042	cg19003183	9.60571132689343e-07	MMP10_F9
72043	cg19004019	-2.59715907228716e-05	MMP10_F9
72044	cg19004538	-2.73842002969953e-05	MMP10_F9
72045	cg19006211	4.41261516162755e-06	MMP10_F9
72046	cg19006220	-1.79550856988153e-06	MMP10_F9
72047	cg19007167	-8.5923883233696e-06	MMP10_F9
72048	cg19007570	6.70014863125802e-06	MMP10_F9
72049	cg19008649	-9.65444006405739e-06	MMP10_F9
72050	cg19009018	-4.14318615118817e-06	MMP10_F9
72051	cg19009372	-1.09242639798847e-06	MMP10_F9
72052	cg19015537	-1.57731576527147e-05	MMP10_F9
72053	cg19015611	1.21055823006076e-05	MMP10_F9
72054	cg19015708	-1.72711988653094e-05	MMP10_F9
72055	cg19015711	-1.65321666955179e-05	MMP10_F9
72056	cg19015847	-2.09162611364459e-06	MMP10_F9
72057	cg19017142	-1.9735193046638e-05	MMP10_F9
72058	cg19017581	1.66017512565998e-06	MMP10_F9
72059	cg19019321	-4.16674723809794e-06	MMP10_F9
72060	cg19020434	3.576665493132e-06	MMP10_F9
72061	cg19023585	2.00037930634881e-06	MMP10_F9
72062	cg19024381	2.04359410169772e-07	MMP10_F9
72063	cg19024599	1.75741913153739e-05	MMP10_F9
72064	cg19024632	-7.67164732574375e-07	MMP10_F9
72065	cg19025113	-8.45738028082106e-07	MMP10_F9
72066	cg19025272	1.39373279908855e-05	MMP10_F9
72067	cg19025700	-1.69425718809197e-05	MMP10_F9
72068	cg19026233	1.2680528627277e-05	MMP10_F9
72069	cg19028160	1.16341973566482e-06	MMP10_F9
72070	cg19029220	3.03840336664456e-06	MMP10_F9
72071	cg19032144	2.03336823744061e-06	MMP10_F9
72072	cg19035031	4.44668483244877e-05	MMP10_F9
72073	cg19035186	-4.28821581469595e-05	MMP10_F9
72074	cg19035395	-7.6511275014604e-06	MMP10_F9
72075	cg19035526	7.67646418188227e-06	MMP10_F9
72076	cg19035788	1.86835400426765e-05	MMP10_F9
72077	cg19039313	-2.16621480452256e-07	MMP10_F9
72078	cg19039481	2.96695520215225e-06	MMP10_F9
72079	cg19040077	-3.19096050387809e-05	MMP10_F9
72080	cg19040195	-3.13645470746054e-05	MMP10_F9
72081	cg19040667	3.77669438768994e-06	MMP10_F9
72082	cg19043574	-2.00184797892238e-05	MMP10_F9
72083	cg19044706	7.76802732574525e-06	MMP10_F9
72084	cg19045013	-5.87870902606986e-07	MMP10_F9
72085	cg19045027	-1.47661904917313e-05	MMP10_F9
72086	cg19045284	4.85832376109952e-06	MMP10_F9
72087	cg19045731	-1.69816260261374e-07	MMP10_F9
72088	cg19045733	2.95452788230978e-07	MMP10_F9
72089	cg19045894	-5.23485642954036e-06	MMP10_F9
72090	cg19045956	-4.95178113911411e-06	MMP10_F9
72091	cg19046253	-3.14873359319118e-06	MMP10_F9
72092	cg19046892	1.26115748530937e-06	MMP10_F9
72093	cg19047158	4.07561007899907e-06	MMP10_F9
72094	cg19047265	7.30189245001558e-06	MMP10_F9
72095	cg19047707	-3.85357909534485e-06	MMP10_F9
72096	cg19049194	4.71619892868894e-06	MMP10_F9
72097	cg19049344	1.27069183587823e-05	MMP10_F9
72098	cg19049837	6.01861243315898e-07	MMP10_F9
72099	cg19050351	6.2662949831465e-06	MMP10_F9
72100	cg19050596	-5.0573044702448e-07	MMP10_F9
72101	cg19051213	-3.81384269215572e-06	MMP10_F9
72102	cg19051912	-2.70894481195971e-06	MMP10_F9
72103	cg19052272	5.23830078339094e-05	MMP10_F9
72104	cg19052355	2.97493545077093e-06	MMP10_F9
72105	cg19053239	-5.16299333833757e-06	MMP10_F9
72106	cg19053250	-3.16127310272021e-07	MMP10_F9
72107	cg19053664	2.41720970738333e-08	MMP10_F9
72108	cg19055178	1.45480910703155e-05	MMP10_F9
72109	cg19056537	-3.8290872939599e-06	MMP10_F9
72110	cg19057227	8.16240172710219e-06	MMP10_F9
72111	cg19058585	-2.78962213119222e-05	MMP10_F9
72112	cg19061696	-3.64432907266523e-07	MMP10_F9
72113	cg19061982	1.396848827691e-06	MMP10_F9
72114	cg19062174	-4.49647365218568e-05	MMP10_F9
72115	cg19067791	2.19433253953561e-06	MMP10_F9
72116	cg19070338	1.56273960493859e-06	MMP10_F9
72117	cg19071342	7.03909212642358e-06	MMP10_F9
72118	cg19071452	3.59096241459466e-06	MMP10_F9
72119	cg19071507	-1.02466321390217e-05	MMP10_F9
72120	cg19071879	3.28711861552925e-06	MMP10_F9
72121	cg19072083	-8.74565102236632e-06	MMP10_F9
72122	cg19072128	-6.36516992799437e-05	MMP10_F9
72123	cg19073035	-1.32264793344382e-05	MMP10_F9
72124	cg19074170	2.15268159741575e-05	MMP10_F9
72125	cg19074292	-1.15185465246067e-05	MMP10_F9
72126	cg19074493	2.60130154755123e-06	MMP10_F9
72127	cg19074496	1.18234839789348e-06	MMP10_F9
72128	cg19074779	5.74638050675071e-06	MMP10_F9
72129	cg19074970	2.3300609113886e-06	MMP10_F9
72130	cg19075129	-8.39885732168391e-07	MMP10_F9
72131	cg19075194	-5.67969676579475e-06	MMP10_F9
72132	cg19075225	9.9960586365528e-07	MMP10_F9
72133	cg19075252	1.07887473768256e-05	MMP10_F9
72134	cg19075346	2.80851420612566e-06	MMP10_F9
72135	cg19075787	-5.58328438178188e-05	MMP10_F9
72136	cg19076255	2.81127111236411e-07	MMP10_F9
72137	cg19077400	4.80517856456985e-07	MMP10_F9
72138	cg19077494	1.31060037682368e-05	MMP10_F9
72139	cg19077806	-1.00065336677139e-05	MMP10_F9
72140	cg19078520	5.30459099420081e-07	MMP10_F9
72141	cg19078574	2.82692949455305e-06	MMP10_F9
72142	cg19079194	-7.47132392281413e-06	MMP10_F9
72143	cg19081759	-1.18358675301338e-06	MMP10_F9
72144	cg19083407	1.4987085237032e-05	MMP10_F9
72145	cg19084127	-1.52975419177979e-06	MMP10_F9
72146	cg19084174	-3.12461403841934e-07	MMP10_F9
72147	cg19089337	6.2909213805806e-07	MMP10_F9
72148	cg19089617	-1.4237125053597e-07	MMP10_F9
72149	cg19089711	9.40322931420037e-06	MMP10_F9
72150	cg19089844	1.0768227599005e-06	MMP10_F9
72151	cg19090468	4.0436755584046e-06	MMP10_F9
72152	cg19092603	-4.58131685717747e-06	MMP10_F9
72153	cg19093782	3.1073793245652e-05	MMP10_F9
72154	cg19093890	-4.28467952646596e-06	MMP10_F9
72155	cg19093939	-3.98063140228707e-06	MMP10_F9
72156	cg19094243	-1.21530186751861e-05	MMP10_F9
72157	cg19094872	-2.1816047762086e-05	MMP10_F9
72158	cg19094879	-3.00568952719605e-05	MMP10_F9
72159	cg19097374	-1.85852697554041e-07	MMP10_F9
72160	cg19098091	1.43220304761974e-06	MMP10_F9
72161	cg19098421	-1.27447706826035e-08	MMP10_F9
72162	cg19098619	2.75769242636433e-05	MMP10_F9
72163	cg19098826	5.03703970609955e-08	MMP10_F9
72164	cg19099213	-4.36378754408602e-06	MMP10_F9
72165	cg19099433	-1.0723563488137e-05	MMP10_F9
72166	cg19101417	4.61239866337203e-06	MMP10_F9
72167	cg19102272	-3.31171732591714e-06	MMP10_F9
72168	cg19102412	-8.74610075258024e-06	MMP10_F9
72169	cg19102768	5.05524504134208e-06	MMP10_F9
72170	cg19102771	-7.83141598693997e-06	MMP10_F9
72171	cg19102858	5.99085250284477e-07	MMP10_F9
72172	cg19104462	-1.54143048133601e-05	MMP10_F9
72173	cg19105595	-9.55515431043968e-06	MMP10_F9
72174	cg19105810	8.74770198074941e-07	MMP10_F9
72175	cg19106237	1.14486595746054e-05	MMP10_F9
72176	cg19106467	1.31634853318392e-06	MMP10_F9
72177	cg19106968	-4.05230748167816e-06	MMP10_F9
72178	cg19108747	-1.49288326833495e-05	MMP10_F9
72179	cg19109762	1.23348890348159e-05	MMP10_F9
72180	cg19111030	9.41196480469454e-06	MMP10_F9
72181	cg19112359	7.0274401394946e-06	MMP10_F9
72182	cg19113530	-6.7827480126349e-06	MMP10_F9
72183	cg19113641	-1.8305082660489e-07	MMP10_F9
72184	cg19113717	-3.65812060444274e-06	MMP10_F9
72185	cg19115344	2.24545220987167e-05	MMP10_F9
72186	cg19115882	1.21874850167887e-05	MMP10_F9
72187	cg19123296	9.17966659380371e-06	MMP10_F9
72188	cg19123339	1.19460869382658e-05	MMP10_F9
72189	cg19123345	1.24946487519398e-05	MMP10_F9
72190	cg19124151	5.29955073086994e-06	MMP10_F9
72191	cg19124316	4.71204792050656e-07	MMP10_F9
72192	cg19124521	2.44123522057717e-06	MMP10_F9
72193	cg19125081	3.05563338040343e-06	MMP10_F9
72194	cg19126492	-2.17272812337169e-06	MMP10_F9
72195	cg19127360	3.01977386679554e-07	MMP10_F9
72196	cg19132372	-2.96197677498598e-06	MMP10_F9
72197	cg19134705	-5.19031552030835e-06	MMP10_F9
72198	cg19137671	-1.1092374432992e-05	MMP10_F9
72199	cg19139320	-9.98521662799159e-06	MMP10_F9
72200	cg19139589	-1.62912416177726e-05	MMP10_F9
72201	cg19139691	2.39402895165125e-06	MMP10_F9
72202	cg19141132	1.18236880700029e-05	MMP10_F9
72203	cg19141556	-1.28951578889408e-05	MMP10_F9
72204	cg19141644	-1.02055134527729e-05	MMP10_F9
72205	cg19143020	-1.40475877060795e-05	MMP10_F9
72206	cg19144531	1.51927892026715e-06	MMP10_F9
72207	cg19144684	4.17033271162559e-07	MMP10_F9
72208	cg19144769	-3.04502333501824e-05	MMP10_F9
72209	cg19145272	-1.05779750577957e-05	MMP10_F9
72210	cg19145429	-3.53018621721373e-05	MMP10_F9
72211	cg19145710	2.11532088106991e-05	MMP10_F9
72212	cg19145730	1.37472202211838e-06	MMP10_F9
72213	cg19146119	-2.18929393914059e-06	MMP10_F9
72214	cg19146711	-2.84059607595908e-06	MMP10_F9
72215	cg19147129	1.32421432820481e-05	MMP10_F9
72216	cg19147570	2.310273347148e-06	MMP10_F9
72217	cg19148731	-3.02190166535486e-05	MMP10_F9
72218	cg19148866	-4.23795575639904e-06	MMP10_F9
72219	cg19149222	5.00592825365639e-06	MMP10_F9
72220	cg19149314	-1.34179581864421e-05	MMP10_F9
72221	cg19149789	-8.8083311271839e-06	MMP10_F9
72222	cg19152818	1.0854894310128e-06	MMP10_F9
72223	cg19153133	1.22177776957429e-05	MMP10_F9
72224	cg19153228	-2.52652397832005e-05	MMP10_F9
72225	cg19153828	-2.42755036137358e-05	MMP10_F9
72226	cg19154323	1.79175385348598e-05	MMP10_F9
72227	cg19155100	-7.00868273179508e-06	MMP10_F9
72228	cg19155789	-3.23765068139157e-05	MMP10_F9
72229	cg19156104	7.67827284392633e-07	MMP10_F9
72230	cg19156483	-6.06168367250568e-06	MMP10_F9
72231	cg19156569	9.23040800597894e-07	MMP10_F9
72232	cg19157724	-4.16530574374649e-06	MMP10_F9
72233	cg19159695	-1.09267970538342e-05	MMP10_F9
72234	cg19159853	-1.80947090829904e-06	MMP10_F9
72235	cg19160322	-1.36479567683289e-05	MMP10_F9
72236	cg19160878	-3.65419477261135e-06	MMP10_F9
72237	cg19172429	1.38016962071938e-06	MMP10_F9
72238	cg19176530	4.0487413966461e-06	MMP10_F9
72239	cg19177627	1.06367666005783e-06	MMP10_F9
72240	cg19177701	2.43702229553535e-06	MMP10_F9
72241	cg19177744	2.74764116245247e-06	MMP10_F9
72242	cg19177884	-1.34416727049354e-06	MMP10_F9
72243	cg19178479	-1.92543727780089e-05	MMP10_F9
72244	cg19178570	9.32122130468506e-06	MMP10_F9
72245	cg19179687	1.54301235949546e-05	MMP10_F9
72246	cg19180156	-2.01291658576225e-05	MMP10_F9
72247	cg19180624	6.72116714371569e-06	MMP10_F9
72248	cg19180710	-1.49077108656003e-05	MMP10_F9
72249	cg19180827	-4.53715239121166e-05	MMP10_F9
72250	cg19182557	2.93303049829629e-05	MMP10_F9
72251	cg19183358	-2.59460259198294e-05	MMP10_F9
72252	cg19183395	1.68044809675504e-05	MMP10_F9
72253	cg19183433	-2.59184310827124e-06	MMP10_F9
72254	cg19183742	-1.53934326968883e-05	MMP10_F9
72255	cg19184455	-2.77897125256768e-06	MMP10_F9
72256	cg19184688	-1.77632389627811e-05	MMP10_F9
72257	cg19185146	6.41872267244492e-06	MMP10_F9
72258	cg19185846	8.09982202983495e-06	MMP10_F9
72259	cg19186145	-2.00622393435572e-06	MMP10_F9
72260	cg19187155	-3.03792308566494e-06	MMP10_F9
72261	cg19187465	-1.41561598630058e-05	MMP10_F9
72262	cg19188207	4.64826615121685e-05	MMP10_F9
72263	cg19188632	7.69397825359503e-07	MMP10_F9
72264	cg19189459	5.16224523502668e-07	MMP10_F9
72265	cg19190728	3.57475332877586e-05	MMP10_F9
72266	cg19190900	-3.61997153116382e-05	MMP10_F9
72267	cg19191624	4.87572838751161e-06	MMP10_F9
72268	cg19192590	-1.10926683723862e-05	MMP10_F9
72269	cg19192649	1.04245962238874e-06	MMP10_F9
72270	cg19192931	4.64301023872592e-06	MMP10_F9
72271	cg19193136	-6.19931717207762e-06	MMP10_F9
72272	cg19193403	2.18427698828463e-05	MMP10_F9
72273	cg19194237	-3.67112278488601e-05	MMP10_F9
72274	cg19194367	-1.65922059886445e-05	MMP10_F9
72275	cg19194448	5.8243562588843e-06	MMP10_F9
72276	cg19195949	1.52294746230725e-06	MMP10_F9
72277	cg19196264	1.55591677913339e-07	MMP10_F9
72278	cg19197236	6.7437206075692e-06	MMP10_F9
72279	cg19197830	-1.34903125962027e-06	MMP10_F9
72280	cg19198794	1.21751129688645e-06	MMP10_F9
72281	cg19198913	-1.03269973433796e-05	MMP10_F9
72282	cg19201144	-1.03341455659832e-05	MMP10_F9
72283	cg19201725	2.50469195211237e-05	MMP10_F9
72284	cg19201770	-1.99590708258826e-05	MMP10_F9
72285	cg19201894	-6.42912993508096e-07	MMP10_F9
72286	cg19202618	3.14590632621743e-05	MMP10_F9
72287	cg19202813	-9.20849980519157e-06	MMP10_F9
72288	cg19203065	-6.117417753372e-06	MMP10_F9
72289	cg19203504	-6.61648041988039e-07	MMP10_F9
72290	cg19205037	-1.11714944955164e-05	MMP10_F9
72291	cg19205847	1.13555781075936e-06	MMP10_F9
72292	cg19210770	3.28555751435645e-07	MMP10_F9
72293	cg19211851	-3.42568856012314e-06	MMP10_F9
72294	cg19211931	8.92744395642274e-06	MMP10_F9
72295	cg19211934	5.75638340620519e-07	MMP10_F9
72296	cg19212767	-1.22995561164734e-06	MMP10_F9
72297	cg19212828	-1.9282069693958e-05	MMP10_F9
72298	cg19214097	-3.10035575929914e-06	MMP10_F9
72299	cg19215671	5.65640671097058e-06	MMP10_F9
72300	cg19216563	4.84242576632669e-06	MMP10_F9
72301	cg19217130	9.39278716691007e-06	MMP10_F9
72302	cg19217214	-5.64956142936434e-05	MMP10_F9
72303	cg19217463	1.04734160506231e-05	MMP10_F9
72304	cg19217535	-9.04429379856099e-06	MMP10_F9
72305	cg19217735	3.80699375096474e-05	MMP10_F9
72306	cg19218067	-1.61753514303327e-05	MMP10_F9
72307	cg19218722	1.99465601086514e-06	MMP10_F9
72308	cg19219231	4.8382373090002e-06	MMP10_F9
72309	cg19219560	9.75748656113357e-07	MMP10_F9
72310	cg19219655	1.06548641821074e-05	MMP10_F9
72311	cg19220272	-1.9426273945664e-05	MMP10_F9
72312	cg19220282	-3.05943962427325e-06	MMP10_F9
72313	cg19220868	-4.48933119394542e-05	MMP10_F9
72314	cg19221620	9.88267971876273e-07	MMP10_F9
72315	cg19222712	1.25565521683958e-07	MMP10_F9
72316	cg19223411	6.1671040110826e-07	MMP10_F9
72317	cg19223521	1.62941066689635e-05	MMP10_F9
72318	cg19224201	-4.86927402339433e-06	MMP10_F9
72319	cg19225422	1.52578646329691e-05	MMP10_F9
72320	cg19225688	-1.39408443237861e-05	MMP10_F9
72321	cg19226358	-8.01595625347761e-06	MMP10_F9
72322	cg19226872	1.59455154315561e-06	MMP10_F9
72323	cg19227719	-2.57700246524568e-06	MMP10_F9
72324	cg19234858	-2.78969444761019e-06	MMP10_F9
72325	cg19235490	5.21056998121973e-06	MMP10_F9
72326	cg19235893	4.35073660996554e-05	MMP10_F9
72327	cg19236158	-5.58456400956639e-06	MMP10_F9
72328	cg19237985	-5.57404369841308e-06	MMP10_F9
72329	cg19238531	2.3216902072402e-07	MMP10_F9
72330	cg19239767	8.55274039247169e-07	MMP10_F9
72331	cg19240090	6.50928171986682e-06	MMP10_F9
72332	cg19240637	-4.83449622454969e-05	MMP10_F9
72333	cg19241089	-1.33795500247406e-05	MMP10_F9
72334	cg19241279	6.81963866913139e-06	MMP10_F9
72335	cg19241305	3.88980258850185e-06	MMP10_F9
72336	cg19241542	-1.0686051175802e-06	MMP10_F9
72337	cg19241831	-1.48162977682832e-06	MMP10_F9
72338	cg19242459	-1.3645089131799e-05	MMP10_F9
72339	cg19243656	6.50611665545358e-07	MMP10_F9
72340	cg19244342	-3.17422493721639e-06	MMP10_F9
72341	cg19245120	-3.73759622253437e-05	MMP10_F9
72342	cg19246018	-2.78755724374651e-05	MMP10_F9
72343	cg19246065	-9.69120463855814e-06	MMP10_F9
72344	cg19254047	1.60574969803223e-06	MMP10_F9
72345	cg19255191	2.54225592386247e-06	MMP10_F9
72346	cg19255475	-1.12116647316335e-06	MMP10_F9
72347	cg19255634	-3.23108059996797e-06	MMP10_F9
72348	cg19256292	5.98712988002791e-06	MMP10_F9
72349	cg19256400	1.36845480193946e-05	MMP10_F9
72350	cg19256423	-1.5543888068541e-05	MMP10_F9
72351	cg19257462	-4.71231950274584e-06	MMP10_F9
72352	cg19257464	2.09215352581897e-05	MMP10_F9
72353	cg19260201	8.96620817323753e-08	MMP10_F9
72354	cg19261518	-9.23634393838579e-06	MMP10_F9
72355	cg19262818	6.0570442015213e-07	MMP10_F9
72356	cg19263433	1.90302316394602e-05	MMP10_F9
72357	cg19266265	4.6384183363668e-07	MMP10_F9
72358	cg19267252	-9.43652043307355e-07	MMP10_F9
72359	cg19267313	3.04963780081566e-06	MMP10_F9
72360	cg19267910	-7.88823973245786e-06	MMP10_F9
72361	cg19268119	2.88622114656465e-05	MMP10_F9
72362	cg19269093	-5.61227536776487e-06	MMP10_F9
72363	cg19269264	7.92510929902267e-06	MMP10_F9
72364	cg19269412	3.96628702864315e-07	MMP10_F9
72365	cg19269530	1.26574963963145e-05	MMP10_F9
72366	cg19269666	-2.75300705008593e-06	MMP10_F9
72367	cg19269713	8.2276591931596e-07	MMP10_F9
72368	cg19269749	1.2959350575184e-05	MMP10_F9
72369	cg19272547	-1.77364390835742e-06	MMP10_F9
72370	cg19273101	1.08676662460695e-06	MMP10_F9
72371	cg19273182	2.3358772848701e-06	MMP10_F9
72372	cg19273694	-5.79568296979938e-05	MMP10_F9
72373	cg19273883	-1.73228752937938e-05	MMP10_F9
72374	cg19274180	3.5183567330896e-05	MMP10_F9
72375	cg19274871	-1.49980172481704e-06	MMP10_F9
72376	cg19274914	-3.57773383500037e-07	MMP10_F9
72377	cg19275008	3.63956205884939e-05	MMP10_F9
72378	cg19275653	-2.64925466216603e-05	MMP10_F9
72379	cg19275757	-2.04352491898583e-05	MMP10_F9
72380	cg19275978	2.37867774509937e-05	MMP10_F9
72381	cg19276012	1.02228440644656e-07	MMP10_F9
72382	cg19276031	1.65858633229833e-06	MMP10_F9
72383	cg19276371	4.79375452757538e-06	MMP10_F9
72384	cg19276736	-1.16513372112564e-05	MMP10_F9
72385	cg19277401	2.55163913358983e-05	MMP10_F9
72386	cg19278235	2.10288331604467e-06	MMP10_F9
72387	cg19280014	1.34369456942903e-07	MMP10_F9
72388	cg19280133	2.42656704307322e-07	MMP10_F9
72389	cg19282745	-1.91759781265468e-06	MMP10_F9
72390	cg19282928	1.34969313173352e-06	MMP10_F9
72391	cg19282973	-8.91098302902804e-07	MMP10_F9
72392	cg19283506	4.4782702842673e-06	MMP10_F9
72393	cg19284108	-4.82666490574426e-06	MMP10_F9
72394	cg19284751	-3.57516035931883e-05	MMP10_F9
72395	cg19284767	-9.54626400511961e-07	MMP10_F9
72396	cg19285277	6.43586856703222e-06	MMP10_F9
72397	cg19285525	8.95376406920488e-05	MMP10_F9
72398	cg19285633	6.76823750473118e-06	MMP10_F9
72399	cg19285774	-9.71954466454132e-07	MMP10_F9
72400	cg19286686	2.82324747725943e-07	MMP10_F9
72401	cg19286687	2.82712128095217e-05	MMP10_F9
72402	cg19286774	7.95718341038461e-07	MMP10_F9
72403	cg19287961	-9.75519246152228e-06	MMP10_F9
72404	cg19288183	-2.8969964883234e-06	MMP10_F9
72405	cg19288752	5.56887260791261e-07	MMP10_F9
72406	cg19288921	-1.26003225206822e-05	MMP10_F9
72407	cg19289072	-2.62516558730925e-05	MMP10_F9
72408	cg19290455	-1.14509225545532e-05	MMP10_F9
72409	cg19293019	3.76465949506784e-06	MMP10_F9
72410	cg19296855	3.37745256488632e-08	MMP10_F9
72411	cg19300414	-1.32998405889404e-07	MMP10_F9
72412	cg19300632	3.35779764328102e-06	MMP10_F9
72413	cg19301206	-2.63571154578259e-08	MMP10_F9
72414	cg19301530	-6.5844323588248e-06	MMP10_F9
72415	cg19302347	-9.29364755404434e-06	MMP10_F9
72416	cg19302722	2.14652394613666e-07	MMP10_F9
72417	cg19302831	-2.64260284415699e-06	MMP10_F9
72418	cg19302979	5.1701722415671e-06	MMP10_F9
72419	cg19303162	-3.15627629559145e-06	MMP10_F9
72420	cg19303187	-1.32722242140436e-06	MMP10_F9
72421	cg19303849	6.30882124257821e-06	MMP10_F9
72422	cg19303865	-3.7309058800128e-05	MMP10_F9
72423	cg19304003	2.27403272169797e-05	MMP10_F9
72424	cg19305293	9.83677338475499e-07	MMP10_F9
72425	cg19305527	-1.65639001629743e-05	MMP10_F9
72426	cg19306036	5.51026246098589e-07	MMP10_F9
72427	cg19306307	-3.48339935632048e-08	MMP10_F9
72428	cg19306990	-6.41515327933986e-06	MMP10_F9
72429	cg19307391	-1.07759886971268e-05	MMP10_F9
72430	cg19307939	-4.27130514764095e-06	MMP10_F9
72431	cg19308375	1.11480721349426e-05	MMP10_F9
72432	cg19309079	-3.19071345806565e-05	MMP10_F9
72433	cg19309481	-1.17645903920037e-05	MMP10_F9
72434	cg19310458	6.19740749559646e-06	MMP10_F9
72435	cg19311375	-2.21798690521259e-05	MMP10_F9
72436	cg19311431	-1.15989669509643e-05	MMP10_F9
72437	cg19311448	-2.49858810289349e-06	MMP10_F9
72438	cg19311572	6.27872632511983e-06	MMP10_F9
72439	cg19311602	1.22292602011611e-06	MMP10_F9
72440	cg19320612	2.49857304220292e-06	MMP10_F9
72441	cg19321126	1.02086665746111e-06	MMP10_F9
72442	cg19322479	-2.39832740532558e-05	MMP10_F9
72443	cg19323703	4.93108967188516e-06	MMP10_F9
72444	cg19323865	-7.06955129554534e-06	MMP10_F9
72445	cg19323958	-1.37221462538953e-05	MMP10_F9
72446	cg19324027	1.85991080663687e-06	MMP10_F9
72447	cg19324633	4.62640791966105e-06	MMP10_F9
72448	cg19324714	-3.43313189036007e-07	MMP10_F9
72449	cg19324997	2.65683575823376e-05	MMP10_F9
72450	cg19325132	2.27109819778969e-05	MMP10_F9
72451	cg19325487	-3.35890798482143e-05	MMP10_F9
72452	cg19325985	-1.49502005959035e-06	MMP10_F9
72453	cg19326244	1.64079421316123e-05	MMP10_F9
72454	cg19326543	-7.06439703718858e-06	MMP10_F9
72455	cg19326622	2.40694616945124e-07	MMP10_F9
72456	cg19327341	2.44759127389624e-08	MMP10_F9
72457	cg19331988	-1.71822962288693e-05	MMP10_F9
72458	cg19332832	3.33629687496451e-06	MMP10_F9
72459	cg19333114	1.85791199406765e-06	MMP10_F9
72460	cg19333194	-1.38750396679239e-05	MMP10_F9
72461	cg19335437	6.23480422912201e-06	MMP10_F9
72462	cg19350270	1.20760864815886e-05	MMP10_F9
72463	cg19350357	1.18309238259696e-05	MMP10_F9
72464	cg19350511	8.23101278215912e-07	MMP10_F9
72465	cg19350870	-4.27761390797129e-06	MMP10_F9
72466	cg19350970	7.75998164140916e-06	MMP10_F9
72467	cg19351000	8.75993692619775e-07	MMP10_F9
72468	cg19351026	7.49588527862662e-07	MMP10_F9
72469	cg19351143	6.77758626267746e-06	MMP10_F9
72470	cg19351166	-2.34063637553851e-05	MMP10_F9
72471	cg19352038	1.76708028386987e-05	MMP10_F9
72472	cg19353377	-7.32649749209468e-06	MMP10_F9
72473	cg19353425	6.91154915866338e-06	MMP10_F9
72474	cg19353947	-5.64907968213945e-06	MMP10_F9
72475	cg19354017	6.11906823058635e-07	MMP10_F9
72476	cg19355263	3.06826825766111e-06	MMP10_F9
72477	cg19355685	4.7707651950417e-07	MMP10_F9
72478	cg19355806	-3.53104657127668e-06	MMP10_F9
72479	cg19356748	-2.80778707696649e-07	MMP10_F9
72480	cg19356943	-7.52774401109397e-07	MMP10_F9
72481	cg19359676	2.53944451355753e-07	MMP10_F9
72482	cg19360009	9.8977736913343e-06	MMP10_F9
72483	cg19360794	2.521477548542e-06	MMP10_F9
72484	cg19360796	-2.71759342457745e-06	MMP10_F9
72485	cg19360930	-4.32552874088285e-07	MMP10_F9
72486	cg19360937	-2.76047514267866e-05	MMP10_F9
72487	cg19361181	-9.56756580477287e-07	MMP10_F9
72488	cg19361709	-6.16140726428823e-06	MMP10_F9
72489	cg19361800	-5.6920579083565e-05	MMP10_F9
72490	cg19364141	-4.70029162560993e-06	MMP10_F9
72491	cg19364276	-9.69357286885622e-07	MMP10_F9
72492	cg19364635	1.39445339693674e-06	MMP10_F9
72493	cg19364957	3.44713510034103e-06	MMP10_F9
72494	cg19366042	-9.65299045978562e-06	MMP10_F9
72495	cg19367232	2.82281881673443e-06	MMP10_F9
72496	cg19367293	3.9155457544849e-05	MMP10_F9
72497	cg19368203	9.8452692734409e-06	MMP10_F9
72498	cg19368625	4.30816196193565e-06	MMP10_F9
72499	cg19370054	5.61537405483033e-07	MMP10_F9
72500	cg19370346	9.04839084858321e-07	MMP10_F9
72501	cg19371203	-7.94208113692455e-07	MMP10_F9
72502	cg19371555	4.06424420702111e-06	MMP10_F9
72503	cg19371706	1.06648429692181e-06	MMP10_F9
72504	cg19372063	1.38544484753123e-06	MMP10_F9
72505	cg19372178	3.47632048704383e-06	MMP10_F9
72506	cg19372578	5.70651455467166e-06	MMP10_F9
72507	cg19372772	5.83285597732237e-07	MMP10_F9
72508	cg19372975	-2.35221393800809e-06	MMP10_F9
72509	cg19373099	-4.04307140913623e-05	MMP10_F9
72510	cg19373813	4.27092838130376e-06	MMP10_F9
72511	cg19374305	-3.69324795030484e-06	MMP10_F9
72512	cg19374379	-4.70130970092602e-06	MMP10_F9
72513	cg19374947	2.44199932252705e-08	MMP10_F9
72514	cg19375530	6.09482286589677e-06	MMP10_F9
72515	cg19375539	6.63260663358628e-06	MMP10_F9
72516	cg19375644	5.76624803516939e-06	MMP10_F9
72517	cg19376794	2.06283702248964e-06	MMP10_F9
72518	cg19376844	1.1042674017283e-05	MMP10_F9
72519	cg19376851	-5.85643850983123e-06	MMP10_F9
72520	cg19376973	-1.87272226186819e-06	MMP10_F9
72521	cg19377230	7.8756260063818e-06	MMP10_F9
72522	cg19379541	9.3894556786599e-06	MMP10_F9
72523	cg19379845	3.68775322070517e-06	MMP10_F9
72524	cg19380295	5.23177874509074e-06	MMP10_F9
72525	cg19380919	5.96901836925438e-06	MMP10_F9
72526	cg19382545	1.54967544922904e-06	MMP10_F9
72527	cg19382919	5.11539365871948e-07	MMP10_F9
72528	cg19383853	-1.1441098361413e-05	MMP10_F9
72529	cg19384073	-1.19697435195986e-06	MMP10_F9
72530	cg19384241	-1.8574533180719e-05	MMP10_F9
72531	cg19384289	-6.30844154608571e-06	MMP10_F9
72532	cg19384546	3.6042458792898e-06	MMP10_F9
72533	cg19384717	-4.50291397368392e-06	MMP10_F9
72534	cg19385265	2.21264693403084e-06	MMP10_F9
72535	cg19388373	-8.23323033686753e-08	MMP10_F9
72536	cg19390934	2.86770836881191e-05	MMP10_F9
72537	cg19391384	-3.95080441056873e-06	MMP10_F9
72538	cg19391498	1.26400048588108e-05	MMP10_F9
72539	cg19391583	-2.00149210283619e-05	MMP10_F9
72540	cg19391697	-6.3037192609957e-05	MMP10_F9
72541	cg19393314	-1.69130150060391e-06	MMP10_F9
72542	cg19393323	-1.03870843992704e-05	MMP10_F9
72543	cg19393587	2.61754453252821e-05	MMP10_F9
72544	cg19394737	-3.14169590443147e-05	MMP10_F9
72545	cg19394739	7.9780852675137e-07	MMP10_F9
72546	cg19394756	2.08875222743602e-06	MMP10_F9
72547	cg19397991	4.92235889219329e-05	MMP10_F9
72548	cg19399165	-1.95416048035649e-05	MMP10_F9
72549	cg19399885	-2.49541331492935e-05	MMP10_F9
72550	cg19401277	6.0788680782253e-06	MMP10_F9
72551	cg19401472	9.45281700934877e-08	MMP10_F9
72552	cg19401923	-5.53027950274326e-07	MMP10_F9
72553	cg19402238	3.71095912418708e-06	MMP10_F9
72554	cg19402613	3.59718667492009e-07	MMP10_F9
72555	cg19402624	-1.88821056053217e-05	MMP10_F9
72556	cg19402853	-1.48247856699466e-05	MMP10_F9
72557	cg19402991	1.5939089730981e-05	MMP10_F9
72558	cg19403014	-2.88533258165207e-06	MMP10_F9
72559	cg19403339	3.25329640552896e-06	MMP10_F9
72560	cg19404138	-2.90276896424564e-06	MMP10_F9
72561	cg19404500	-3.47114965203519e-06	MMP10_F9
72562	cg19404692	-7.58564808277785e-06	MMP10_F9
72563	cg19404813	-7.8895037641415e-07	MMP10_F9
72564	cg19404835	-1.22487082120012e-05	MMP10_F9
72565	cg19405088	-7.38531508029743e-06	MMP10_F9
72566	cg19405162	-1.53544263924255e-05	MMP10_F9
72567	cg19405799	8.03334134229392e-06	MMP10_F9
72568	cg19406789	-1.69365105893801e-05	MMP10_F9
72569	cg19406863	-3.76712972854881e-05	MMP10_F9
72570	cg19406878	6.46235732393791e-06	MMP10_F9
72571	cg19407604	3.87600337582963e-06	MMP10_F9
72572	cg19407717	2.14279526114945e-05	MMP10_F9
72573	cg19407943	3.04275966186752e-06	MMP10_F9
72574	cg19409088	-5.52198765487985e-08	MMP10_F9
72575	cg19409149	1.78035641096914e-06	MMP10_F9
72576	cg19409229	2.1357249754861e-06	MMP10_F9
72577	cg19410609	-4.31418996394637e-05	MMP10_F9
72578	cg19410791	2.68054435606274e-05	MMP10_F9
72579	cg19410845	-5.0991659677105e-06	MMP10_F9
72580	cg19411272	-9.19189553882683e-06	MMP10_F9
72581	cg19411441	3.90141334167429e-07	MMP10_F9
72582	cg19411699	1.40882723263639e-05	MMP10_F9
72583	cg19412109	-1.66057945823e-05	MMP10_F9
72584	cg19412467	-1.2200410349244e-06	MMP10_F9
72585	cg19412900	5.66953712781015e-06	MMP10_F9
72586	cg19414227	8.18836589680343e-06	MMP10_F9
72587	cg19416073	1.90096351878432e-05	MMP10_F9
72588	cg19416417	-7.22302580434702e-06	MMP10_F9
72589	cg19420177	-3.8032997177323e-06	MMP10_F9
72590	cg19426266	7.86753917909485e-06	MMP10_F9
72591	cg19426625	8.24107485164051e-06	MMP10_F9
72592	cg19426955	1.14666162578594e-06	MMP10_F9
72593	cg19427188	4.25483892640418e-06	MMP10_F9
72594	cg19427338	-3.46403935655169e-05	MMP10_F9
72595	cg19428444	5.63059886438301e-06	MMP10_F9
72596	cg19428472	8.042455786984e-06	MMP10_F9
72597	cg19428753	8.36857843428269e-06	MMP10_F9
72598	cg19429323	3.75380412338301e-06	MMP10_F9
72599	cg19430414	-3.47841068499759e-06	MMP10_F9
72600	cg19430622	-3.58186050075661e-05	MMP10_F9
72601	cg19432150	-2.10595022707687e-05	MMP10_F9
72602	cg19432198	-2.42406692978622e-06	MMP10_F9
72603	cg19432688	-2.64137997435701e-05	MMP10_F9
72604	cg19434107	1.71686728643408e-06	MMP10_F9
72605	cg19435188	9.18823410685761e-06	MMP10_F9
72606	cg19435412	-2.53207993977606e-05	MMP10_F9
72607	cg19435835	-1.16506340618625e-06	MMP10_F9
72608	cg19439894	7.014872343923e-06	MMP10_F9
72609	cg19440928	2.71995846121352e-06	MMP10_F9
72610	cg19441028	-2.90681520376402e-07	MMP10_F9
72611	cg19441992	2.12871988311825e-06	MMP10_F9
72612	cg19442593	1.48927919884573e-05	MMP10_F9
72613	cg19442696	1.88708779952062e-06	MMP10_F9
72614	cg19445193	-1.86118269592093e-05	MMP10_F9
72615	cg19445205	-3.87297611734587e-06	MMP10_F9
72616	cg19445207	1.11763533448918e-05	MMP10_F9
72617	cg19445269	-2.91998677749644e-06	MMP10_F9
72618	cg19445690	-2.32053755086419e-05	MMP10_F9
72619	cg19445734	-2.98640561959237e-05	MMP10_F9
72620	cg19446589	-4.19945554030062e-05	MMP10_F9
72621	cg19447671	2.32971086682961e-07	MMP10_F9
72622	cg19447973	-9.7103774275118e-08	MMP10_F9
72623	cg19448478	8.77639904562485e-06	MMP10_F9
72624	cg19448993	6.06292809521084e-06	MMP10_F9
72625	cg19449219	3.31049509798774e-06	MMP10_F9
72626	cg19449565	-7.33098042150821e-06	MMP10_F9
72627	cg19450816	-7.59439003404813e-06	MMP10_F9
72628	cg19451698	4.74156590969269e-06	MMP10_F9
72629	cg19451732	-1.8466975125696e-05	MMP10_F9
72630	cg19451845	4.91898615166914e-06	MMP10_F9
72631	cg19452338	-7.39394253712568e-06	MMP10_F9
72632	cg19452535	-1.29611680168957e-06	MMP10_F9
72633	cg19454930	1.37338722431236e-05	MMP10_F9
72634	cg19455144	3.93388592076891e-06	MMP10_F9
72635	cg19455189	7.62575254961136e-06	MMP10_F9
72636	cg19455292	4.0253003085676e-06	MMP10_F9
72637	cg19455953	3.9552066645833e-06	MMP10_F9
72638	cg19456914	-4.86331043154855e-06	MMP10_F9
72639	cg19457263	4.18811650612784e-06	MMP10_F9
72640	cg19457770	5.47799424422307e-05	MMP10_F9
72641	cg19457908	-5.42551235547725e-06	MMP10_F9
72642	cg19458697	-6.11123726714054e-06	MMP10_F9
72643	cg19459542	-3.9223090274599e-07	MMP10_F9
72644	cg19460713	7.45012532264998e-06	MMP10_F9
72645	cg19461344	1.53093240894416e-06	MMP10_F9
72646	cg19462461	-8.1341914391388e-06	MMP10_F9
72647	cg19463706	-5.20012195719728e-06	MMP10_F9
72648	cg19463885	2.61060385755007e-06	MMP10_F9
72649	cg19464815	9.15983848263588e-06	MMP10_F9
72650	cg19464876	8.31340151586401e-06	MMP10_F9
72651	cg19465165	2.59031819956591e-06	MMP10_F9
72652	cg19472772	4.77824449733641e-07	MMP10_F9
72653	cg19475689	1.40483253100676e-06	MMP10_F9
72654	cg19475988	-8.17584748232917e-06	MMP10_F9
72655	cg19476053	1.29907190303524e-06	MMP10_F9
72656	cg19477408	-2.80066067350936e-06	MMP10_F9
72657	cg19477977	1.84886998189332e-05	MMP10_F9
72658	cg19479609	-3.20131306086476e-07	MMP10_F9
72659	cg19480470	-1.94464731350167e-07	MMP10_F9
72660	cg19480775	1.50634321587807e-05	MMP10_F9
72661	cg19482842	1.20799535917621e-06	MMP10_F9
72662	cg19483330	4.93099656081905e-07	MMP10_F9
72663	cg19484160	3.86619447338513e-07	MMP10_F9
72664	cg19484299	1.99560614044209e-05	MMP10_F9
72665	cg19484328	-8.00436596778456e-06	MMP10_F9
72666	cg19484420	3.97369744312976e-07	MMP10_F9
72667	cg19484848	-2.55730287777621e-05	MMP10_F9
72668	cg19485804	-3.23175285492078e-06	MMP10_F9
72669	cg19485911	-6.8458744288618e-06	MMP10_F9
72670	cg19486175	-6.42964599906562e-06	MMP10_F9
72671	cg19486482	1.28774517541752e-06	MMP10_F9
72672	cg19486492	-1.12131577107981e-05	MMP10_F9
72673	cg19486585	-1.74069042661616e-08	MMP10_F9
72674	cg19488158	-2.99555821214851e-06	MMP10_F9
72675	cg19488206	-1.72123510248165e-06	MMP10_F9
72676	cg19488874	-1.24041261458418e-06	MMP10_F9
72677	cg19489704	3.58450633818688e-06	MMP10_F9
72678	cg19489797	3.88053190391765e-07	MMP10_F9
72679	cg19490001	-4.11791968045865e-06	MMP10_F9
72680	cg19490066	2.79028531318875e-06	MMP10_F9
72681	cg19490561	6.94675188510992e-06	MMP10_F9
72682	cg19490598	-1.81159811816574e-05	MMP10_F9
72683	cg19491207	-1.02832475385752e-05	MMP10_F9
72684	cg19491221	2.41799063272084e-05	MMP10_F9
72685	cg19492047	1.83076917898802e-06	MMP10_F9
72686	cg19493446	3.51536075543928e-06	MMP10_F9
72687	cg19493651	1.87851392466012e-06	MMP10_F9
72688	cg19494818	5.55808622913586e-06	MMP10_F9
72689	cg19495351	-3.8028963540282e-06	MMP10_F9
72690	cg19495599	7.56833766744763e-06	MMP10_F9
72691	cg19496479	2.26405025971526e-05	MMP10_F9
72692	cg19497021	1.36838187752501e-05	MMP10_F9
72693	cg19497082	-1.46126585027928e-05	MMP10_F9
72694	cg19497511	-8.4214955308911e-07	MMP10_F9
72695	cg19500479	4.7998652463337e-06	MMP10_F9
72696	cg19502744	6.16625647917325e-06	MMP10_F9
72697	cg19504661	-1.08996187526229e-05	MMP10_F9
72698	cg19506253	-5.03325297425043e-07	MMP10_F9
72699	cg19506309	-4.29174092426238e-06	MMP10_F9
72700	cg19506491	8.53119684404826e-07	MMP10_F9
72701	cg19506623	-1.44643885595202e-05	MMP10_F9
72702	cg19506677	2.59432020600852e-06	MMP10_F9
72703	cg19506686	1.37851257155233e-05	MMP10_F9
72704	cg19507032	-7.36336199233323e-06	MMP10_F9
72705	cg19507677	6.90680245549539e-06	MMP10_F9
72706	cg19508488	1.93091112903243e-06	MMP10_F9
72707	cg19508823	1.30455030866561e-05	MMP10_F9
72708	cg19509393	-1.90690995776277e-06	MMP10_F9
72709	cg19511045	-2.44811921699139e-06	MMP10_F9
72710	cg19512473	5.27893741895746e-06	MMP10_F9
72711	cg19513321	-3.16257859515839e-06	MMP10_F9
72712	cg19513834	-5.22069668857933e-07	MMP10_F9
72713	cg19514230	-1.4525091251363e-05	MMP10_F9
72714	cg19515035	-1.87633639584566e-05	MMP10_F9
72715	cg19515186	3.12199578305221e-06	MMP10_F9
72716	cg19515245	-1.24858731500962e-06	MMP10_F9
72717	cg19516340	4.22309356278023e-06	MMP10_F9
72718	cg19516374	9.54120294872858e-06	MMP10_F9
72719	cg19516982	2.26459848953883e-05	MMP10_F9
72720	cg19517718	1.60024868907018e-06	MMP10_F9
72721	cg19518308	2.55386637995624e-06	MMP10_F9
72722	cg19519509	-1.47101677159385e-05	MMP10_F9
72723	cg19519747	5.2801778962568e-06	MMP10_F9
72724	cg19519964	2.67519390607313e-06	MMP10_F9
72725	cg19524624	-2.68962647083621e-06	MMP10_F9
72726	cg19524681	-1.27394437071586e-07	MMP10_F9
72727	cg19527084	5.166294646962e-07	MMP10_F9
72728	cg19529604	5.31130809508791e-07	MMP10_F9
72729	cg19529823	-5.74272577683394e-06	MMP10_F9
72730	cg19530886	1.55045960172896e-06	MMP10_F9
72731	cg19531032	-3.31779097300368e-05	MMP10_F9
72732	cg19532257	1.27309329922534e-06	MMP10_F9
72733	cg19533050	1.37812034859614e-06	MMP10_F9
72734	cg19533582	2.29285700461872e-06	MMP10_F9
72735	cg19534586	3.84423286562045e-06	MMP10_F9
72736	cg19534681	1.03257447558737e-05	MMP10_F9
72737	cg19535672	1.11821429820518e-05	MMP10_F9
72738	cg19535896	4.49268206656943e-06	MMP10_F9
72739	cg19536127	2.36360923293577e-06	MMP10_F9
72740	cg19536559	-1.24809303962791e-05	MMP10_F9
72741	cg19536922	-9.55968790048521e-06	MMP10_F9
72742	cg19537741	-8.63064903748627e-06	MMP10_F9
72743	cg19538089	-2.31569101242272e-06	MMP10_F9
72744	cg19538885	-5.62400404189218e-07	MMP10_F9
72745	cg19539318	-1.35490701179287e-05	MMP10_F9
72746	cg19539798	-2.94270619249596e-06	MMP10_F9
72747	cg19540408	-4.53669671011449e-07	MMP10_F9
72748	cg19540797	-8.70134412670056e-06	MMP10_F9
72749	cg19541697	2.93308582051918e-06	MMP10_F9
72750	cg19541916	-4.29952564622201e-07	MMP10_F9
72751	cg19542816	4.31582500394872e-06	MMP10_F9
72752	cg19542849	5.67414635661696e-06	MMP10_F9
72753	cg19543987	3.21658824169842e-06	MMP10_F9
72754	cg19544065	1.19572288337132e-06	MMP10_F9
72755	cg19544662	-9.68623311864818e-07	MMP10_F9
72756	cg19545611	5.56018721255877e-06	MMP10_F9
72757	cg19545621	2.01971827935267e-06	MMP10_F9
72758	cg19546356	3.0361774359538e-06	MMP10_F9
72759	cg19550388	5.61069626140691e-06	MMP10_F9
72760	cg19559392	1.30264433061092e-05	MMP10_F9
72761	cg19560692	-1.46239238979335e-07	MMP10_F9
72762	cg19561076	-2.35121545369327e-06	MMP10_F9
72763	cg19561274	-2.12472704763045e-05	MMP10_F9
72764	cg19563307	-1.24984654553927e-05	MMP10_F9
72765	cg19563513	2.63431263663497e-06	MMP10_F9
72766	cg19564450	2.02512058677102e-06	MMP10_F9
72767	cg19565262	-5.77640124505381e-05	MMP10_F9
72768	cg19565299	-2.38395613594796e-06	MMP10_F9
72769	cg19565305	-2.19363774718616e-06	MMP10_F9
72770	cg19565423	-4.03058968498556e-06	MMP10_F9
72771	cg19565738	-9.80932328398334e-06	MMP10_F9
72772	cg19566038	-7.00694514210587e-08	MMP10_F9
72773	cg19568591	2.12696821506494e-06	MMP10_F9
72774	cg19568844	-4.20315879535065e-06	MMP10_F9
72775	cg19569208	6.28622098312222e-07	MMP10_F9
72776	cg19570154	-3.59465812385862e-06	MMP10_F9
72777	cg19570155	-5.30405723892421e-05	MMP10_F9
72778	cg19570558	-3.6029020472865e-05	MMP10_F9
72779	cg19570640	-1.51310470645356e-06	MMP10_F9
72780	cg19571304	-3.13875208990228e-06	MMP10_F9
72781	cg19572014	8.77764906002261e-07	MMP10_F9
72782	cg19572076	-2.29391112948367e-05	MMP10_F9
72783	cg19572157	1.01069421990878e-05	MMP10_F9
72784	cg19572264	-1.80704336784508e-05	MMP10_F9
72785	cg19572637	8.87278688287355e-06	MMP10_F9
72786	cg19572912	-4.62018698725913e-06	MMP10_F9
72787	cg19573564	-7.62612385959358e-06	MMP10_F9
72788	cg19575372	-2.75180346409202e-07	MMP10_F9
72789	cg19575883	8.85389088475775e-06	MMP10_F9
72790	cg19576736	-6.64895934103903e-07	MMP10_F9
72791	cg19577082	-1.29839132595074e-05	MMP10_F9
72792	cg19577617	2.2296385140316e-06	MMP10_F9
72793	cg19577697	2.40679113540639e-06	MMP10_F9
72794	cg19577896	-1.45414544911182e-05	MMP10_F9
72795	cg19578183	-7.39962642274804e-06	MMP10_F9
72796	cg19578305	4.30285293928953e-06	MMP10_F9
72797	cg19579058	-1.95976653423529e-06	MMP10_F9
72798	cg19579160	-2.78221956704472e-05	MMP10_F9
72799	cg19579344	-2.74821972408063e-05	MMP10_F9
72800	cg19581424	-1.64517864930268e-06	MMP10_F9
72801	cg19581790	-6.71341292823488e-06	MMP10_F9
72802	cg19582212	1.55799300094148e-06	MMP10_F9
72803	cg19582222	1.50767930598511e-05	MMP10_F9
72804	cg19582557	3.73978691770358e-06	MMP10_F9
72805	cg19582744	1.01991186549928e-05	MMP10_F9
72806	cg19583211	1.03160678000924e-05	MMP10_F9
72807	cg19583265	-6.83341646926998e-06	MMP10_F9
72808	cg19584530	1.5212021132257e-06	MMP10_F9
72809	cg19584871	-4.80070332344315e-06	MMP10_F9
72810	cg19585646	1.58178807053532e-05	MMP10_F9
72811	cg19588016	1.30110958371743e-05	MMP10_F9
72812	cg19588154	1.89881278731433e-06	MMP10_F9
72813	cg19588432	2.19353957858091e-06	MMP10_F9
72814	cg19589283	8.43798382022052e-06	MMP10_F9
72815	cg19589919	1.286381424599e-06	MMP10_F9
72816	cg19590598	-1.61712457475797e-05	MMP10_F9
72817	cg19592185	-2.59118413985567e-06	MMP10_F9
72818	cg19592231	9.42478795319947e-06	MMP10_F9
72819	cg19592277	-6.32992993364597e-06	MMP10_F9
72820	cg19592689	-2.94751194500178e-06	MMP10_F9
72821	cg19592720	-3.43563486981065e-06	MMP10_F9
72822	cg19594691	-1.54124027685849e-06	MMP10_F9
72823	cg19597230	-1.78635962167269e-05	MMP10_F9
72824	cg19597559	-5.59671902737686e-06	MMP10_F9
72825	cg19598605	2.13080570639879e-05	MMP10_F9
72826	cg19599165	-9.61874844057959e-06	MMP10_F9
72827	cg19599251	-1.13596800759721e-07	MMP10_F9
72828	cg19599386	-3.22746426376385e-05	MMP10_F9
72829	cg19600494	6.81527493251501e-06	MMP10_F9
72830	cg19610253	-4.2689955682928e-06	MMP10_F9
72831	cg19610750	-1.85066617995095e-06	MMP10_F9
72832	cg19611045	-4.03281068949099e-07	MMP10_F9
72833	cg19611418	1.32466901844765e-05	MMP10_F9
72834	cg19611786	4.71056543318632e-07	MMP10_F9
72835	cg19613432	-6.72685678723141e-06	MMP10_F9
72836	cg19614157	8.40675994248216e-06	MMP10_F9
72837	cg19614216	-3.26202904689245e-06	MMP10_F9
72838	cg19614643	-1.28560992921872e-05	MMP10_F9
72839	cg19614748	-7.89459830393981e-06	MMP10_F9
72840	cg19614911	8.4170155304034e-06	MMP10_F9
72841	cg19615304	-1.0803461967529e-05	MMP10_F9
72842	cg19615711	-6.08409441807327e-06	MMP10_F9
72843	cg19616339	-2.0981041046414e-05	MMP10_F9
72844	cg19617395	4.42910433848029e-07	MMP10_F9
72845	cg19617741	9.87230005086047e-06	MMP10_F9
72846	cg19617792	9.67735420824328e-07	MMP10_F9
72847	cg19618438	2.75780668263607e-05	MMP10_F9
72848	cg19618601	-1.20778147406204e-05	MMP10_F9
72849	cg19618955	1.5230037485163e-05	MMP10_F9
72850	cg19622574	2.67032346030853e-06	MMP10_F9
72851	cg19622755	-1.90824412286853e-06	MMP10_F9
72852	cg19622777	-2.22057384056276e-06	MMP10_F9
72853	cg19623054	-2.37677974066227e-05	MMP10_F9
72854	cg19623588	-1.76261821085141e-05	MMP10_F9
72855	cg19626761	1.92555296378488e-05	MMP10_F9
72856	cg19627006	-1.66227465422352e-05	MMP10_F9
72857	cg19633822	2.34940727629774e-05	MMP10_F9
72858	cg19635810	3.29892279565156e-07	MMP10_F9
72859	cg19638349	7.5231295422739e-07	MMP10_F9
72860	cg19638398	1.24174986021586e-05	MMP10_F9
72861	cg19638749	2.13552104776728e-05	MMP10_F9
72862	cg19638845	-6.93939236759826e-07	MMP10_F9
72863	cg19640339	1.60791439510156e-07	MMP10_F9
72864	cg19640424	-3.56728853696664e-05	MMP10_F9
72865	cg19641404	1.07514368551353e-06	MMP10_F9
72866	cg19641958	-2.66189908234111e-06	MMP10_F9
72867	cg19641999	2.62143298323228e-06	MMP10_F9
72868	cg19642408	4.61546254989522e-05	MMP10_F9
72869	cg19642470	-9.35876264313179e-07	MMP10_F9
72870	cg19648163	9.22794038002604e-06	MMP10_F9
72871	cg19648306	-2.28415239608398e-07	MMP10_F9
72872	cg19648955	1.52265178225602e-06	MMP10_F9
72873	cg19651219	9.5361039685431e-06	MMP10_F9
72874	cg19653117	4.54986345787099e-06	MMP10_F9
72875	cg19653701	5.08455641222089e-06	MMP10_F9
72876	cg19653979	-1.01189327157689e-06	MMP10_F9
72877	cg19654061	-4.29823479270532e-06	MMP10_F9
72878	cg19654224	-1.02589987136217e-05	MMP10_F9
72879	cg19654437	1.83875086684581e-05	MMP10_F9
72880	cg19655006	3.09379988171415e-07	MMP10_F9
72881	cg19655179	8.12953671245776e-07	MMP10_F9
72882	cg19655195	-2.67795288448065e-06	MMP10_F9
72883	cg19655704	-9.69612871804649e-06	MMP10_F9
72884	cg19656282	-8.20864208572607e-06	MMP10_F9
72885	cg19656890	1.78788792326516e-06	MMP10_F9
72886	cg19656974	6.08142299217401e-06	MMP10_F9
72887	cg19658284	2.08867019618721e-06	MMP10_F9
72888	cg19664945	-6.29008962137302e-06	MMP10_F9
72889	cg19671120	-5.88806817260653e-06	MMP10_F9
72890	cg19671395	-2.36519921385047e-06	MMP10_F9
72891	cg19671650	-3.23721645256989e-06	MMP10_F9
72892	cg19672145	3.98475755928451e-06	MMP10_F9
72893	cg19673237	-1.33371974356095e-06	MMP10_F9
72894	cg19673440	-5.64219012485295e-06	MMP10_F9
72895	cg19674232	2.61220632291435e-06	MMP10_F9
72896	cg19674722	4.72875996880918e-06	MMP10_F9
72897	cg19674851	-4.16606709042113e-05	MMP10_F9
72898	cg19675223	-3.97741128774537e-06	MMP10_F9
72899	cg19676100	2.16738675857898e-05	MMP10_F9
72900	cg19676227	2.40834338439469e-05	MMP10_F9
72901	cg19679281	6.26450083816541e-06	MMP10_F9
72902	cg19690101	-1.38654210083107e-05	MMP10_F9
72903	cg19696123	2.77493309230365e-07	MMP10_F9
72904	cg19696718	7.65108944423385e-06	MMP10_F9
72905	cg19696983	-2.11060654319863e-05	MMP10_F9
72906	cg19697575	-4.84203065358762e-05	MMP10_F9
72907	cg19697911	1.66331507423047e-05	MMP10_F9
72908	cg19698099	-1.09898705015201e-05	MMP10_F9
72909	cg19698432	8.3554344360178e-06	MMP10_F9
72910	cg19699170	-2.01640517878557e-05	MMP10_F9
72911	cg19699264	6.28760429242665e-06	MMP10_F9
72912	cg19699289	-1.93211533348466e-05	MMP10_F9
72913	cg19699840	2.33942087244764e-06	MMP10_F9
72914	cg19700035	-1.27255087799542e-05	MMP10_F9
72915	cg19701828	-6.99645219145289e-05	MMP10_F9
72916	cg19702176	1.37681524341424e-05	MMP10_F9
72917	cg19702194	1.53588884888955e-06	MMP10_F9
72918	cg19702343	1.54261239124295e-06	MMP10_F9
72919	cg19702569	2.22092152729972e-06	MMP10_F9
72920	cg19702675	-8.30632277432021e-06	MMP10_F9
72921	cg19702762	-3.37740294644051e-05	MMP10_F9
72922	cg19702937	-9.96302404436224e-06	MMP10_F9
72923	cg19703946	1.96254856890284e-06	MMP10_F9
72924	cg19704902	-2.86441163479301e-05	MMP10_F9
72925	cg19705210	-5.00511427884402e-07	MMP10_F9
72926	cg19705386	-2.61404144986752e-07	MMP10_F9
72927	cg19705853	2.85229673013576e-07	MMP10_F9
72928	cg19706026	-8.02848749030527e-06	MMP10_F9
72929	cg19706534	2.97617902170145e-05	MMP10_F9
72930	cg19706900	2.13237710266637e-06	MMP10_F9
72931	cg19707040	3.29985788870866e-06	MMP10_F9
72932	cg19707128	-9.76149177756596e-06	MMP10_F9
72933	cg19707243	4.19266018467727e-06	MMP10_F9
72934	cg19708432	-7.2723812745001e-07	MMP10_F9
72935	cg19708848	-7.01336262900579e-06	MMP10_F9
72936	cg19709058	3.82998326082953e-06	MMP10_F9
72937	cg19709354	8.75778777588531e-08	MMP10_F9
72938	cg19710184	8.53154296765799e-06	MMP10_F9
72939	cg19710238	-1.18671012547022e-05	MMP10_F9
72940	cg19710326	-4.21335440818199e-05	MMP10_F9
72941	cg19710671	9.76048387216596e-07	MMP10_F9
72942	cg19711579	2.02142396916332e-07	MMP10_F9
72943	cg19712370	7.58318062906254e-06	MMP10_F9
72944	cg19712391	7.03253115006402e-06	MMP10_F9
72945	cg19712652	-8.07468740490777e-06	MMP10_F9
72946	cg19713083	4.20900597389748e-06	MMP10_F9
72947	cg19713851	-2.55807584495564e-05	MMP10_F9
72948	cg19714279	1.32093615248275e-05	MMP10_F9
72949	cg19714454	2.17147450508672e-06	MMP10_F9
72950	cg19715111	6.78446494602529e-06	MMP10_F9
72951	cg19715873	3.18374768268348e-07	MMP10_F9
72952	cg19716170	-4.6073953146625e-06	MMP10_F9
72953	cg19716414	2.87105791137354e-05	MMP10_F9
72954	cg19716462	1.42433569777985e-06	MMP10_F9
72955	cg19716702	1.19118455780879e-05	MMP10_F9
72956	cg19716816	1.71310795009161e-05	MMP10_F9
72957	cg19719653	-5.91659140233864e-06	MMP10_F9
72958	cg19719678	1.75628235075908e-05	MMP10_F9
72959	cg19719892	-1.22931897528337e-05	MMP10_F9
72960	cg19721478	-1.3284783692239e-05	MMP10_F9
72961	cg19723091	4.26638077224093e-06	MMP10_F9
72962	cg19723652	-1.07966369540224e-05	MMP10_F9
72963	cg19723839	-6.72552679613945e-06	MMP10_F9
72964	cg19724461	-1.37103717651106e-06	MMP10_F9
72965	cg19724910	-3.16330681077579e-06	MMP10_F9
72966	cg19725418	-2.36239609168429e-06	MMP10_F9
72967	cg19726320	-2.84379570309542e-06	MMP10_F9
72968	cg19726321	1.46389374062555e-05	MMP10_F9
72969	cg19727026	1.32366315050817e-05	MMP10_F9
72970	cg19728226	-9.52731604743204e-07	MMP10_F9
72971	cg19728485	3.28362609519515e-07	MMP10_F9
72972	cg19729930	4.04475792555669e-05	MMP10_F9
72973	cg19730314	-9.8897770396627e-06	MMP10_F9
72974	cg19731541	1.65483532291436e-06	MMP10_F9
72975	cg19731602	-3.06783920988247e-06	MMP10_F9
72976	cg19732795	4.13693108364967e-06	MMP10_F9
72977	cg19733463	-2.29389474958681e-05	MMP10_F9
72978	cg19733894	-8.16548367826979e-06	MMP10_F9
72979	cg19734811	1.09985697297662e-07	MMP10_F9
72980	cg19734937	-9.4949741795531e-06	MMP10_F9
72981	cg19735533	6.03079430526248e-06	MMP10_F9
72982	cg19735698	8.87777866972753e-07	MMP10_F9
72983	cg19736286	1.5747394429047e-06	MMP10_F9
72984	cg19736490	3.09333965569676e-06	MMP10_F9
72985	cg19736660	-1.87934742508496e-05	MMP10_F9
72986	cg19738182	1.88658630611676e-06	MMP10_F9
72987	cg19738283	-1.03424381786613e-06	MMP10_F9
72988	cg19738386	7.92508072119261e-07	MMP10_F9
72989	cg19738404	-2.02448370607003e-05	MMP10_F9
72990	cg19739906	-1.5281888233921e-05	MMP10_F9
72991	cg19740859	-5.75283074191613e-06	MMP10_F9
72992	cg19741167	2.93302657189021e-06	MMP10_F9
72993	cg19741287	3.81611422565201e-06	MMP10_F9
72994	cg19741359	-1.41080035143239e-05	MMP10_F9
72995	cg19742470	9.74412457048734e-07	MMP10_F9
72996	cg19742935	-1.34339521401884e-05	MMP10_F9
72997	cg19743433	-3.65586303888223e-08	MMP10_F9
72998	cg19743545	9.71293715717919e-07	MMP10_F9
72999	cg19743666	-2.22427208466787e-05	MMP10_F9
73000	cg19744173	1.05208893616604e-05	MMP10_F9
73001	cg19744498	-9.96894333812375e-06	MMP10_F9
73002	cg19744723	2.03037932672761e-06	MMP10_F9
73003	cg19745930	-3.20918040007707e-05	MMP10_F9
73004	cg19746754	3.00968916175923e-06	MMP10_F9
73005	cg19748684	1.79546534877332e-06	MMP10_F9
73006	cg19749001	8.04343511939962e-06	MMP10_F9
73007	cg19752143	2.44193591517229e-07	MMP10_F9
73008	cg19752565	3.61749788428432e-07	MMP10_F9
73009	cg19752861	1.62958797589345e-05	MMP10_F9
73010	cg19753526	3.14599832228623e-08	MMP10_F9
73011	cg19753675	1.40804703919535e-05	MMP10_F9
73012	cg19753783	7.79460600271049e-06	MMP10_F9
73013	cg19753864	4.06579974988427e-06	MMP10_F9
73014	cg19753877	-8.43594334362491e-06	MMP10_F9
73015	cg19753914	-1.09017806156495e-05	MMP10_F9
73016	cg19754094	2.57031797891405e-06	MMP10_F9
73017	cg19754387	2.33949055563544e-06	MMP10_F9
73018	cg19754707	1.83768581889677e-06	MMP10_F9
73019	cg19755886	-1.60401393536562e-06	MMP10_F9
73020	cg19756097	-1.39794932362457e-07	MMP10_F9
73021	cg19756789	1.65759939736645e-06	MMP10_F9
73022	cg19756790	-2.32965894108951e-06	MMP10_F9
73023	cg19757253	6.80214636204892e-07	MMP10_F9
73024	cg19757382	-5.11837854896166e-06	MMP10_F9
73025	cg19758054	1.3206980638324e-07	MMP10_F9
73026	cg19758360	-1.22252791913919e-05	MMP10_F9
73027	cg19758881	2.75458111465684e-05	MMP10_F9
73028	cg19758918	-5.90676508991348e-06	MMP10_F9
73029	cg19759282	-1.44984301635769e-07	MMP10_F9
73030	cg19759366	-1.72961066546392e-06	MMP10_F9
73031	cg19760590	3.10906843670151e-06	MMP10_F9
73032	cg19760941	-1.22345746144247e-06	MMP10_F9
73033	cg19761110	-8.84984887213463e-07	MMP10_F9
73034	cg19761848	5.23156546686499e-06	MMP10_F9
73035	cg19762657	-7.38495368098947e-07	MMP10_F9
73036	cg19763461	5.48622498655956e-06	MMP10_F9
73037	cg19763735	6.12077366624413e-06	MMP10_F9
73038	cg19763809	1.68882892736716e-06	MMP10_F9
73039	cg19763814	3.35633750418516e-06	MMP10_F9
73040	cg19764066	-1.33834280390146e-05	MMP10_F9
73041	cg19764540	9.1396420687025e-06	MMP10_F9
73042	cg19766578	1.61981341307469e-06	MMP10_F9
73043	cg19768727	9.8612853179723e-06	MMP10_F9
73044	cg19768950	-7.83244492915657e-06	MMP10_F9
73045	cg19769080	-2.14740656710956e-05	MMP10_F9
73046	cg19769520	1.86312972867048e-06	MMP10_F9
73047	cg19769967	2.24447163326275e-06	MMP10_F9
73048	cg19770671	-2.08397055274049e-05	MMP10_F9
73049	cg19770748	-6.95051801819899e-07	MMP10_F9
73050	cg19770944	-1.32226965499758e-05	MMP10_F9
73051	cg19771465	1.27039021898097e-06	MMP10_F9
73052	cg19772092	-6.4932024545535e-06	MMP10_F9
73053	cg19788941	-2.91814237585252e-07	MMP10_F9
73054	cg19789336	-6.46545411612074e-06	MMP10_F9
73055	cg19789753	-1.86571097178992e-05	MMP10_F9
73056	cg19790321	2.80876931510571e-06	MMP10_F9
73057	cg19791591	1.71974404576025e-06	MMP10_F9
73058	cg19791637	3.77583035658043e-05	MMP10_F9
73059	cg19793905	-1.03901731148774e-06	MMP10_F9
73060	cg19795074	-6.36888999762145e-06	MMP10_F9
73061	cg19795150	1.44224739285612e-05	MMP10_F9
73062	cg19795292	-2.57109509067427e-05	MMP10_F9
73063	cg19795502	2.53829007472778e-06	MMP10_F9
73064	cg19795793	-9.51268718075812e-06	MMP10_F9
73065	cg19795996	2.83393916649497e-06	MMP10_F9
73066	cg19797930	-2.2874972108163e-06	MMP10_F9
73067	cg19805311	7.7494709680028e-07	MMP10_F9
73068	cg19805943	-4.0417289193881e-05	MMP10_F9
73069	cg19806242	-4.01765427972719e-06	MMP10_F9
73070	cg19816011	3.78028015561736e-07	MMP10_F9
73071	cg19821128	5.39852658572808e-06	MMP10_F9
73072	cg19821536	-1.29227504986384e-06	MMP10_F9
73073	cg19821589	-1.05917557229891e-05	MMP10_F9
73074	cg19821872	-1.81950276729773e-05	MMP10_F9
73075	cg19823406	1.67977056749609e-06	MMP10_F9
73076	cg19823491	1.92937360713525e-06	MMP10_F9
73077	cg19823494	9.2879957427143e-07	MMP10_F9
73078	cg19824006	2.52488131467279e-05	MMP10_F9
73079	cg19824059	-6.85055621132798e-06	MMP10_F9
73080	cg19824242	-2.08132296196669e-05	MMP10_F9
73081	cg19825600	6.35939060016778e-05	MMP10_F9
73082	cg19825856	-6.8185434951865e-06	MMP10_F9
73083	cg19826115	-4.49973572749364e-06	MMP10_F9
73084	cg19826873	1.08123513761824e-05	MMP10_F9
73085	cg19827627	8.01958594800736e-06	MMP10_F9
73086	cg19827712	-8.73604169844222e-06	MMP10_F9
73087	cg19827923	-6.59309633958533e-06	MMP10_F9
73088	cg19828499	-1.33648321209063e-05	MMP10_F9
73089	cg19828537	5.34247605679572e-06	MMP10_F9
73090	cg19828869	-1.61856996358066e-05	MMP10_F9
73091	cg19828970	-3.54797138264248e-05	MMP10_F9
73092	cg19831846	-1.0308529931287e-06	MMP10_F9
73093	cg19837427	-2.62336988121435e-06	MMP10_F9
73094	cg19838074	-9.58604022426164e-07	MMP10_F9
73095	cg19839035	1.01306113820837e-07	MMP10_F9
73096	cg19839149	3.02752757104676e-06	MMP10_F9
73097	cg19839281	2.88856678937063e-06	MMP10_F9
73098	cg19840387	1.38178607689192e-06	MMP10_F9
73099	cg19844724	7.05054265573535e-06	MMP10_F9
73100	cg19845136	-7.22898512515462e-06	MMP10_F9
73101	cg19846040	8.62353472033558e-06	MMP10_F9
73102	cg19846314	-1.4219663702955e-05	MMP10_F9
73103	cg19846447	4.33837165911597e-06	MMP10_F9
73104	cg19846927	-6.03096140755524e-07	MMP10_F9
73105	cg19847477	4.96092353946647e-06	MMP10_F9
73106	cg19847637	1.14921473446034e-05	MMP10_F9
73107	cg19848082	1.17508674030638e-05	MMP10_F9
73108	cg19848140	2.39461668906962e-05	MMP10_F9
73109	cg19849509	5.8660572363906e-07	MMP10_F9
73110	cg19850080	6.09502694923036e-06	MMP10_F9
73111	cg19850163	4.4864985039408e-06	MMP10_F9
73112	cg19850931	-1.39194950605521e-05	MMP10_F9
73113	cg19850959	-1.90907524828051e-07	MMP10_F9
73114	cg19851038	4.48067806547717e-06	MMP10_F9
73115	cg19851200	1.94547095174249e-05	MMP10_F9
73116	cg19851242	1.13748926746026e-06	MMP10_F9
73117	cg19851560	-4.67887379513478e-06	MMP10_F9
73118	cg19852827	1.7812591603267e-05	MMP10_F9
73119	cg19853143	-1.40190037980947e-05	MMP10_F9
73120	cg19853364	2.00707183133489e-06	MMP10_F9
73121	cg19854835	-1.49333883536324e-05	MMP10_F9
73122	cg19855215	1.34180317145814e-05	MMP10_F9
73123	cg19856334	1.01948806228739e-06	MMP10_F9
73124	cg19856420	6.03255638455978e-06	MMP10_F9
73125	cg19856758	8.52687900847234e-07	MMP10_F9
73126	cg19857280	2.35564950140262e-07	MMP10_F9
73127	cg19858173	-5.21913162018335e-06	MMP10_F9
73128	cg19859335	5.6783980195812e-07	MMP10_F9
73129	cg19860515	1.18568348090341e-05	MMP10_F9
73130	cg19861138	3.79549161403311e-07	MMP10_F9
73131	cg19861978	-1.27954762986476e-06	MMP10_F9
73132	cg19862213	-3.10649608920912e-06	MMP10_F9
73133	cg19862272	4.17381309208221e-06	MMP10_F9
73134	cg19863227	1.14207979134062e-07	MMP10_F9
73135	cg19863633	-6.73900672558382e-06	MMP10_F9
73136	cg19863760	-6.42020422148641e-07	MMP10_F9
73137	cg19863773	2.41567658580754e-06	MMP10_F9
73138	cg19864468	-1.18705842354168e-05	MMP10_F9
73139	cg19865087	-4.7313814575609e-06	MMP10_F9
73140	cg19865525	6.51346437012544e-06	MMP10_F9
73141	cg19865616	1.3700744154091e-06	MMP10_F9
73142	cg19865725	-8.54815743949173e-06	MMP10_F9
73143	cg19866327	8.30949746913773e-07	MMP10_F9
73144	cg19867579	-6.88359375314182e-06	MMP10_F9
73145	cg19867914	-2.89497380638473e-05	MMP10_F9
73146	cg19867917	-8.01631369951412e-05	MMP10_F9
73147	cg19868691	2.62215572541723e-07	MMP10_F9
73148	cg19869100	2.03940793638607e-05	MMP10_F9
73149	cg19878627	-7.04201018984648e-06	MMP10_F9
73150	cg19878911	2.59684648605679e-06	MMP10_F9
73151	cg19879330	5.26224085322107e-06	MMP10_F9
73152	cg19880899	-2.04310359727337e-07	MMP10_F9
73153	cg19881581	5.21460546199129e-06	MMP10_F9
73154	cg19881992	-2.32143324398491e-05	MMP10_F9
73155	cg19881999	-5.27071419164079e-06	MMP10_F9
73156	cg19882774	4.15278861688729e-06	MMP10_F9
73157	cg19884850	2.02306868639702e-06	MMP10_F9
73158	cg19885539	-3.02972207823012e-06	MMP10_F9
73159	cg19885631	1.03039700686801e-05	MMP10_F9
73160	cg19886179	-1.84941079258054e-06	MMP10_F9
73161	cg19887502	3.09474980675987e-06	MMP10_F9
73162	cg19889017	4.38236226399295e-06	MMP10_F9
73163	cg19889780	1.520577783958e-05	MMP10_F9
73164	cg19892115	2.67819528449233e-05	MMP10_F9
73165	cg19892195	4.72058931097779e-06	MMP10_F9
73166	cg19893751	-7.07069282144609e-07	MMP10_F9
73167	cg19893929	2.4277162735321e-05	MMP10_F9
73168	cg19894748	-6.57890356380014e-06	MMP10_F9
73169	cg19895503	7.48141443139274e-07	MMP10_F9
73170	cg19903071	-1.81416964141062e-05	MMP10_F9
73171	cg19904411	1.56300905721589e-06	MMP10_F9
73172	cg19904833	3.33931586247943e-06	MMP10_F9
73173	cg19905213	-2.92345180676884e-05	MMP10_F9
73174	cg19905379	-2.15720666285984e-06	MMP10_F9
73175	cg19905414	1.92777357593734e-06	MMP10_F9
73176	cg19905504	1.69492690359525e-05	MMP10_F9
73177	cg19905587	1.36695454431931e-05	MMP10_F9
73178	cg19906093	2.95755684695356e-06	MMP10_F9
73179	cg19906284	-6.6819614055183e-05	MMP10_F9
73180	cg19906333	2.25816121625491e-06	MMP10_F9
73181	cg19907293	-1.22749365649562e-05	MMP10_F9
73182	cg19907380	1.78739493461435e-05	MMP10_F9
73183	cg19907479	-1.97799811489297e-05	MMP10_F9
73184	cg19907796	-2.90572142818081e-06	MMP10_F9
73185	cg19908028	-8.56795217223311e-06	MMP10_F9
73186	cg19908362	-5.30628199536837e-06	MMP10_F9
73187	cg19908768	-2.16095059445374e-05	MMP10_F9
73188	cg19909111	1.12786088781407e-06	MMP10_F9
73189	cg19910323	2.35893356651176e-08	MMP10_F9
73190	cg19910382	2.19788954118215e-06	MMP10_F9
73191	cg19910796	2.70551718898967e-05	MMP10_F9
73192	cg19911116	-1.82943834515684e-05	MMP10_F9
73193	cg19911257	2.81056737957625e-06	MMP10_F9
73194	cg19911430	-1.76764695080238e-05	MMP10_F9
73195	cg19911676	3.70146655893663e-06	MMP10_F9
73196	cg19911844	3.24878947231869e-07	MMP10_F9
73197	cg19912883	1.06064002271794e-06	MMP10_F9
73198	cg19913889	-1.79343082793141e-06	MMP10_F9
73199	cg19914238	6.4899748607246e-06	MMP10_F9
73200	cg19914919	1.00741774058497e-06	MMP10_F9
73201	cg19915087	3.92328540077236e-06	MMP10_F9
73202	cg19916659	6.15784421044636e-06	MMP10_F9
73203	cg19917083	-1.4585058740149e-06	MMP10_F9
73204	cg19917298	2.67822769146697e-06	MMP10_F9
73205	cg19917512	1.06429384831661e-06	MMP10_F9
73206	cg19917530	-1.00012931415989e-05	MMP10_F9
73207	cg19917744	-1.00069283196394e-05	MMP10_F9
73208	cg19918002	4.24633177992387e-06	MMP10_F9
73209	cg19918022	8.30388970457493e-06	MMP10_F9
73210	cg19918230	1.13676975582785e-05	MMP10_F9
73211	cg19920006	7.62890353902729e-07	MMP10_F9
73212	cg19921085	-8.51992026515272e-06	MMP10_F9
73213	cg19921286	7.89768974778554e-06	MMP10_F9
73214	cg19922493	4.31674714624875e-07	MMP10_F9
73215	cg19922825	2.41714711296909e-05	MMP10_F9
73216	cg19923114	-2.29516638696876e-05	MMP10_F9
73217	cg19923683	-2.19915726539557e-05	MMP10_F9
73218	cg19924719	-4.52866817799572e-07	MMP10_F9
73219	cg19924947	1.60668404520958e-06	MMP10_F9
73220	cg19924948	4.94893724007579e-06	MMP10_F9
73221	cg19925054	1.24969345399124e-06	MMP10_F9
73222	cg19925427	6.50706068930922e-07	MMP10_F9
73223	cg19925801	-1.12620041294758e-05	MMP10_F9
73224	cg19927457	-1.6291631801009e-05	MMP10_F9
73225	cg19927920	-5.38212943193748e-06	MMP10_F9
73226	cg19930135	-5.42880128455158e-06	MMP10_F9
73227	cg19930884	-4.05945752064889e-06	MMP10_F9
73228	cg19931106	3.00115709106692e-06	MMP10_F9
73229	cg19931529	-2.29332876791044e-05	MMP10_F9
73230	cg19931596	-1.68138821942914e-06	MMP10_F9
73231	cg19931733	-3.49104304315597e-06	MMP10_F9
73232	cg19932515	9.4752747225961e-06	MMP10_F9
73233	cg19934735	8.84531719076718e-06	MMP10_F9
73234	cg19935171	2.731357277392e-06	MMP10_F9
73235	cg19935506	-1.33172635951951e-06	MMP10_F9
73236	cg19936585	3.5207301795046e-06	MMP10_F9
73237	cg19943610	3.17021160904822e-06	MMP10_F9
73238	cg19944675	2.23296185104406e-06	MMP10_F9
73239	cg19953728	9.05488489301517e-07	MMP10_F9
73240	cg19953799	-1.28654498942859e-05	MMP10_F9
73241	cg19954334	-1.0524572607336e-05	MMP10_F9
73242	cg19954374	-3.49704252485293e-07	MMP10_F9
73243	cg19954537	1.58394006193587e-06	MMP10_F9
73244	cg19955105	-3.99673084941144e-06	MMP10_F9
73245	cg19955928	-2.77797235851774e-05	MMP10_F9
73246	cg19956166	-3.62811759654073e-07	MMP10_F9
73247	cg19956940	4.60137230780822e-07	MMP10_F9
73248	cg19957162	-1.30317389094261e-05	MMP10_F9
73249	cg19957905	1.16730024250942e-05	MMP10_F9
73250	cg19958021	-5.76004488747497e-08	MMP10_F9
73251	cg19958750	-6.41019780965532e-06	MMP10_F9
73252	cg19960590	-5.41131365738819e-09	MMP10_F9
73253	cg19960616	-3.30607254329376e-05	MMP10_F9
73254	cg19961153	-1.04750993657433e-05	MMP10_F9
73255	cg19961545	-1.143228638084e-05	MMP10_F9
73256	cg19961648	-1.51500622841546e-06	MMP10_F9
73257	cg19961649	-3.15779616019929e-06	MMP10_F9
73258	cg19962052	2.65545417334186e-06	MMP10_F9
73259	cg19962304	-2.98267144542517e-05	MMP10_F9
73260	cg19962902	6.65179204953792e-07	MMP10_F9
73261	cg19963544	-2.64885250621656e-06	MMP10_F9
73262	cg19963728	6.19599890457243e-07	MMP10_F9
73263	cg19964303	-1.8622877723409e-05	MMP10_F9
73264	cg19964403	-5.22816615707932e-06	MMP10_F9
73265	cg19965312	1.35608614699025e-05	MMP10_F9
73266	cg19965810	7.21012484535924e-06	MMP10_F9
73267	cg19965941	2.83778784259265e-06	MMP10_F9
73268	cg19969733	-3.5126840169777e-05	MMP10_F9
73269	cg19969873	4.43057217237863e-06	MMP10_F9
73270	cg19971804	2.17492195462467e-06	MMP10_F9
73271	cg19975218	1.95604492499522e-05	MMP10_F9
73272	cg19975800	3.63663197490761e-06	MMP10_F9
73273	cg19977241	-7.62388410774464e-07	MMP10_F9
73274	cg19977977	-4.56355737376845e-06	MMP10_F9
73275	cg19978477	2.43309993935921e-06	MMP10_F9
73276	cg19978550	1.46753390048192e-05	MMP10_F9
73277	cg19979102	2.00536583677709e-06	MMP10_F9
73278	cg19979107	6.52551364061186e-06	MMP10_F9
73279	cg19980648	-5.98027419144235e-06	MMP10_F9
73280	cg19981301	-1.87155384589804e-05	MMP10_F9
73281	cg19982471	1.15964859688701e-06	MMP10_F9
73282	cg19982557	8.79147875021201e-07	MMP10_F9
73283	cg19987611	1.12477596037043e-06	MMP10_F9
73284	cg19987665	6.57829929897842e-07	MMP10_F9
73285	cg19988235	1.26789456668225e-05	MMP10_F9
73286	cg19988346	1.06985832680113e-06	MMP10_F9
73287	cg19988482	1.98153337886745e-05	MMP10_F9
73288	cg19988770	-2.15052961201354e-07	MMP10_F9
73289	cg19988958	6.70964288155106e-08	MMP10_F9
73290	cg19990182	-2.53634841588341e-06	MMP10_F9
73291	cg19990373	-1.04114654988333e-05	MMP10_F9
73292	cg19991086	-4.55185767682447e-06	MMP10_F9
73293	cg19991899	1.74109679047068e-06	MMP10_F9
73294	cg19992207	-7.23639580614616e-06	MMP10_F9
73295	cg19992857	4.16650711179942e-06	MMP10_F9
73296	cg19995130	7.69642882534826e-06	MMP10_F9
73297	cg19995899	1.3617487350392e-05	MMP10_F9
73298	cg19997179	-1.82606885069289e-06	MMP10_F9
73299	cg19997370	-6.38177897238632e-06	MMP10_F9
73300	cg19997502	2.92673396015006e-06	MMP10_F9
73301	cg19997916	3.07809851368037e-06	MMP10_F9
73302	cg19998400	-5.0072187215677e-06	MMP10_F9
73303	cg19998573	8.72635899654298e-06	MMP10_F9
73304	cg19998654	3.2861292990743e-06	MMP10_F9
73305	cg20002504	-1.38164833743748e-05	MMP10_F9
73306	cg20002901	-9.70781612285019e-06	MMP10_F9
73307	cg20002942	-2.16709529740269e-08	MMP10_F9
73308	cg20002958	-2.81904056003855e-06	MMP10_F9
73309	cg20003050	-2.91396880801663e-05	MMP10_F9
73310	cg20004134	5.36300614680952e-06	MMP10_F9
73311	cg20005056	7.49316132869592e-06	MMP10_F9
73312	cg20005636	-9.95849096327613e-06	MMP10_F9
73313	cg20008332	-1.98133343768927e-06	MMP10_F9
73314	cg20010565	7.08326421808453e-07	MMP10_F9
73315	cg20011116	7.3930728877305e-07	MMP10_F9
73316	cg20011947	-2.11381714158101e-06	MMP10_F9
73317	cg20011983	-1.40796335453023e-05	MMP10_F9
73318	cg20012888	1.88292804235992e-05	MMP10_F9
73319	cg20014207	-3.88159658062952e-06	MMP10_F9
73320	cg20016569	1.07140183535476e-05	MMP10_F9
73321	cg20016993	-1.98767344116352e-06	MMP10_F9
73322	cg20017590	-3.31150598046102e-06	MMP10_F9
73323	cg20017769	1.60438085155225e-07	MMP10_F9
73324	cg20018225	9.45436258231808e-06	MMP10_F9
73325	cg20018812	-2.26008138275026e-05	MMP10_F9
73326	cg20019365	2.9312699193844e-07	MMP10_F9
73327	cg20019410	2.28299951412734e-06	MMP10_F9
73328	cg20020000	-1.11324355171838e-05	MMP10_F9
73329	cg20020161	-2.17914443647089e-05	MMP10_F9
73330	cg20021784	1.75602486589896e-05	MMP10_F9
73331	cg20022122	4.30300378232192e-06	MMP10_F9
73332	cg20023271	-9.03609793560604e-06	MMP10_F9
73333	cg20023712	-9.7731983409784e-06	MMP10_F9
73334	cg20023788	3.81665676195612e-05	MMP10_F9
73335	cg20025003	5.45888875521267e-08	MMP10_F9
73336	cg20025658	1.29589785437229e-05	MMP10_F9
73337	cg20028470	2.06456329494488e-06	MMP10_F9
73338	cg20034202	-1.32847742651043e-05	MMP10_F9
73339	cg20035105	1.78065345570287e-05	MMP10_F9
73340	cg20042692	-2.87023097502512e-06	MMP10_F9
73341	cg20043244	3.17823065336961e-05	MMP10_F9
73342	cg20043649	-5.52397564126747e-05	MMP10_F9
73343	cg20043679	-1.21915413699305e-05	MMP10_F9
73344	cg20047297	1.26628482325831e-05	MMP10_F9
73345	cg20048655	-5.75404964999268e-05	MMP10_F9
73346	cg20050113	1.35703559790371e-05	MMP10_F9
73347	cg20051808	3.36037853833715e-06	MMP10_F9
73348	cg20052010	-2.52532921601674e-06	MMP10_F9
73349	cg20052509	-2.83794818918645e-07	MMP10_F9
73350	cg20053381	2.66131190644416e-07	MMP10_F9
73351	cg20053454	2.81718731945768e-06	MMP10_F9
73352	cg20053821	-1.02654995722554e-06	MMP10_F9
73353	cg20054309	5.2019123160358e-06	MMP10_F9
73354	cg20055237	-1.39892059089224e-05	MMP10_F9
73355	cg20055776	6.95291952391374e-06	MMP10_F9
73356	cg20055924	1.9792329470296e-06	MMP10_F9
73357	cg20056634	-1.06694650334147e-05	MMP10_F9
73358	cg20056908	-9.77313874033176e-06	MMP10_F9
73359	cg20056997	2.08137385995673e-05	MMP10_F9
73360	cg20057198	3.18553995464553e-05	MMP10_F9
73361	cg20057831	7.23567767162702e-06	MMP10_F9
73362	cg20058389	-5.22185299192818e-06	MMP10_F9
73363	cg20058506	1.92715349536631e-05	MMP10_F9
73364	cg20058848	-2.48717459304939e-06	MMP10_F9
73365	cg20059312	-4.61818618368341e-07	MMP10_F9
73366	cg20059337	-2.40827074201971e-05	MMP10_F9
73367	cg20060108	-3.20249009233224e-05	MMP10_F9
73368	cg20061812	-2.87093531154089e-05	MMP10_F9
73369	cg20062057	4.28994121241132e-05	MMP10_F9
73370	cg20063095	-4.75706277324928e-05	MMP10_F9
73371	cg20063462	1.07261600019985e-05	MMP10_F9
73372	cg20064106	1.31080230157012e-06	MMP10_F9
73373	cg20064459	3.24083504260753e-06	MMP10_F9
73374	cg20065463	-5.26322401040928e-06	MMP10_F9
73375	cg20067049	-7.1981882489298e-06	MMP10_F9
73376	cg20070418	-3.01243992354304e-06	MMP10_F9
73377	cg20070631	3.18431876708719e-06	MMP10_F9
73378	cg20070985	2.86394211970599e-06	MMP10_F9
73379	cg20072241	-3.72980154616459e-07	MMP10_F9
73380	cg20072442	-1.84936441144857e-06	MMP10_F9
73381	cg20073344	-1.70576521427434e-05	MMP10_F9
73382	cg20074031	1.22892647910722e-05	MMP10_F9
73383	cg20074593	5.47100479594287e-06	MMP10_F9
73384	cg20075582	-1.14113668069008e-05	MMP10_F9
73385	cg20076240	-1.43536723564787e-06	MMP10_F9
73386	cg20076826	7.98111684641319e-06	MMP10_F9
73387	cg20081286	-5.16297694206037e-07	MMP10_F9
73388	cg20082830	5.98656522806463e-06	MMP10_F9
73389	cg20090162	-4.51427900511636e-05	MMP10_F9
73390	cg20090558	2.96777198623018e-08	MMP10_F9
73391	cg20091107	2.73327951370185e-07	MMP10_F9
73392	cg20091297	1.18134564038865e-05	MMP10_F9
73393	cg20091689	-2.55282088615367e-05	MMP10_F9
73394	cg20093808	4.64152580903278e-07	MMP10_F9
73395	cg20094066	3.80918252064526e-06	MMP10_F9
73396	cg20094506	-6.68956264228743e-06	MMP10_F9
73397	cg20095390	-3.2734546030202e-05	MMP10_F9
73398	cg20095674	-1.38239458276596e-05	MMP10_F9
73399	cg20097407	-1.40048380961992e-05	MMP10_F9
73400	cg20097440	-8.62450220888119e-06	MMP10_F9
73401	cg20097593	4.77534544977703e-06	MMP10_F9
73402	cg20097650	3.6430470151122e-07	MMP10_F9
73403	cg20101489	2.5492425130178e-05	MMP10_F9
73404	cg20102034	-8.59116291126175e-07	MMP10_F9
73405	cg20102086	4.35195939722479e-06	MMP10_F9
73406	cg20102742	6.07872064054984e-06	MMP10_F9
73407	cg20102877	7.50250161384899e-06	MMP10_F9
73408	cg20103054	2.6140893918312e-06	MMP10_F9
73409	cg20104535	1.92062496290279e-06	MMP10_F9
73410	cg20113947	4.42084667860465e-06	MMP10_F9
73411	cg20118424	-1.17221309903614e-05	MMP10_F9
73412	cg20120070	1.35221393046418e-06	MMP10_F9
73413	cg20122492	-1.67196482240729e-06	MMP10_F9
73414	cg20122981	-2.82808563562354e-05	MMP10_F9
73415	cg20124547	3.32819328442983e-06	MMP10_F9
73416	cg20124587	-9.83734773030793e-08	MMP10_F9
73417	cg20125559	8.82252002318922e-06	MMP10_F9
73418	cg20126741	-5.96200840935786e-06	MMP10_F9
73419	cg20126804	6.69853876896331e-06	MMP10_F9
73420	cg20127207	-2.17245069527772e-05	MMP10_F9
73421	cg20128319	-8.51081665270155e-07	MMP10_F9
73422	cg20128772	-1.95207222047115e-06	MMP10_F9
73423	cg20128773	1.38039230663473e-05	MMP10_F9
73424	cg20139706	-9.57428610180986e-06	MMP10_F9
73425	cg20140201	-1.75383897840879e-06	MMP10_F9
73426	cg20140363	-2.56997711848363e-05	MMP10_F9
73427	cg20144002	8.2813451644108e-06	MMP10_F9
73428	cg20144008	6.7475003245543e-06	MMP10_F9
73429	cg20146030	-4.1692183522926e-06	MMP10_F9
73430	cg20146536	-3.62941974608963e-07	MMP10_F9
73431	cg20147164	1.62161238924114e-05	MMP10_F9
73432	cg20147389	-2.17989425310514e-06	MMP10_F9
73433	cg20147515	1.01675903290024e-05	MMP10_F9
73434	cg20148575	4.10201137527729e-06	MMP10_F9
73435	cg20148857	-5.12951837035244e-06	MMP10_F9
73436	cg20149531	3.01888355752992e-06	MMP10_F9
73437	cg20149840	-1.95351430183589e-05	MMP10_F9
73438	cg20149922	-4.82059868033018e-06	MMP10_F9
73439	cg20150163	1.91505029901517e-07	MMP10_F9
73440	cg20150189	1.36729331352448e-05	MMP10_F9
73441	cg20154206	-2.95685431450616e-07	MMP10_F9
73442	cg20155196	-1.60054715302737e-05	MMP10_F9
73443	cg20155920	6.41461686132669e-07	MMP10_F9
73444	cg20156659	-6.82837897015429e-06	MMP10_F9
73445	cg20156953	-1.19513233783998e-05	MMP10_F9
73446	cg20157398	6.37753708872118e-07	MMP10_F9
73447	cg20157753	1.16337504399317e-05	MMP10_F9
73448	cg20158317	1.62476456963753e-06	MMP10_F9
73449	cg20158944	-4.66072749602568e-07	MMP10_F9
73450	cg20159687	-9.76554629320694e-07	MMP10_F9
73451	cg20161645	-2.33212456500785e-06	MMP10_F9
73452	cg20163689	8.6373217513176e-06	MMP10_F9
73453	cg20165732	7.39237069228093e-06	MMP10_F9
73454	cg20169521	-5.83903769622598e-06	MMP10_F9
73455	cg20169952	2.26719961665913e-05	MMP10_F9
73456	cg20171624	4.5598329166669e-06	MMP10_F9
73457	cg20171711	-4.18953004095876e-06	MMP10_F9
73458	cg20171860	1.21381095527206e-05	MMP10_F9
73459	cg20171986	-3.61439812705587e-07	MMP10_F9
73460	cg20172003	5.67701930426954e-06	MMP10_F9
73461	cg20172627	1.96036644759719e-06	MMP10_F9
73462	cg20173260	3.45850342424733e-07	MMP10_F9
73463	cg20173277	-2.94397519737216e-06	MMP10_F9
73464	cg20174636	2.12895413634795e-07	MMP10_F9
73465	cg20174730	1.71751437017397e-05	MMP10_F9
73466	cg20175390	7.10373998329028e-06	MMP10_F9
73467	cg20175866	-1.02153795165472e-05	MMP10_F9
73468	cg20176194	8.23986935681379e-07	MMP10_F9
73469	cg20176285	7.32597468576452e-07	MMP10_F9
73470	cg20176388	9.08351396700618e-06	MMP10_F9
73471	cg20177310	1.49207968626246e-05	MMP10_F9
73472	cg20178603	-1.44256790059514e-05	MMP10_F9
73473	cg20180825	-1.6662011500939e-06	MMP10_F9
73474	cg20181739	1.0551379892168e-06	MMP10_F9
73475	cg20189682	-1.57373894756386e-05	MMP10_F9
73476	cg20189808	2.83653080340818e-06	MMP10_F9
73477	cg20191795	3.46043763142425e-09	MMP10_F9
73478	cg20191959	6.93122239666646e-06	MMP10_F9
73479	cg20193363	4.29960141126148e-06	MMP10_F9
73480	cg20194871	6.56608538114568e-06	MMP10_F9
73481	cg20195812	3.8613893039064e-06	MMP10_F9
73482	cg20195957	1.55681890109928e-06	MMP10_F9
73483	cg20196910	4.18734518150261e-06	MMP10_F9
73484	cg20197814	-2.44700195256482e-06	MMP10_F9
73485	cg20199347	1.45036062365822e-05	MMP10_F9
73486	cg20199770	2.2147219030099e-05	MMP10_F9
73487	cg20200080	-6.58212140110935e-06	MMP10_F9
73488	cg20200361	1.49091503375379e-07	MMP10_F9
73489	cg20201270	8.92172876559555e-05	MMP10_F9
73490	cg20201402	9.1982123098131e-06	MMP10_F9
73491	cg20201971	-4.99898129681715e-05	MMP10_F9
73492	cg20202016	-7.2278351003285e-06	MMP10_F9
73493	cg20202112	3.45215346366887e-06	MMP10_F9
73494	cg20203352	-1.41550781915838e-06	MMP10_F9
73495	cg20203365	-2.78814212903922e-05	MMP10_F9
73496	cg20203400	-3.00303232221315e-06	MMP10_F9
73497	cg20203588	6.00189234999718e-06	MMP10_F9
73498	cg20203971	-1.27997325149425e-05	MMP10_F9
73499	cg20205284	1.41009679465293e-06	MMP10_F9
73500	cg20208879	1.7565017681836e-05	MMP10_F9
73501	cg20209499	-1.967199072482e-07	MMP10_F9
73502	cg20210057	-1.70879901948445e-05	MMP10_F9
73503	cg20211056	3.95763812524169e-06	MMP10_F9
73504	cg20213163	-2.5750058928041e-06	MMP10_F9
73505	cg20213613	3.08353346004048e-08	MMP10_F9
73506	cg20214973	1.36113371971574e-05	MMP10_F9
73507	cg20215622	-3.11672762456691e-06	MMP10_F9
73508	cg20215769	-1.67341307262643e-06	MMP10_F9
73509	cg20216982	2.60807648682606e-05	MMP10_F9
73510	cg20218060	5.37633407795028e-06	MMP10_F9
73511	cg20218460	2.81355734890578e-06	MMP10_F9
73512	cg20219891	4.96231332744436e-05	MMP10_F9
73513	cg20221591	7.60090128636507e-06	MMP10_F9
73514	cg20224517	4.96943701555194e-06	MMP10_F9
73515	cg20225749	-1.58187938962359e-07	MMP10_F9
73516	cg20225999	-1.54412383433566e-06	MMP10_F9
73517	cg20227471	-1.18268040412368e-07	MMP10_F9
73518	cg20227627	-3.2758880667476e-06	MMP10_F9
73519	cg20227806	3.6228582428423e-06	MMP10_F9
73520	cg20228495	2.911582288106e-07	MMP10_F9
73521	cg20229027	2.09200001682386e-05	MMP10_F9
73522	cg20229788	-1.43014336816782e-05	MMP10_F9
73523	cg20229939	-2.81048533868085e-06	MMP10_F9
73524	cg20230416	-4.72032626845506e-06	MMP10_F9
73525	cg20230419	-1.87078573683505e-06	MMP10_F9
73526	cg20230762	-6.01278697040194e-06	MMP10_F9
73527	cg20231025	-3.73091464616574e-06	MMP10_F9
73528	cg20231883	1.53955118826893e-05	MMP10_F9
73529	cg20231900	-3.4911490673001e-06	MMP10_F9
73530	cg20231940	-1.03115037551692e-06	MMP10_F9
73531	cg20234855	-1.77417679961835e-06	MMP10_F9
73532	cg20241256	-2.25097287574636e-06	MMP10_F9
73533	cg20242066	2.28084988223882e-05	MMP10_F9
73534	cg20246863	5.31089352195243e-06	MMP10_F9
73535	cg20247600	1.01896947576018e-06	MMP10_F9
73536	cg20247708	4.75543144875479e-07	MMP10_F9
73537	cg20247911	6.05712725865631e-06	MMP10_F9
73538	cg20248082	7.37326901067914e-06	MMP10_F9
73539	cg20248458	9.03946383562176e-07	MMP10_F9
73540	cg20248516	-6.14130169425118e-06	MMP10_F9
73541	cg20248656	5.28924591088825e-06	MMP10_F9
73542	cg20249169	1.04170495667347e-06	MMP10_F9
73543	cg20249877	8.48176785683768e-06	MMP10_F9
73544	cg20250077	1.20868920399768e-07	MMP10_F9
73545	cg20250343	1.05952689407469e-05	MMP10_F9
73546	cg20251837	-9.04736639315008e-06	MMP10_F9
73547	cg20251973	4.31266103955185e-07	MMP10_F9
73548	cg20253659	2.76673766742172e-07	MMP10_F9
73549	cg20253689	3.38874113131277e-06	MMP10_F9
73550	cg20253892	1.47173739798273e-05	MMP10_F9
73551	cg20254225	6.75774112363376e-06	MMP10_F9
73552	cg20254231	2.38697110828372e-06	MMP10_F9
73553	cg20254293	-1.02910631858463e-05	MMP10_F9
73554	cg20254422	-1.13122234053855e-05	MMP10_F9
73555	cg20255284	5.04460758591184e-06	MMP10_F9
73556	cg20256403	-1.5056969699886e-07	MMP10_F9
73557	cg20256649	5.60774045123609e-07	MMP10_F9
73558	cg20257553	-1.17311886126442e-05	MMP10_F9
73559	cg20258761	2.03781474329447e-05	MMP10_F9
73560	cg20258811	2.34158207867179e-06	MMP10_F9
73561	cg20260610	-9.29655770433902e-06	MMP10_F9
73562	cg20261431	2.2574548267189e-06	MMP10_F9
73563	cg20262684	-6.46616024202977e-06	MMP10_F9
73564	cg20264106	-2.82283107804085e-06	MMP10_F9
73565	cg20265360	-1.86336412516696e-05	MMP10_F9
73566	cg20265528	7.63322119887905e-07	MMP10_F9
73567	cg20265661	6.7329846638415e-07	MMP10_F9
73568	cg20265851	-2.43774401679207e-06	MMP10_F9
73569	cg20267398	8.94727363252175e-06	MMP10_F9
73570	cg20267441	4.94801555238551e-06	MMP10_F9
73571	cg20268018	5.68703162499927e-06	MMP10_F9
73572	cg20268352	-1.54879643131562e-07	MMP10_F9
73573	cg20268689	-1.5921600498457e-05	MMP10_F9
73574	cg20268893	1.06626630433529e-05	MMP10_F9
73575	cg20268967	-1.73241275600845e-05	MMP10_F9
73576	cg20268994	-7.43299492052389e-06	MMP10_F9
73577	cg20269253	-1.22732627334347e-05	MMP10_F9
73578	cg20269797	6.27609906112987e-06	MMP10_F9
73579	cg20269876	-3.70952962513771e-07	MMP10_F9
73580	cg20270231	5.95253113503848e-06	MMP10_F9
73581	cg20272280	3.92114104862258e-07	MMP10_F9
73582	cg20273260	-1.39348331404696e-05	MMP10_F9
73583	cg20273422	1.00983629168994e-05	MMP10_F9
73584	cg20273697	2.08213019808162e-07	MMP10_F9
73585	cg20275244	2.34821116522658e-06	MMP10_F9
73586	cg20281264	1.13024665465297e-06	MMP10_F9
73587	cg20287234	-8.26394442668887e-06	MMP10_F9
73588	cg20289949	5.34065111930745e-06	MMP10_F9
73589	cg20291049	1.89173315064113e-06	MMP10_F9
73590	cg20291846	2.34824965369685e-07	MMP10_F9
73591	cg20292112	5.1196871262607e-06	MMP10_F9
73592	cg20292653	1.07331829536433e-05	MMP10_F9
73593	cg20294870	6.67986978762057e-06	MMP10_F9
73594	cg20295816	-2.13123058482705e-06	MMP10_F9
73595	cg20296107	-3.94894336435042e-05	MMP10_F9
73596	cg20296298	5.10527880492949e-05	MMP10_F9
73597	cg20296327	-1.55229986889374e-05	MMP10_F9
73598	cg20296532	3.70069201504587e-06	MMP10_F9
73599	cg20296924	-1.26557605647831e-05	MMP10_F9
73600	cg20297017	1.28531597851805e-05	MMP10_F9
73601	cg20297907	-5.71300826832557e-07	MMP10_F9
73602	cg20298668	-1.99168385912991e-06	MMP10_F9
73603	cg20299002	9.7759037045031e-07	MMP10_F9
73604	cg20300315	-5.99066751745411e-07	MMP10_F9
73605	cg20300592	-5.46899926265964e-06	MMP10_F9
73606	cg20300784	3.29885247350407e-05	MMP10_F9
73607	cg20300794	-5.83664419402583e-05	MMP10_F9
73608	cg20302069	2.76489500352887e-06	MMP10_F9
73609	cg20302082	1.75797951700049e-06	MMP10_F9
73610	cg20302165	1.99413346021011e-06	MMP10_F9
73611	cg20302414	1.24971515627016e-05	MMP10_F9
73612	cg20302497	4.7546965444561e-06	MMP10_F9
73613	cg20302572	-7.39056138471014e-06	MMP10_F9
73614	cg20302975	5.45780232086109e-06	MMP10_F9
73615	cg20303028	-1.67078058322712e-06	MMP10_F9
73616	cg20303033	1.94558663689994e-05	MMP10_F9
73617	cg20303441	-5.50363725173833e-07	MMP10_F9
73618	cg20303572	-3.86884717536163e-06	MMP10_F9
73619	cg20303879	-1.83250552699556e-07	MMP10_F9
73620	cg20303998	4.16715525087701e-08	MMP10_F9
73621	cg20304857	1.72171010220211e-06	MMP10_F9
73622	cg20305005	-2.63758456818556e-05	MMP10_F9
73623	cg20305028	4.36271412420722e-06	MMP10_F9
73624	cg20306022	-1.74549255668806e-05	MMP10_F9
73625	cg20307125	5.53686771663727e-06	MMP10_F9
73626	cg20307292	1.00075136733365e-05	MMP10_F9
73627	cg20307347	-2.44867891312157e-05	MMP10_F9
73628	cg20308679	2.47849279825544e-06	MMP10_F9
73629	cg20310435	3.8984837567126e-07	MMP10_F9
73630	cg20310485	-2.43918633814813e-06	MMP10_F9
73631	cg20310501	5.7401924518545e-06	MMP10_F9
73632	cg20311261	9.65579510316069e-07	MMP10_F9
73633	cg20311618	6.57038251778905e-06	MMP10_F9
73634	cg20311673	-1.81883204866411e-05	MMP10_F9
73635	cg20311770	-1.42200602138385e-05	MMP10_F9
73636	cg20312012	-5.87488266417122e-05	MMP10_F9
73637	cg20312557	4.38288301464519e-06	MMP10_F9
73638	cg20313392	-2.45524378188477e-07	MMP10_F9
73639	cg20313628	9.60883908303084e-06	MMP10_F9
73640	cg20313753	-1.13949637476863e-06	MMP10_F9
73641	cg20313856	5.7376304013324e-06	MMP10_F9
73642	cg20313969	-1.54712433573814e-06	MMP10_F9
73643	cg20314331	4.9821726653693e-07	MMP10_F9
73644	cg20314884	-8.78547907601258e-06	MMP10_F9
73645	cg20314918	7.22475102481874e-06	MMP10_F9
73646	cg20315133	-1.05256334712515e-05	MMP10_F9
73647	cg20315257	4.5975206134651e-07	MMP10_F9
73648	cg20315796	-4.51361089012109e-06	MMP10_F9
73649	cg20316048	-1.63998541453071e-06	MMP10_F9
73650	cg20316538	2.30636550837678e-05	MMP10_F9
73651	cg20318217	-2.46205642493449e-05	MMP10_F9
73652	cg20318662	-2.06801072142427e-05	MMP10_F9
73653	cg20318845	4.50473737831687e-06	MMP10_F9
73654	cg20319457	-1.00955191561196e-05	MMP10_F9
73655	cg20319604	6.27266756874482e-06	MMP10_F9
73656	cg20319654	-1.17922030529951e-05	MMP10_F9
73657	cg20319698	-1.66594772300147e-05	MMP10_F9
73658	cg20320251	-1.53825666127581e-06	MMP10_F9
73659	cg20320905	-1.44369369854163e-06	MMP10_F9
73660	cg20321251	3.75250570029863e-06	MMP10_F9
73661	cg20321329	4.12911057041065e-07	MMP10_F9
73662	cg20322299	-2.91936711109834e-06	MMP10_F9
73663	cg20322766	2.21676081089173e-06	MMP10_F9
73664	cg20323962	-2.49211266390429e-06	MMP10_F9
73665	cg20324777	-1.17427831677096e-06	MMP10_F9
73666	cg20325454	-4.42828767350545e-06	MMP10_F9
73667	cg20325573	-9.06512954746173e-06	MMP10_F9
73668	cg20332865	-1.7813429992701e-05	MMP10_F9
73669	cg20333001	-2.75568408603825e-05	MMP10_F9
73670	cg20333027	-2.34029264785675e-05	MMP10_F9
73671	cg20333904	-2.45048751523658e-06	MMP10_F9
73672	cg20333945	-3.74308691288439e-05	MMP10_F9
73673	cg20335008	1.96932547853471e-06	MMP10_F9
73674	cg20335293	1.07093502906716e-05	MMP10_F9
73675	cg20336204	-6.33079447903707e-06	MMP10_F9
73676	cg20336730	-1.43003029197071e-05	MMP10_F9
73677	cg20337057	8.85584250046803e-06	MMP10_F9
73678	cg20337815	9.03432078269992e-06	MMP10_F9
73679	cg20337934	2.27005906131283e-06	MMP10_F9
73680	cg20337959	-6.84546852845061e-06	MMP10_F9
73681	cg20337976	9.35229352424784e-06	MMP10_F9
73682	cg20338300	5.87211221131742e-06	MMP10_F9
73683	cg20338384	7.93839757311706e-06	MMP10_F9
73684	cg20338410	-1.1491875759452e-05	MMP10_F9
73685	cg20339553	4.3814048639019e-07	MMP10_F9
73686	cg20340149	-5.73628109920906e-06	MMP10_F9
73687	cg20340242	-4.49511360419051e-05	MMP10_F9
73688	cg20340250	-2.13323403456481e-06	MMP10_F9
73689	cg20340501	-1.01420690042229e-05	MMP10_F9
73690	cg20340806	-2.90087155526006e-07	MMP10_F9
73691	cg20341504	-5.70250656107526e-06	MMP10_F9
73692	cg20341942	-4.57377875827191e-07	MMP10_F9
73693	cg20341998	-1.09815963274799e-09	MMP10_F9
73694	cg20342255	-1.75836536635742e-05	MMP10_F9
73695	cg20342432	8.10270112656853e-07	MMP10_F9
73696	cg20342458	7.67771506704201e-06	MMP10_F9
73697	cg20343195	-1.43352137556799e-06	MMP10_F9
73698	cg20343375	-1.87852365865096e-07	MMP10_F9
73699	cg20345325	2.10377758940067e-06	MMP10_F9
73700	cg20345562	-2.06927947300192e-06	MMP10_F9
73701	cg20345923	-1.7877143224864e-05	MMP10_F9
73702	cg20346229	-3.01902684716267e-05	MMP10_F9
73703	cg20346503	2.82684305001271e-06	MMP10_F9
73704	cg20346695	6.34218093293139e-07	MMP10_F9
73705	cg20347268	8.95432250933578e-07	MMP10_F9
73706	cg20347496	-4.49750081577281e-06	MMP10_F9
73707	cg20347626	8.57365863621654e-07	MMP10_F9
73708	cg20348189	3.09221226434961e-06	MMP10_F9
73709	cg20348298	-8.72233623683481e-06	MMP10_F9
73710	cg20348703	1.44419260894578e-05	MMP10_F9
73711	cg20348746	-5.52402407745578e-06	MMP10_F9
73712	cg20348765	-5.99920651645573e-07	MMP10_F9
73713	cg20349687	6.80692396380637e-07	MMP10_F9
73714	cg20349803	1.75590306181281e-06	MMP10_F9
73715	cg20351405	-1.09058102420716e-06	MMP10_F9
73716	cg20351608	1.1845463599026e-07	MMP10_F9
73717	cg20351640	-1.92657793953058e-06	MMP10_F9
73718	cg20353465	7.75594038640597e-07	MMP10_F9
73719	cg20354859	-1.04615660683156e-05	MMP10_F9
73720	cg20355486	-1.13235412785954e-05	MMP10_F9
73721	cg20356241	1.72543944241197e-07	MMP10_F9
73722	cg20357023	8.00701636517134e-07	MMP10_F9
73723	cg20357807	9.77602249013799e-06	MMP10_F9
73724	cg20357910	1.98614336158027e-07	MMP10_F9
73725	cg20358020	1.14817459186975e-06	MMP10_F9
73726	cg20359237	4.58902068702563e-07	MMP10_F9
73727	cg20359285	-1.36940950853886e-06	MMP10_F9
73728	cg20360273	6.96303385168338e-07	MMP10_F9
73729	cg20360286	-2.7913775326181e-06	MMP10_F9
73730	cg20360454	-6.75099293981664e-06	MMP10_F9
73731	cg20361001	4.59892056016665e-07	MMP10_F9
73732	cg20361238	-3.27278762133811e-05	MMP10_F9
73733	cg20361475	1.53455530408458e-05	MMP10_F9
73734	cg20361600	4.35490232861744e-07	MMP10_F9
73735	cg20362060	-7.01776626244187e-06	MMP10_F9
73736	cg20362287	3.11638612321699e-06	MMP10_F9
73737	cg20362559	8.19045903163755e-07	MMP10_F9
73738	cg20363891	-1.15078021075565e-05	MMP10_F9
73739	cg20364237	5.52280458726922e-06	MMP10_F9
73740	cg20364988	1.17588483188548e-05	MMP10_F9
73741	cg20365074	-5.52973228203833e-06	MMP10_F9
73742	cg20365190	6.3439747354711e-06	MMP10_F9
73743	cg20365451	3.94473022007004e-06	MMP10_F9
73744	cg20366218	4.18881625133351e-06	MMP10_F9
73745	cg20366236	-1.55050692769368e-05	MMP10_F9
73746	cg20366258	-6.78901968504067e-07	MMP10_F9
73747	cg20366284	6.49217468505668e-07	MMP10_F9
73748	cg20366479	1.16249001875816e-05	MMP10_F9
73749	cg20368275	-4.0628702255791e-06	MMP10_F9
73750	cg20369299	-1.22768748971754e-05	MMP10_F9
73751	cg20369469	-6.69689615414736e-06	MMP10_F9
73752	cg20369763	1.49479583382533e-06	MMP10_F9
73753	cg20370783	-8.37893781795397e-06	MMP10_F9
73754	cg20371266	4.54116299811851e-06	MMP10_F9
73755	cg20372543	1.33653797320979e-06	MMP10_F9
73756	cg20373544	-5.56581550260388e-06	MMP10_F9
73757	cg20373894	4.21928283983719e-06	MMP10_F9
73758	cg20374118	-2.67822548218518e-06	MMP10_F9
73759	cg20374887	-2.07322277805792e-06	MMP10_F9
73760	cg20375721	1.3494740953491e-06	MMP10_F9
73761	cg20382057	2.6063048775875e-06	MMP10_F9
73762	cg20382154	-4.29241215525799e-05	MMP10_F9
73763	cg20382867	6.84845776625952e-06	MMP10_F9
73764	cg20382932	1.1276037649158e-06	MMP10_F9
73765	cg20383247	-1.04973642587868e-06	MMP10_F9
73766	cg20383637	9.54287255287989e-07	MMP10_F9
73767	cg20384990	-4.36196141139402e-06	MMP10_F9
73768	cg20385461	7.14557030458882e-06	MMP10_F9
73769	cg20385508	4.28770952110518e-07	MMP10_F9
73770	cg20385708	5.55336524497099e-06	MMP10_F9
73771	cg20386303	4.98629314921864e-05	MMP10_F9
73772	cg20387256	-1.32885387007998e-06	MMP10_F9
73773	cg20387706	3.8745777556958e-06	MMP10_F9
73774	cg20387815	-9.94404035895542e-06	MMP10_F9
73775	cg20388294	5.09052987731563e-06	MMP10_F9
73776	cg20388462	-1.62658866971384e-05	MMP10_F9
73777	cg20388707	-6.47545615241828e-07	MMP10_F9
73778	cg20389472	-2.41770680810973e-07	MMP10_F9
73779	cg20389678	1.94432598352873e-05	MMP10_F9
73780	cg20390242	-4.9813144562772e-06	MMP10_F9
73781	cg20390515	7.31934428514543e-06	MMP10_F9
73782	cg20391058	1.2672654944233e-06	MMP10_F9
73783	cg20391432	-1.01547482196291e-05	MMP10_F9
73784	cg20391764	7.65434906042141e-07	MMP10_F9
73785	cg20391793	2.20503596860624e-05	MMP10_F9
73786	cg20396053	-1.79925325535295e-05	MMP10_F9
73787	cg20398120	1.29217274181746e-05	MMP10_F9
73788	cg20398132	9.76079800612482e-06	MMP10_F9
73789	cg20398418	-2.01565748383267e-05	MMP10_F9
73790	cg20398486	-5.91000340788929e-07	MMP10_F9
73791	cg20398560	2.43031808002462e-05	MMP10_F9
73792	cg20399131	-7.32231284397535e-06	MMP10_F9
73793	cg20399842	-1.21878809224485e-06	MMP10_F9
73794	cg20401130	-1.37810739003603e-05	MMP10_F9
73795	cg20401252	-1.40021015419814e-06	MMP10_F9
73796	cg20401875	1.76809062974947e-06	MMP10_F9
73797	cg20401896	2.24213649866818e-05	MMP10_F9
73798	cg20402064	1.3245076251248e-06	MMP10_F9
73799	cg20402579	2.22935206457745e-07	MMP10_F9
73800	cg20402664	-5.72828962128508e-06	MMP10_F9
73801	cg20402826	4.59792362893587e-05	MMP10_F9
73802	cg20402885	1.65617438282096e-05	MMP10_F9
73803	cg20403528	4.81249330090087e-06	MMP10_F9
73804	cg20405384	1.37893014892498e-05	MMP10_F9
73805	cg20405508	4.0848720085512e-06	MMP10_F9
73806	cg20406730	-1.75107829165001e-05	MMP10_F9
73807	cg20408181	1.44756354057327e-05	MMP10_F9
73808	cg20408276	-8.22354705950005e-06	MMP10_F9
73809	cg20415092	1.90869833644635e-05	MMP10_F9
73810	cg20415809	2.21673050305311e-06	MMP10_F9
73811	cg20415811	3.94341828985606e-06	MMP10_F9
73812	cg20415945	-1.18553170286461e-05	MMP10_F9
73813	cg20416129	1.78230834336179e-06	MMP10_F9
73814	cg20416574	-4.69214221373116e-06	MMP10_F9
73815	cg20417128	-1.24282002930903e-05	MMP10_F9
73816	cg20418725	1.54534424265197e-06	MMP10_F9
73817	cg20419545	-8.74037069211312e-06	MMP10_F9
73818	cg20419724	3.58582979787577e-06	MMP10_F9
73819	cg20421295	1.5959509477948e-05	MMP10_F9
73820	cg20422417	-5.10493628942547e-05	MMP10_F9
73821	cg20423536	-2.16930217915793e-05	MMP10_F9
73822	cg20423781	-2.50077177905398e-06	MMP10_F9
73823	cg20424189	3.15142794293475e-06	MMP10_F9
73824	cg20424973	3.88356077204043e-05	MMP10_F9
73825	cg20426361	2.49977089844121e-06	MMP10_F9
73826	cg20426524	3.27098840771857e-06	MMP10_F9
73827	cg20427059	-7.20290311354342e-06	MMP10_F9
73828	cg20427312	6.72084199787037e-06	MMP10_F9
73829	cg20427486	1.79926258876835e-05	MMP10_F9
73830	cg20428033	2.29645806916878e-05	MMP10_F9
73831	cg20428596	-9.56975174647649e-06	MMP10_F9
73832	cg20428989	6.78417173460832e-06	MMP10_F9
73833	cg20430124	1.38268542736707e-06	MMP10_F9
73834	cg20430725	-2.67391484769624e-07	MMP10_F9
73835	cg20430826	-9.18071048639745e-07	MMP10_F9
73836	cg20431766	2.57053722782675e-06	MMP10_F9
73837	cg20432401	-6.2856409341371e-06	MMP10_F9
73838	cg20433812	-5.62511356291065e-06	MMP10_F9
73839	cg20434178	7.30704897434081e-06	MMP10_F9
73840	cg20435238	3.80932957942645e-06	MMP10_F9
73841	cg20435345	2.9159676574761e-06	MMP10_F9
73842	cg20435725	-3.90295510799564e-07	MMP10_F9
73843	cg20436458	-2.97250711249404e-06	MMP10_F9
73844	cg20436533	-4.40768141938134e-06	MMP10_F9
73845	cg20437098	1.74504683985688e-05	MMP10_F9
73846	cg20437892	-4.41079862971301e-06	MMP10_F9
73847	cg20437980	-1.50727762098607e-06	MMP10_F9
73848	cg20438460	-1.33198799605596e-05	MMP10_F9
73849	cg20438915	-3.40820970797081e-06	MMP10_F9
73850	cg20440901	1.35990070466426e-06	MMP10_F9
73851	cg20441506	-8.81764260632693e-06	MMP10_F9
73852	cg20441619	1.41381141266921e-05	MMP10_F9
73853	cg20442078	1.30023008619147e-05	MMP10_F9
73854	cg20442224	-1.15858072879211e-05	MMP10_F9
73855	cg20442322	1.09604819493458e-06	MMP10_F9
73856	cg20442994	1.25375186256199e-05	MMP10_F9
73857	cg20443138	3.79109637558671e-07	MMP10_F9
73858	cg20443778	-5.7834257855942e-06	MMP10_F9
73859	cg20444370	-3.99781882384e-06	MMP10_F9
73860	cg20445053	-7.01605110794145e-06	MMP10_F9
73861	cg20445197	-2.81512157541554e-06	MMP10_F9
73862	cg20449833	-9.96605658107388e-07	MMP10_F9
73863	cg20453861	-1.25156344315875e-05	MMP10_F9
73864	cg20453985	-3.01597614632191e-05	MMP10_F9
73865	cg20454517	1.14841313861132e-08	MMP10_F9
73866	cg20454887	-5.28850668596598e-06	MMP10_F9
73867	cg20456243	-2.69415625401126e-06	MMP10_F9
73868	cg20457942	-7.74194757313994e-08	MMP10_F9
73869	cg20458922	-3.95132134297068e-06	MMP10_F9
73870	cg20459495	-1.59314425897817e-05	MMP10_F9
73871	cg20459525	1.17943911759337e-05	MMP10_F9
73872	cg20459655	-1.18787174229781e-05	MMP10_F9
73873	cg20459849	-1.69528580518211e-05	MMP10_F9
73874	cg20460227	-9.63445997154179e-06	MMP10_F9
73875	cg20460514	-1.7057451446602e-05	MMP10_F9
73876	cg20461275	-2.89112520472664e-06	MMP10_F9
73877	cg20462191	1.30004049543526e-05	MMP10_F9
73878	cg20462237	-2.94991254871476e-05	MMP10_F9
73879	cg20469837	2.33486757899647e-06	MMP10_F9
73880	cg20470857	2.7909441388773e-06	MMP10_F9
73881	cg20471298	1.97542848811941e-05	MMP10_F9
73882	cg20471562	2.98735203621112e-06	MMP10_F9
73883	cg20473155	1.00140437512428e-05	MMP10_F9
73884	cg20473374	-9.17230240633779e-06	MMP10_F9
73885	cg20475082	-6.86330491775705e-06	MMP10_F9
73886	cg20475718	1.42709327952082e-05	MMP10_F9
73887	cg20476058	3.87863647038546e-06	MMP10_F9
73888	cg20477160	-1.04356966518277e-05	MMP10_F9
73889	cg20483361	-4.19723098233715e-06	MMP10_F9
73890	cg20483857	-2.51199137834612e-06	MMP10_F9
73891	cg20485058	5.2106914095064e-06	MMP10_F9
73892	cg20486052	2.02662728796158e-06	MMP10_F9
73893	cg20486407	-3.08354243377032e-05	MMP10_F9
73894	cg20489909	-4.21100840910651e-05	MMP10_F9
73895	cg20491726	4.13782265271819e-06	MMP10_F9
73896	cg20491914	9.20518585678603e-06	MMP10_F9
73897	cg20491929	2.65896916003204e-06	MMP10_F9
73898	cg20492449	2.40638296183594e-06	MMP10_F9
73899	cg20492680	1.94014072309413e-07	MMP10_F9
73900	cg20493526	-9.87299531453247e-06	MMP10_F9
73901	cg20494682	-8.69850645063661e-06	MMP10_F9
73902	cg20495179	5.18257016553067e-06	MMP10_F9
73903	cg20495333	-5.52627184600148e-06	MMP10_F9
73904	cg20495418	1.10154035614707e-05	MMP10_F9
73905	cg20495819	1.74773919384535e-05	MMP10_F9
73906	cg20496134	1.13957625434562e-05	MMP10_F9
73907	cg20497304	6.64051903104747e-07	MMP10_F9
73908	cg20497627	-6.32146857499735e-07	MMP10_F9
73909	cg20499506	6.54175690458439e-07	MMP10_F9
73910	cg20499685	1.19400404774298e-05	MMP10_F9
73911	cg20499730	-6.00852435001738e-06	MMP10_F9
73912	cg20502294	-7.4964268279183e-06	MMP10_F9
73913	cg20502417	-8.2571520145808e-06	MMP10_F9
73914	cg20502854	-3.13738717393163e-05	MMP10_F9
73915	cg20502977	-1.8914375453515e-05	MMP10_F9
73916	cg20504835	4.45956180332126e-05	MMP10_F9
73917	cg20505223	-1.0722395819935e-06	MMP10_F9
73918	cg20505445	1.36149585285137e-05	MMP10_F9
73919	cg20506745	-1.56135485895289e-05	MMP10_F9
73920	cg20507732	-3.27907800915381e-06	MMP10_F9
73921	cg20509869	2.79755086020506e-05	MMP10_F9
73922	cg20510474	7.604698272197e-06	MMP10_F9
73923	cg20511463	2.90464409865714e-06	MMP10_F9
73924	cg20512501	6.24455683859207e-06	MMP10_F9
73925	cg20512947	-2.91172057763526e-05	MMP10_F9
73926	cg20513447	2.69647251620717e-06	MMP10_F9
73927	cg20513777	-4.86045404860089e-05	MMP10_F9
73928	cg20514322	5.53521717837948e-06	MMP10_F9
73929	cg20514520	1.69352836358166e-05	MMP10_F9
73930	cg20515101	-9.85262200653313e-06	MMP10_F9
73931	cg20515206	-2.34433178708431e-06	MMP10_F9
73932	cg20515672	5.0512742946877e-06	MMP10_F9
73933	cg20516151	2.4904758950788e-06	MMP10_F9
73934	cg20516209	-1.76830195983859e-05	MMP10_F9
73935	cg20516529	4.89277995688092e-07	MMP10_F9
73936	cg20517616	1.3873817612438e-05	MMP10_F9
73937	cg20518572	5.56982869696045e-07	MMP10_F9
73938	cg20518810	-7.97720643126097e-07	MMP10_F9
73939	cg20518889	3.97941455740606e-06	MMP10_F9
73940	cg20518994	1.05988579789592e-06	MMP10_F9
73941	cg20519121	1.78098974753059e-05	MMP10_F9
73942	cg20520115	9.88066920060644e-07	MMP10_F9
73943	cg20520273	6.91900829299532e-07	MMP10_F9
73944	cg20520561	-4.23753704027e-05	MMP10_F9
73945	cg20535299	-6.69544355730926e-06	MMP10_F9
73946	cg20535646	8.64851492278911e-06	MMP10_F9
73947	cg20536041	3.44624704681651e-07	MMP10_F9
73948	cg20536049	2.38758068079916e-06	MMP10_F9
73949	cg20536469	2.81599692062963e-05	MMP10_F9
73950	cg20538350	-2.03489739177282e-05	MMP10_F9
73951	cg20539283	1.04660049529478e-05	MMP10_F9
73952	cg20539430	-1.17866545924233e-05	MMP10_F9
73953	cg20539637	1.97762519332315e-05	MMP10_F9
73954	cg20539752	-1.82086456337861e-07	MMP10_F9
73955	cg20539961	-1.7770249823813e-07	MMP10_F9
73956	cg20540969	-6.36041509932305e-06	MMP10_F9
73957	cg20541120	9.43222698285014e-06	MMP10_F9
73958	cg20541187	3.49589415948237e-06	MMP10_F9
73959	cg20541505	-9.89138015684759e-06	MMP10_F9
73960	cg20541961	1.06240506660614e-05	MMP10_F9
73961	cg20545976	3.72909717337725e-06	MMP10_F9
73962	cg20546098	-3.67320436053488e-05	MMP10_F9
73963	cg20546259	-1.62701852281033e-05	MMP10_F9
73964	cg20547155	-8.77750983787106e-07	MMP10_F9
73965	cg20547295	6.4398320697189e-06	MMP10_F9
73966	cg20547653	-7.31678954210333e-06	MMP10_F9
73967	cg20547893	2.46503721209511e-07	MMP10_F9
73968	cg20548977	6.18536353841309e-06	MMP10_F9
73969	cg20549545	1.13352277132789e-06	MMP10_F9
73970	cg20549620	-5.68319671734012e-06	MMP10_F9
73971	cg20550050	-4.13715222622607e-06	MMP10_F9
73972	cg20551965	2.76139952346872e-06	MMP10_F9
73973	cg20552012	2.50332413205318e-06	MMP10_F9
73974	cg20553016	1.5712772962042e-05	MMP10_F9
73975	cg20556458	7.13381475816424e-06	MMP10_F9
73976	cg20556704	-1.30690292431606e-06	MMP10_F9
73977	cg20556744	9.9640902240234e-07	MMP10_F9
73978	cg20556936	4.62006904529663e-06	MMP10_F9
73979	cg20557037	1.62210241046488e-06	MMP10_F9
73980	cg20557688	1.85976138809983e-05	MMP10_F9
73981	cg20557909	-4.0463331337762e-07	MMP10_F9
73982	cg20558299	3.96091499576035e-07	MMP10_F9
73983	cg20558320	4.1318687298414e-05	MMP10_F9
73984	cg20560185	-1.99489068602852e-05	MMP10_F9
73985	cg20560298	-2.7227498957029e-06	MMP10_F9
73986	cg20561589	2.54760893405359e-06	MMP10_F9
73987	cg20561632	9.03607455681837e-06	MMP10_F9
73988	cg20561984	1.73259973970146e-07	MMP10_F9
73989	cg20562446	4.58594570558749e-06	MMP10_F9
73990	cg20562586	1.37334502312983e-06	MMP10_F9
73991	cg20563208	-9.08278430298272e-09	MMP10_F9
73992	cg20563269	-9.38204532083347e-05	MMP10_F9
73993	cg20563666	2.57181643884724e-05	MMP10_F9
73994	cg20569070	-1.63629535236189e-06	MMP10_F9
73995	cg20569772	2.46368045118309e-06	MMP10_F9
73996	cg20570611	-9.55956409784444e-06	MMP10_F9
73997	cg20570797	-5.20413682321876e-06	MMP10_F9
73998	cg20571116	-1.24041224937055e-05	MMP10_F9
73999	cg20571513	-1.15833161975991e-05	MMP10_F9
74000	cg20575915	7.39188303215493e-06	MMP10_F9
74001	cg20577538	5.07310274208732e-06	MMP10_F9
74002	cg20581321	9.04671495928625e-06	MMP10_F9
74003	cg20583488	-2.12545477190472e-05	MMP10_F9
74004	cg20583872	1.89513408969221e-06	MMP10_F9
74005	cg20584546	7.32516979648866e-06	MMP10_F9
74006	cg20584905	2.75585575431284e-06	MMP10_F9
74007	cg20584997	-1.61201515639837e-05	MMP10_F9
74008	cg20585227	2.00766391879606e-07	MMP10_F9
74009	cg20585358	-1.11578644233637e-05	MMP10_F9
74010	cg20585659	-3.30699287920747e-08	MMP10_F9
74011	cg20585676	2.6275989457551e-06	MMP10_F9
74012	cg20586051	1.02504221951503e-06	MMP10_F9
74013	cg20587874	-9.13269533998781e-06	MMP10_F9
74014	cg20591120	-2.03926720243291e-05	MMP10_F9
74015	cg20591408	-3.28316425710416e-06	MMP10_F9
74016	cg20591652	-2.28560685704351e-05	MMP10_F9
74017	cg20592124	4.27758325154033e-06	MMP10_F9
74018	cg20592766	-9.81455720189819e-06	MMP10_F9
74019	cg20593611	6.40123801422261e-07	MMP10_F9
74020	cg20593831	-1.4481631235015e-06	MMP10_F9
74021	cg20594226	3.94493864315667e-07	MMP10_F9
74022	cg20594671	-9.69159809987934e-06	MMP10_F9
74023	cg20594804	4.87959172905215e-06	MMP10_F9
74024	cg20595046	2.27908060551349e-07	MMP10_F9
74025	cg20595490	-2.42496580275753e-06	MMP10_F9
74026	cg20595862	5.78408863941074e-06	MMP10_F9
74027	cg20598190	-1.78220951844797e-05	MMP10_F9
74028	cg20598560	-7.37158343879876e-09	MMP10_F9
74029	cg20599798	2.94815560687462e-06	MMP10_F9
74030	cg20599967	-3.96966230832331e-06	MMP10_F9
74031	cg20600404	-9.5062212526392e-06	MMP10_F9
74032	cg20601192	1.23682879568205e-05	MMP10_F9
74033	cg20601919	2.58102806124118e-06	MMP10_F9
74034	cg20602296	2.01935379968413e-05	MMP10_F9
74035	cg20602628	2.56027280730683e-06	MMP10_F9
74036	cg20604286	-5.3025386363063e-07	MMP10_F9
74037	cg20604446	-6.91239158384127e-06	MMP10_F9
74038	cg20604456	7.64930337511273e-07	MMP10_F9
74039	cg20604927	1.32938291568833e-07	MMP10_F9
74040	cg20605061	1.04219737442297e-05	MMP10_F9
74041	cg20607221	9.29185659657425e-06	MMP10_F9
74042	cg20608075	-9.72386246086019e-06	MMP10_F9
74043	cg20608192	1.15848178134646e-05	MMP10_F9
74044	cg20608294	-6.3765921794776e-06	MMP10_F9
74045	cg20608990	1.06096027296662e-05	MMP10_F9
74046	cg20609092	-6.41498479956534e-06	MMP10_F9
74047	cg20610452	-3.9368864950689e-05	MMP10_F9
74048	cg20611039	1.27718923984397e-06	MMP10_F9
74049	cg20613889	4.0844284960811e-07	MMP10_F9
74050	cg20614940	-8.11827208127266e-07	MMP10_F9
74051	cg20623601	-1.37001838491069e-05	MMP10_F9
74052	cg20624698	-1.37416176550751e-06	MMP10_F9
74053	cg20625334	2.0132300294004e-05	MMP10_F9
74054	cg20626642	5.96762257370052e-07	MMP10_F9
74055	cg20626840	2.14623559913666e-05	MMP10_F9
74056	cg20627046	-3.29212490193109e-06	MMP10_F9
74057	cg20627174	4.16712057036614e-07	MMP10_F9
74058	cg20627572	-8.98670285560049e-06	MMP10_F9
74059	cg20627633	5.74220133374493e-06	MMP10_F9
74060	cg20627743	1.89498860511767e-05	MMP10_F9
74061	cg20627754	-2.13542118597195e-05	MMP10_F9
74062	cg20628718	-1.55091098457787e-05	MMP10_F9
74063	cg20629315	-2.25495604540265e-05	MMP10_F9
74064	cg20629455	-3.0476836934652e-05	MMP10_F9
74065	cg20629735	-1.78704542562875e-05	MMP10_F9
74066	cg20630567	2.19437142863134e-06	MMP10_F9
74067	cg20632446	7.51959263089649e-06	MMP10_F9
74068	cg20633670	4.87461213853449e-06	MMP10_F9
74069	cg20634234	2.04614781595552e-08	MMP10_F9
74070	cg20634288	-2.84527196615876e-07	MMP10_F9
74071	cg20634498	1.75181618601982e-05	MMP10_F9
74072	cg20634573	-5.8199644822645e-06	MMP10_F9
74073	cg20635389	-2.3368561829146e-05	MMP10_F9
74074	cg20636352	-3.43598990833897e-05	MMP10_F9
74075	cg20637307	-5.00161893071865e-07	MMP10_F9
74076	cg20637603	-4.96129922661214e-06	MMP10_F9
74077	cg20638140	1.45742984678239e-05	MMP10_F9
74078	cg20644426	3.5555485612009e-06	MMP10_F9
74079	cg20645419	-2.26928582767872e-06	MMP10_F9
74080	cg20647610	3.8925363258935e-06	MMP10_F9
74081	cg20647656	-1.7041507642852e-05	MMP10_F9
74082	cg20647694	9.39930657839047e-07	MMP10_F9
74083	cg20647735	-4.39079665864496e-06	MMP10_F9
74084	cg20647799	1.95636223301315e-05	MMP10_F9
74085	cg20648229	-1.65148167945295e-05	MMP10_F9
74086	cg20649017	-9.71723824045084e-06	MMP10_F9
74087	cg20649663	4.14798123396251e-06	MMP10_F9
74088	cg20651084	4.14188790704052e-07	MMP10_F9
74089	cg20651995	2.0444288274952e-05	MMP10_F9
74090	cg20653012	-6.04691485542834e-06	MMP10_F9
74091	cg20654082	-1.75959520818823e-06	MMP10_F9
74092	cg20655010	3.43521581391311e-07	MMP10_F9
74093	cg20655350	9.31471708946497e-06	MMP10_F9
74094	cg20656871	-6.2373348849079e-07	MMP10_F9
74095	cg20656975	-6.25808587703571e-06	MMP10_F9
74096	cg20657030	4.33111596458961e-06	MMP10_F9
74097	cg20657709	1.80024770184397e-05	MMP10_F9
74098	cg20658918	-2.92177896610597e-06	MMP10_F9
74099	cg20660171	4.1970822840928e-06	MMP10_F9
74100	cg20660350	5.11512370166892e-06	MMP10_F9
74101	cg20660860	-9.00898501212727e-07	MMP10_F9
74102	cg20661391	6.65142592362001e-06	MMP10_F9
74103	cg20662420	-7.74117092567365e-06	MMP10_F9
74104	cg20662616	4.12311937402811e-06	MMP10_F9
74105	cg20662858	6.60303324307831e-07	MMP10_F9
74106	cg20663365	-1.74751652289898e-06	MMP10_F9
74107	cg20663612	-9.54731987628769e-06	MMP10_F9
74108	cg20666917	-3.45668746203232e-05	MMP10_F9
74109	cg20667334	-1.33333806108414e-06	MMP10_F9
74110	cg20667519	7.91558586574288e-06	MMP10_F9
74111	cg20667709	9.25420820103942e-06	MMP10_F9
74112	cg20667782	2.39297381823599e-06	MMP10_F9
74113	cg20667949	-1.5433741882568e-06	MMP10_F9
74114	cg20668221	-8.15818070679771e-06	MMP10_F9
74115	cg20669090	2.80427504898772e-07	MMP10_F9
74116	cg20669908	-3.14162880589112e-06	MMP10_F9
74117	cg20670292	-2.12427188241101e-06	MMP10_F9
74118	cg20670917	3.33375373355243e-07	MMP10_F9
74119	cg20671534	1.55448488620258e-05	MMP10_F9
74120	cg20672524	2.02070128006071e-06	MMP10_F9
74121	cg20673481	1.68946171403042e-06	MMP10_F9
74122	cg20676716	9.6408626648292e-06	MMP10_F9
74123	cg20677521	6.91361940583379e-06	MMP10_F9
74124	cg20679271	7.19945682602475e-07	MMP10_F9
74125	cg20679309	4.46115248941377e-07	MMP10_F9
74126	cg20679626	9.26029119758233e-07	MMP10_F9
74127	cg20680798	2.0896020833564e-05	MMP10_F9
74128	cg20682991	-4.9535278992793e-06	MMP10_F9
74129	cg20683151	-9.93231357469244e-06	MMP10_F9
74130	cg20685672	-2.67828758132036e-05	MMP10_F9
74131	cg20685898	-6.2966183924903e-06	MMP10_F9
74132	cg20687098	4.3921086095487e-05	MMP10_F9
74133	cg20688475	1.5253053846744e-06	MMP10_F9
74134	cg20689228	1.67533242748304e-06	MMP10_F9
74135	cg20689859	5.04899727666401e-07	MMP10_F9
74136	cg20690483	1.47141406664696e-06	MMP10_F9
74137	cg20691140	1.9083331575774e-06	MMP10_F9
74138	cg20691283	2.38739038810203e-06	MMP10_F9
74139	cg20691617	-2.24346061191401e-06	MMP10_F9
74140	cg20691720	-1.48402927073429e-05	MMP10_F9
74141	cg20692810	1.46418942012242e-06	MMP10_F9
74142	cg20693690	2.15832319355428e-05	MMP10_F9
74143	cg20693854	-1.59853266379168e-05	MMP10_F9
74144	cg20694147	5.11438973044453e-06	MMP10_F9
74145	cg20694820	2.6648776543761e-06	MMP10_F9
74146	cg20694865	1.42419019676397e-07	MMP10_F9
74147	cg20695032	-5.05328645261126e-06	MMP10_F9
74148	cg20697204	3.23902065419491e-05	MMP10_F9
74149	cg20697464	4.75636666968854e-08	MMP10_F9
74150	cg20697501	5.35600568566277e-07	MMP10_F9
74151	cg20697578	-6.13282546760821e-06	MMP10_F9
74152	cg20698137	-4.33280875103881e-07	MMP10_F9
74153	cg20698421	-9.79587679624922e-06	MMP10_F9
74154	cg20698680	-1.60542402342021e-06	MMP10_F9
74155	cg20698781	1.99013782718221e-06	MMP10_F9
74156	cg20699079	7.95097542899596e-06	MMP10_F9
74157	cg20699463	2.01174505494693e-06	MMP10_F9
74158	cg20699736	6.87378489160714e-06	MMP10_F9
74159	cg20700762	-1.2297710269816e-05	MMP10_F9
74160	cg20701182	-8.98769131482885e-06	MMP10_F9
74161	cg20701531	5.25237910001259e-06	MMP10_F9
74162	cg20701689	7.91660323682813e-06	MMP10_F9
74163	cg20701897	7.71147370195256e-06	MMP10_F9
74164	cg20702279	3.96400198008023e-06	MMP10_F9
74165	cg20702390	6.94457675100199e-06	MMP10_F9
74166	cg20702417	1.45365335847735e-06	MMP10_F9
74167	cg20702527	3.7995377410321e-05	MMP10_F9
74168	cg20702913	7.26068377414045e-07	MMP10_F9
74169	cg20703108	2.02239014314843e-05	MMP10_F9
74170	cg20703392	-8.67544445562705e-06	MMP10_F9
74171	cg20703924	-1.49426798770576e-06	MMP10_F9
74172	cg20703928	2.31333409184095e-05	MMP10_F9
74173	cg20704342	-4.10197839621836e-06	MMP10_F9
74174	cg20704963	-5.17798520452967e-05	MMP10_F9
74175	cg20705236	1.69008450236869e-05	MMP10_F9
74176	cg20706049	-5.61334968199581e-06	MMP10_F9
74177	cg20706438	-1.99025596856349e-05	MMP10_F9
74178	cg20706526	1.59956379524463e-07	MMP10_F9
74179	cg20706597	7.73078635988649e-06	MMP10_F9
74180	cg20706776	1.27875946462813e-05	MMP10_F9
74181	cg20706778	1.0818109555485e-05	MMP10_F9
74182	cg20707195	1.17130263759717e-05	MMP10_F9
74183	cg20707601	3.54235412005783e-06	MMP10_F9
74184	cg20707692	-2.73564043460951e-06	MMP10_F9
74185	cg20707764	4.88560952870442e-06	MMP10_F9
74186	cg20709008	4.99207049589885e-08	MMP10_F9
74187	cg20710902	-1.05138076457668e-06	MMP10_F9
74188	cg20711639	1.2331690196981e-05	MMP10_F9
74189	cg20712489	-1.34356472887483e-05	MMP10_F9
74190	cg20712912	-4.44428463847817e-06	MMP10_F9
74191	cg20713174	1.42377593216565e-05	MMP10_F9
74192	cg20713712	3.26719987387152e-06	MMP10_F9
74193	cg20715291	-2.65248443980063e-05	MMP10_F9
74194	cg20716311	-1.5338426955918e-07	MMP10_F9
74195	cg20718643	-7.41592656611933e-07	MMP10_F9
74196	cg20719675	-1.13522880251254e-05	MMP10_F9
74197	cg20719980	-4.18302671646598e-06	MMP10_F9
74198	cg20720059	-8.09001574272021e-06	MMP10_F9
74199	cg20720597	1.83078347676515e-05	MMP10_F9
74200	cg20720697	-3.25007545512364e-06	MMP10_F9
74201	cg20720918	2.86601773611986e-05	MMP10_F9
74202	cg20721750	2.78727486047865e-06	MMP10_F9
74203	cg20722129	7.08198832111758e-06	MMP10_F9
74204	cg20722353	1.46557136631275e-05	MMP10_F9
74205	cg20722458	5.35943611516154e-06	MMP10_F9
74206	cg20722537	3.79989010767243e-07	MMP10_F9
74207	cg20722637	-2.09123857461221e-06	MMP10_F9
74208	cg20723436	2.37636493137665e-05	MMP10_F9
74209	cg20724004	3.13465138175901e-07	MMP10_F9
74210	cg20724189	1.16691913220263e-06	MMP10_F9
74211	cg20724690	-3.76161734272908e-06	MMP10_F9
74212	cg20725334	1.23207750438951e-05	MMP10_F9
74213	cg20725704	-1.04289384784195e-05	MMP10_F9
74214	cg20726804	3.32540845608299e-06	MMP10_F9
74215	cg20727142	-1.02592684662841e-08	MMP10_F9
74216	cg20727307	-1.71021705587792e-05	MMP10_F9
74217	cg20728156	7.60037007187734e-06	MMP10_F9
74218	cg20728704	-1.98980741105179e-05	MMP10_F9
74219	cg20728746	1.22323228537925e-05	MMP10_F9
74220	cg20729130	-3.49423350264152e-06	MMP10_F9
74221	cg20729301	-1.91520554137487e-07	MMP10_F9
74222	cg20730198	1.44629781143136e-05	MMP10_F9
74223	cg20730894	6.23597174402067e-06	MMP10_F9
74224	cg20731031	5.49588739109757e-06	MMP10_F9
74225	cg20731213	-1.16541550289256e-05	MMP10_F9
74226	cg20731257	-2.31615927907661e-05	MMP10_F9
74227	cg20731316	-7.32900006612756e-06	MMP10_F9
74228	cg20731529	1.01821387672029e-05	MMP10_F9
74229	cg20731999	-1.17529599807497e-05	MMP10_F9
74230	cg20732105	2.71147623071884e-06	MMP10_F9
74231	cg20732286	-2.92742755477608e-05	MMP10_F9
74232	cg20732367	3.55422432087691e-06	MMP10_F9
74233	cg20732478	-1.55243203191698e-06	MMP10_F9
74234	cg20738664	8.67246811064891e-08	MMP10_F9
74235	cg20738928	-7.99224322488653e-06	MMP10_F9
74236	cg20738996	-1.98944819085338e-05	MMP10_F9
74237	cg20739223	2.73540867405476e-06	MMP10_F9
74238	cg20739504	9.0066481466568e-06	MMP10_F9
74239	cg20739984	-2.94728393392513e-06	MMP10_F9
74240	cg20740102	1.66541105869611e-05	MMP10_F9
74241	cg20740711	7.28948663072113e-07	MMP10_F9
74242	cg20749185	-7.85469001808926e-06	MMP10_F9
74243	cg20749741	-1.76770518397428e-07	MMP10_F9
74244	cg20751086	2.88589313103835e-06	MMP10_F9
74245	cg20751706	3.96813360607795e-07	MMP10_F9
74246	cg20752284	-3.72695944404683e-05	MMP10_F9
74247	cg20752795	4.06581076121857e-06	MMP10_F9
74248	cg20754261	-3.06347306063746e-06	MMP10_F9
74249	cg20755820	1.8378459156832e-06	MMP10_F9
74250	cg20756702	-2.50080869259115e-05	MMP10_F9
74251	cg20757019	-2.61442422776786e-07	MMP10_F9
74252	cg20757299	2.31930356447492e-06	MMP10_F9
74253	cg20757348	8.16538586709256e-07	MMP10_F9
74254	cg20760156	1.28676815406619e-05	MMP10_F9
74255	cg20760507	2.52647325551647e-08	MMP10_F9
74256	cg20761182	-6.45006480917037e-06	MMP10_F9
74257	cg20762805	6.90746353774471e-06	MMP10_F9
74258	cg20763553	4.65030795405712e-07	MMP10_F9
74259	cg20767936	1.96177431740193e-06	MMP10_F9
74260	cg20770175	-1.03488099566862e-05	MMP10_F9
74261	cg20771988	1.01840599857887e-06	MMP10_F9
74262	cg20775254	2.14216502759654e-06	MMP10_F9
74263	cg20781140	-5.80059745553608e-07	MMP10_F9
74264	cg20783424	-2.16951109178937e-07	MMP10_F9
74265	cg20783806	-5.65287153882369e-06	MMP10_F9
74266	cg20784295	-2.39991002144011e-06	MMP10_F9
74267	cg20784693	-0.000103159578230516	MMP10_F9
74268	cg20785796	8.454315654239e-06	MMP10_F9
74269	cg20786074	6.04902604808521e-07	MMP10_F9
74270	cg20786246	4.02427904800825e-06	MMP10_F9
74271	cg20786514	9.02671725925148e-06	MMP10_F9
74272	cg20786740	-3.0335384658581e-06	MMP10_F9
74273	cg20786876	5.69332777265416e-06	MMP10_F9
74274	cg20787648	-2.64727273963929e-07	MMP10_F9
74275	cg20791593	1.71619113602271e-06	MMP10_F9
74276	cg20792735	2.06539175482936e-07	MMP10_F9
74277	cg20793341	2.46343819665768e-06	MMP10_F9
74278	cg20793665	3.58938842464641e-05	MMP10_F9
74279	cg20793897	-1.36215374012186e-05	MMP10_F9
74280	cg20794042	-1.88435288807983e-05	MMP10_F9
74281	cg20794334	1.06820454056451e-05	MMP10_F9
74282	cg20795401	1.4827825131635e-05	MMP10_F9
74283	cg20795500	-1.17658391614898e-05	MMP10_F9
74284	cg20795863	-9.57232133816847e-06	MMP10_F9
74285	cg20795889	1.7001232709051e-06	MMP10_F9
74286	cg20798460	5.02045830670064e-06	MMP10_F9
74287	cg20799917	-2.14864325818817e-05	MMP10_F9
74288	cg20800597	2.80300808174299e-07	MMP10_F9
74289	cg20800816	-8.07047413130632e-06	MMP10_F9
74290	cg20801500	-3.49661547119228e-07	MMP10_F9
74291	cg20801532	5.75304881343785e-06	MMP10_F9
74292	cg20801783	-1.34007572084656e-05	MMP10_F9
74293	cg20802255	5.64779899761394e-06	MMP10_F9
74294	cg20803618	-1.73247345047609e-05	MMP10_F9
74295	cg20803857	-4.12239352234758e-07	MMP10_F9
74296	cg20804050	-5.74494451698789e-07	MMP10_F9
74297	cg20804191	-1.26539588495551e-05	MMP10_F9
74298	cg20804199	5.39236194401842e-07	MMP10_F9
74299	cg20804581	-1.17461933750747e-06	MMP10_F9
74300	cg20805133	5.20918537638518e-05	MMP10_F9
74301	cg20805479	1.53924504787721e-06	MMP10_F9
74302	cg20806130	1.12948616243281e-07	MMP10_F9
74303	cg20806140	-4.79917129243908e-06	MMP10_F9
74304	cg20806296	2.80050795404646e-06	MMP10_F9
74305	cg20806345	2.76492015838691e-06	MMP10_F9
74306	cg20807790	-1.37809065152131e-05	MMP10_F9
74307	cg20807948	9.60563543467085e-06	MMP10_F9
74308	cg20808080	6.80670773574276e-06	MMP10_F9
74309	cg20808681	2.31251310065992e-07	MMP10_F9
74310	cg20810046	-4.07075144852154e-06	MMP10_F9
74311	cg20810222	-3.63064917444665e-05	MMP10_F9
74312	cg20811347	1.42240280175078e-06	MMP10_F9
74313	cg20812153	-1.85830222190815e-06	MMP10_F9
74314	cg20812973	-1.03258576128428e-05	MMP10_F9
74315	cg20812988	8.7230650846617e-06	MMP10_F9
74316	cg20813139	-2.57987590078611e-05	MMP10_F9
74317	cg20813885	-2.03054926059974e-05	MMP10_F9
74318	cg20814026	6.8196107846197e-06	MMP10_F9
74319	cg20814158	9.16825688220912e-07	MMP10_F9
74320	cg20814312	4.46034207931551e-05	MMP10_F9
74321	cg20816104	-4.47518120049497e-06	MMP10_F9
74322	cg20818283	4.31232541925003e-06	MMP10_F9
74323	cg20820759	-1.01173743737183e-05	MMP10_F9
74324	cg20820876	3.03726851923432e-05	MMP10_F9
74325	cg20820997	1.29108032045145e-05	MMP10_F9
74326	cg20821314	-9.28058476895998e-06	MMP10_F9
74327	cg20821899	-4.39360170749096e-05	MMP10_F9
74328	cg20822448	1.25284386622926e-06	MMP10_F9
74329	cg20822693	1.16761738132534e-05	MMP10_F9
74330	cg20822767	-1.07312358481117e-05	MMP10_F9
74331	cg20823026	1.20474625088232e-05	MMP10_F9
74332	cg20823348	4.00372007372752e-07	MMP10_F9
74333	cg20823742	1.66089122869046e-07	MMP10_F9
74334	cg20824200	1.3442293944158e-05	MMP10_F9
74335	cg20824201	5.8771758413277e-06	MMP10_F9
74336	cg20824635	-8.58287059960226e-06	MMP10_F9
74337	cg20824876	3.21403259303433e-06	MMP10_F9
74338	cg20824989	-4.17313960001181e-07	MMP10_F9
74339	cg20825022	1.94838522838537e-05	MMP10_F9
74340	cg20832722	-6.68747196268969e-06	MMP10_F9
74341	cg20836546	1.36033745656796e-05	MMP10_F9
74342	cg20836795	-4.84464165313055e-06	MMP10_F9
74343	cg20837626	-1.24645211942448e-05	MMP10_F9
74344	cg20838429	-2.18389580386464e-05	MMP10_F9
74345	cg20839034	-4.32659824840084e-07	MMP10_F9
74346	cg20839205	-3.02750618588095e-06	MMP10_F9
74347	cg20840800	-3.35819730382203e-06	MMP10_F9
74348	cg20841047	1.9245753369523e-05	MMP10_F9
74349	cg20841134	-2.2164254041962e-05	MMP10_F9
74350	cg20841588	-4.07127106647697e-06	MMP10_F9
74351	cg20842253	-9.49457050119487e-06	MMP10_F9
74352	cg20843052	-6.83719787226746e-06	MMP10_F9
74353	cg20846728	5.70946495183716e-05	MMP10_F9
74354	cg20847114	5.40770541419922e-06	MMP10_F9
74355	cg20851245	2.82575619096167e-06	MMP10_F9
74356	cg20852851	2.46670948723447e-06	MMP10_F9
74357	cg20852890	-1.88759738819303e-06	MMP10_F9
74358	cg20853361	1.46568416651344e-05	MMP10_F9
74359	cg20853370	-3.38454592912279e-06	MMP10_F9
74360	cg20853880	6.42883420413802e-06	MMP10_F9
74361	cg20853943	7.52249046063919e-06	MMP10_F9
74362	cg20854286	-2.88114894312518e-05	MMP10_F9
74363	cg20854539	1.34587866596941e-05	MMP10_F9
74364	cg20856436	-2.17249290721035e-06	MMP10_F9
74365	cg20856504	-8.3122755720024e-06	MMP10_F9
74366	cg20856893	-1.13178736164596e-05	MMP10_F9
74367	cg20857709	-3.28908836989734e-06	MMP10_F9
74368	cg20858120	-2.67387689470483e-05	MMP10_F9
74369	cg20858224	2.40444090867358e-06	MMP10_F9
74370	cg20859099	1.20088650951174e-06	MMP10_F9
74371	cg20860188	-4.04044558215077e-05	MMP10_F9
74372	cg20860406	-3.28038336511045e-05	MMP10_F9
74373	cg20860726	2.16835270233235e-06	MMP10_F9
74374	cg20862283	-8.42443159264195e-07	MMP10_F9
74375	cg20862447	9.73699856676e-06	MMP10_F9
74376	cg20862669	-1.00437303003384e-06	MMP10_F9
74377	cg20862860	-1.34126953785691e-05	MMP10_F9
74378	cg20863321	1.42175786184292e-05	MMP10_F9
74379	cg20863409	6.78967102973388e-07	MMP10_F9
74380	cg20863673	-3.23316801225805e-07	MMP10_F9
74381	cg20863698	3.82104049862674e-06	MMP10_F9
74382	cg20863947	3.58155682610558e-06	MMP10_F9
74383	cg20863949	2.18350552710536e-06	MMP10_F9
74384	cg20865048	-3.27374359081763e-05	MMP10_F9
74385	cg20866590	2.92070026117866e-06	MMP10_F9
74386	cg20869658	3.23451647272263e-06	MMP10_F9
74387	cg20870360	-3.77572421747624e-06	MMP10_F9
74388	cg20870885	-6.14485764300192e-06	MMP10_F9
74389	cg20871441	-9.00671776109385e-06	MMP10_F9
74390	cg20871964	-3.7728147092701e-05	MMP10_F9
74391	cg20872072	8.45829755704062e-06	MMP10_F9
74392	cg20872422	1.19070059359018e-05	MMP10_F9
74393	cg20872630	1.0736562797122e-05	MMP10_F9
74394	cg20872981	9.54018772306672e-06	MMP10_F9
74395	cg20873039	-2.78209842966935e-06	MMP10_F9
74396	cg20873136	-1.93935981561744e-06	MMP10_F9
74397	cg20873327	1.42421360792213e-05	MMP10_F9
74398	cg20873420	3.03379609761226e-06	MMP10_F9
74399	cg20873619	-4.7016771645558e-07	MMP10_F9
74400	cg20874031	-6.04264046934996e-06	MMP10_F9
74401	cg20874324	1.05021511293558e-05	MMP10_F9
74402	cg20874785	-3.90175583086209e-05	MMP10_F9
74403	cg20875397	4.06261146832259e-06	MMP10_F9
74404	cg20875427	-1.76969521449516e-05	MMP10_F9
74405	cg20881074	-1.79333892331102e-06	MMP10_F9
74406	cg20881175	1.72209739578421e-05	MMP10_F9
74407	cg20882681	-6.13965300634461e-06	MMP10_F9
74408	cg20882773	-3.6860482291957e-06	MMP10_F9
74409	cg20883174	-3.21204146226111e-05	MMP10_F9
74410	cg20883195	-5.44785597098762e-06	MMP10_F9
74411	cg20883684	-2.37636671952375e-06	MMP10_F9
74412	cg20884043	4.26141505228038e-07	MMP10_F9
74413	cg20884098	4.04713302787154e-06	MMP10_F9
74414	cg20884109	-1.16072270805674e-05	MMP10_F9
74415	cg20884636	1.33899524757714e-06	MMP10_F9
74416	cg20885078	-4.56286396620512e-07	MMP10_F9
74417	cg20885569	-1.81408305169306e-05	MMP10_F9
74418	cg20885578	-1.7735859613096e-07	MMP10_F9
74419	cg20885815	-1.14097126582453e-05	MMP10_F9
74420	cg20886011	2.61241313370325e-06	MMP10_F9
74421	cg20887390	1.12591543242771e-06	MMP10_F9
74422	cg20888326	1.53837675484035e-06	MMP10_F9
74423	cg20888386	-4.62537452106807e-07	MMP10_F9
74424	cg20888402	-2.8087601307508e-07	MMP10_F9
74425	cg20888435	6.5447179404916e-06	MMP10_F9
74426	cg20888499	2.28651184359584e-06	MMP10_F9
74427	cg20890180	-6.45410196405723e-06	MMP10_F9
74428	cg20890989	9.55778108442824e-06	MMP10_F9
74429	cg20891558	2.44765689359305e-05	MMP10_F9
74430	cg20893172	-2.87168010189104e-05	MMP10_F9
74431	cg20893936	1.05306548905982e-05	MMP10_F9
74432	cg20895691	6.72384622864969e-06	MMP10_F9
74433	cg20896233	1.52542963916406e-06	MMP10_F9
74434	cg20896338	1.84875471597536e-06	MMP10_F9
74435	cg20896437	5.37300102902113e-06	MMP10_F9
74436	cg20898305	-3.90849661804479e-06	MMP10_F9
74437	cg20899151	-1.73098690461917e-05	MMP10_F9
74438	cg20899190	1.25605415778919e-05	MMP10_F9
74439	cg20899383	-1.30629353667222e-07	MMP10_F9
74440	cg20899781	2.9341527770986e-06	MMP10_F9
74441	cg20900008	-6.19254362236155e-06	MMP10_F9
74442	cg20900557	-2.54866742045274e-05	MMP10_F9
74443	cg20902958	8.52596840593422e-07	MMP10_F9
74444	cg20911304	-5.9725889043686e-07	MMP10_F9
74445	cg20912850	1.06545211073827e-05	MMP10_F9
74446	cg20913063	-2.75812668994575e-06	MMP10_F9
74447	cg20913491	2.16613583271747e-06	MMP10_F9
74448	cg20913732	4.92285460918687e-07	MMP10_F9
74449	cg20913831	2.60201800738499e-05	MMP10_F9
74450	cg20914725	-1.77341832651853e-05	MMP10_F9
74451	cg20918903	2.24375038476265e-07	MMP10_F9
74452	cg20919680	4.06533908988697e-07	MMP10_F9
74453	cg20919914	-4.47568827508955e-06	MMP10_F9
74454	cg20919922	1.42193655458565e-07	MMP10_F9
74455	cg20921479	8.07359223470485e-06	MMP10_F9
74456	cg20921659	1.23273353726778e-06	MMP10_F9
74457	cg20921688	1.07041366930996e-06	MMP10_F9
74458	cg20921751	-1.43954993573389e-05	MMP10_F9
74459	cg20922930	6.33262724034108e-06	MMP10_F9
74460	cg20923184	7.83236680997941e-07	MMP10_F9
74461	cg20923498	3.45608189179544e-05	MMP10_F9
74462	cg20923619	-4.33958547080757e-06	MMP10_F9
74463	cg20923676	-3.88620137246893e-05	MMP10_F9
74464	cg20924136	4.61008262710147e-06	MMP10_F9
74465	cg20924425	-8.89107353524664e-06	MMP10_F9
74466	cg20924735	-1.73605839617659e-05	MMP10_F9
74467	cg20924825	2.62216442349436e-05	MMP10_F9
74468	cg20925763	-2.44544058353368e-05	MMP10_F9
74469	cg20925841	1.1277533340572e-06	MMP10_F9
74470	cg20926035	-8.010488192251e-07	MMP10_F9
74471	cg20926720	-9.99741596228524e-07	MMP10_F9
74472	cg20927307	3.47007075707216e-06	MMP10_F9
74473	cg20927661	3.58076623206684e-06	MMP10_F9
74474	cg20928981	1.42941506695322e-06	MMP10_F9
74475	cg20928986	8.34244942472767e-06	MMP10_F9
74476	cg20930094	3.44592934097103e-06	MMP10_F9
74477	cg20930114	7.10812986345438e-06	MMP10_F9
74478	cg20931223	-2.46414974657501e-05	MMP10_F9
74479	cg20931474	-1.41943563323881e-05	MMP10_F9
74480	cg20931705	-1.46278960544299e-06	MMP10_F9
74481	cg20932516	3.69846098659425e-06	MMP10_F9
74482	cg20932768	-4.11559430026143e-07	MMP10_F9
74483	cg20932898	1.47859465972121e-05	MMP10_F9
74484	cg20933515	-3.63427844048488e-06	MMP10_F9
74485	cg20934323	-6.41395798899892e-07	MMP10_F9
74486	cg20935165	4.2751145410062e-06	MMP10_F9
74487	cg20935741	3.02117334638366e-06	MMP10_F9
74488	cg20939723	3.68778006774681e-06	MMP10_F9
74489	cg20940661	1.51904008513423e-06	MMP10_F9
74490	cg20944157	-7.43769043095117e-06	MMP10_F9
74491	cg20944278	-8.97753149134702e-08	MMP10_F9
74492	cg20944303	9.03786285472739e-07	MMP10_F9
74493	cg20945085	-3.11360574352008e-05	MMP10_F9
74494	cg20945253	9.76518643437896e-07	MMP10_F9
74495	cg20945852	-1.21561724128955e-06	MMP10_F9
74496	cg20946600	3.85769902060975e-07	MMP10_F9
74497	cg20946753	1.50613510058467e-05	MMP10_F9
74498	cg20948377	-3.24647506314455e-05	MMP10_F9
74499	cg20948740	-2.03481101505895e-05	MMP10_F9
74500	cg20948956	-1.51361753786476e-05	MMP10_F9
74501	cg20949306	1.78765325158137e-07	MMP10_F9
74502	cg20949959	6.77965536461572e-07	MMP10_F9
74503	cg20951334	1.77261657634479e-06	MMP10_F9
74504	cg20951642	3.76286997714474e-06	MMP10_F9
74505	cg20951650	1.31072019115966e-05	MMP10_F9
74506	cg20952652	-2.05159644802698e-05	MMP10_F9
74507	cg20952768	2.6014699470072e-06	MMP10_F9
74508	cg20953052	1.18006036396357e-05	MMP10_F9
74509	cg20953075	-2.74627239080281e-07	MMP10_F9
74510	cg20954219	-2.07440442832733e-05	MMP10_F9
74511	cg20954460	4.00817196230444e-06	MMP10_F9
74512	cg20954893	1.87001123555506e-05	MMP10_F9
74513	cg20954977	-8.1016941926138e-06	MMP10_F9
74514	cg20955027	-2.24800041447942e-06	MMP10_F9
74515	cg20955492	-2.17963326663824e-05	MMP10_F9
74516	cg20955839	2.18092772282653e-06	MMP10_F9
74517	cg20955989	2.31700084434874e-05	MMP10_F9
74518	cg20956411	8.80378433067889e-06	MMP10_F9
74519	cg20957316	-2.39667350496739e-06	MMP10_F9
74520	cg20957396	-6.08753075470297e-06	MMP10_F9
74521	cg20957776	-1.91063348732214e-05	MMP10_F9
74522	cg20958720	3.94656332679786e-07	MMP10_F9
74523	cg20959174	-3.33967709798951e-06	MMP10_F9
74524	cg20959523	-2.69694617309646e-06	MMP10_F9
74525	cg20960343	3.54920827844157e-06	MMP10_F9
74526	cg20960422	-5.12595378363938e-08	MMP10_F9
74527	cg20961248	1.29045153892632e-07	MMP10_F9
74528	cg20961425	4.42126781313839e-06	MMP10_F9
74529	cg20961469	7.69579160804979e-06	MMP10_F9
74530	cg20962039	1.05075938284711e-05	MMP10_F9
74531	cg20962211	-1.14623721682441e-06	MMP10_F9
74532	cg20962449	-2.69117097623017e-06	MMP10_F9
74533	cg20962638	-3.51446269429764e-06	MMP10_F9
74534	cg20964398	6.34595113064116e-06	MMP10_F9
74535	cg20965469	-4.70241430395899e-05	MMP10_F9
74536	cg20966539	1.27424536165095e-05	MMP10_F9
74537	cg20968678	5.11124029333339e-05	MMP10_F9
74538	cg20968963	4.18286708760235e-06	MMP10_F9
74539	cg20969148	9.99065564652269e-06	MMP10_F9
74540	cg20969194	5.55841908456016e-06	MMP10_F9
74541	cg20969643	4.45417676049475e-06	MMP10_F9
74542	cg20970685	2.30765278813114e-06	MMP10_F9
74543	cg20971474	-3.44892296808807e-06	MMP10_F9
74544	cg20971623	1.64004436508721e-05	MMP10_F9
74545	cg20972416	-1.62999841403643e-07	MMP10_F9
74546	cg20986875	-1.82179902873038e-06	MMP10_F9
74547	cg20986935	-1.85815458260885e-05	MMP10_F9
74548	cg20988215	4.30821091686645e-06	MMP10_F9
74549	cg20988589	1.90707215162282e-05	MMP10_F9
74550	cg20990620	1.87035489838646e-05	MMP10_F9
74551	cg20991102	-7.13536019771948e-06	MMP10_F9
74552	cg20991296	4.90226530118882e-07	MMP10_F9
74553	cg20991420	-4.72737126319952e-06	MMP10_F9
74554	cg20991916	8.77731489241127e-06	MMP10_F9
74555	cg20992319	-3.02143208679871e-06	MMP10_F9
74556	cg20993114	1.43184543233598e-06	MMP10_F9
74557	cg20993754	-9.34975728306648e-07	MMP10_F9
74558	cg20994660	4.24124179942596e-06	MMP10_F9
74559	cg20995127	4.37790023819312e-06	MMP10_F9
74560	cg20995188	5.46933186792006e-05	MMP10_F9
74561	cg20995564	-9.72044794252691e-07	MMP10_F9
74562	cg20995753	1.00068741278974e-05	MMP10_F9
74563	cg20998319	9.58272826844535e-07	MMP10_F9
74564	cg21004129	-1.90053466974355e-05	MMP10_F9
74565	cg21005412	-6.17061030975012e-05	MMP10_F9
74566	cg21008684	-4.52388478130757e-06	MMP10_F9
74567	cg21009226	2.83194528572279e-06	MMP10_F9
74568	cg21010472	-2.26686025601899e-06	MMP10_F9
74569	cg21010569	7.3357917663073e-06	MMP10_F9
74570	cg21011121	1.43102807506857e-05	MMP10_F9
74571	cg21011133	-3.14020821757828e-06	MMP10_F9
74572	cg21011350	9.24233159596296e-07	MMP10_F9
74573	cg21011403	-1.13019438886933e-05	MMP10_F9
74574	cg21011616	-1.02668857708808e-05	MMP10_F9
74575	cg21012647	7.11462636365169e-06	MMP10_F9
74576	cg21013756	9.22718398025578e-06	MMP10_F9
74577	cg21014120	-3.0739053408651e-07	MMP10_F9
74578	cg21014972	-3.5533336922878e-06	MMP10_F9
74579	cg21019043	-1.1376919474552e-06	MMP10_F9
74580	cg21020082	-2.7119827349313e-06	MMP10_F9
74581	cg21022949	6.6771392953843e-07	MMP10_F9
74582	cg21023052	4.72373540901359e-07	MMP10_F9
74583	cg21023831	-3.35565858212708e-05	MMP10_F9
74584	cg21027791	-1.12576647853759e-05	MMP10_F9
74585	cg21028260	1.1730206529237e-06	MMP10_F9
74586	cg21028608	-1.06398718488745e-05	MMP10_F9
74587	cg21029591	-3.19064745859773e-07	MMP10_F9
74588	cg21029631	-5.39291868598498e-06	MMP10_F9
74589	cg21029761	1.25977997745804e-05	MMP10_F9
74590	cg21031160	-3.22326291745898e-06	MMP10_F9
74591	cg21032473	-5.92198545759861e-06	MMP10_F9
74592	cg21032567	7.4517174961449e-06	MMP10_F9
74593	cg21032628	2.90212937793823e-07	MMP10_F9
74594	cg21032661	5.56094257634133e-06	MMP10_F9
74595	cg21034034	-1.66128205898616e-06	MMP10_F9
74596	cg21034784	-2.14277591511569e-06	MMP10_F9
74597	cg21034903	-4.80979709513235e-06	MMP10_F9
74598	cg21035422	8.71135064729163e-07	MMP10_F9
74599	cg21035669	1.74244613737876e-06	MMP10_F9
74600	cg21037527	5.14738608468569e-06	MMP10_F9
74601	cg21037570	3.17829826295381e-06	MMP10_F9
74602	cg21037892	8.27341721589081e-07	MMP10_F9
74603	cg21038382	-1.27155188004772e-06	MMP10_F9
74604	cg21038418	3.83494396399526e-06	MMP10_F9
74605	cg21038503	-3.12372308012806e-05	MMP10_F9
74606	cg21038740	1.58286649079569e-05	MMP10_F9
74607	cg21039221	-7.93290919068763e-06	MMP10_F9
74608	cg21039410	2.97892789268108e-06	MMP10_F9
74609	cg21039723	-2.85189786247196e-05	MMP10_F9
74610	cg21039778	4.44299637486211e-07	MMP10_F9
74611	cg21040360	2.76025392291167e-06	MMP10_F9
74612	cg21041181	2.13232245024488e-06	MMP10_F9
74613	cg21043273	1.22154560711358e-05	MMP10_F9
74614	cg21044433	4.58717927484711e-06	MMP10_F9
74615	cg21044572	-8.37605971106352e-06	MMP10_F9
74616	cg21044834	-6.77461795710068e-07	MMP10_F9
74617	cg21045604	1.37046181174558e-06	MMP10_F9
74618	cg21046119	-8.48028720585189e-07	MMP10_F9
74619	cg21047367	-4.45134231759378e-05	MMP10_F9
74620	cg21047583	2.34486006531143e-06	MMP10_F9
74621	cg21047823	3.14814554048248e-06	MMP10_F9
74622	cg21047938	-1.82697362600815e-05	MMP10_F9
74623	cg21048700	-2.51330657060546e-05	MMP10_F9
74624	cg21048927	1.42136717857736e-06	MMP10_F9
74625	cg21048930	2.9504493208201e-06	MMP10_F9
74626	cg21054919	2.60261697002084e-06	MMP10_F9
74627	cg21059665	-7.05969797284518e-06	MMP10_F9
74628	cg21059786	-5.71905218463374e-06	MMP10_F9
74629	cg21060817	5.41088617017531e-06	MMP10_F9
74630	cg21061994	-6.82419567767972e-06	MMP10_F9
74631	cg21068480	6.71629438832301e-06	MMP10_F9
74632	cg21069019	8.52225142419285e-06	MMP10_F9
74633	cg21069434	-1.60877431388689e-05	MMP10_F9
74634	cg21073859	6.77738804688669e-06	MMP10_F9
74635	cg21074959	1.26175179097072e-06	MMP10_F9
74636	cg21076680	1.98998085088672e-06	MMP10_F9
74637	cg21076935	2.64514070884479e-06	MMP10_F9
74638	cg21078108	-1.07420418364977e-05	MMP10_F9
74639	cg21078330	5.68471126255606e-06	MMP10_F9
74640	cg21078994	-3.54714803106277e-08	MMP10_F9
74641	cg21080655	4.81213713780378e-07	MMP10_F9
74642	cg21082122	-2.78534604811789e-06	MMP10_F9
74643	cg21082557	-1.64551729022725e-05	MMP10_F9
74644	cg21082678	1.55159165452981e-05	MMP10_F9
74645	cg21083023	-1.8331899504165e-05	MMP10_F9
74646	cg21083247	-2.29785469870396e-05	MMP10_F9
74647	cg21083314	-6.32752595010565e-08	MMP10_F9
74648	cg21084456	-1.2694625598498e-05	MMP10_F9
74649	cg21084508	7.50615250665632e-06	MMP10_F9
74650	cg21084943	6.62083801718673e-06	MMP10_F9
74651	cg21085625	3.15350792515532e-06	MMP10_F9
74652	cg21086083	2.49722611854365e-06	MMP10_F9
74653	cg21092808	1.0027435668769e-05	MMP10_F9
74654	cg21100532	9.19282861518774e-06	MMP10_F9
74655	cg21100734	-2.60612347573563e-06	MMP10_F9
74656	cg21101051	-7.25200851038667e-08	MMP10_F9
74657	cg21101086	-3.20790705211596e-05	MMP10_F9
74658	cg21101648	-1.95078249138394e-05	MMP10_F9
74659	cg21101995	1.96971693588525e-06	MMP10_F9
74660	cg21102739	6.4324685570052e-06	MMP10_F9
74661	cg21103250	2.81085994608956e-05	MMP10_F9
74662	cg21105318	6.53921974274331e-06	MMP10_F9
74663	cg21111868	1.4893909230975e-06	MMP10_F9
74664	cg21113773	4.53532100976756e-06	MMP10_F9
74665	cg21115723	2.66424445940372e-05	MMP10_F9
74666	cg21116021	-3.8472335061445e-06	MMP10_F9
74667	cg21116934	-7.81557650101879e-08	MMP10_F9
74668	cg21117668	-1.5608238313724e-06	MMP10_F9
74669	cg21117768	6.76299837816447e-07	MMP10_F9
74670	cg21117965	3.54386198998274e-05	MMP10_F9
74671	cg21117978	9.57302139176155e-06	MMP10_F9
74672	cg21118780	1.03811666892404e-05	MMP10_F9
74673	cg21118939	-1.47722032904707e-05	MMP10_F9
74674	cg21119032	-8.76329243167619e-07	MMP10_F9
74675	cg21119375	8.54034962033239e-06	MMP10_F9
74676	cg21120063	5.36768759302192e-06	MMP10_F9
74677	cg21120402	-1.98015020091344e-05	MMP10_F9
74678	cg21122225	-1.71906666919744e-06	MMP10_F9
74679	cg21122605	1.47727046474252e-05	MMP10_F9
74680	cg21123366	4.77837370036635e-06	MMP10_F9
74681	cg21124375	9.45606197995431e-06	MMP10_F9
74682	cg21124476	-5.5641100677199e-06	MMP10_F9
74683	cg21127378	-1.70911246256009e-06	MMP10_F9
74684	cg21128415	1.78878234148251e-06	MMP10_F9
74685	cg21128568	-2.76236599090122e-07	MMP10_F9
74686	cg21128569	-3.74420929731534e-06	MMP10_F9
74687	cg21128787	2.96095805879166e-06	MMP10_F9
74688	cg21129641	-2.57385900240264e-06	MMP10_F9
74689	cg21129729	-3.7864336830891e-05	MMP10_F9
74690	cg21129864	1.5776328615029e-05	MMP10_F9
74691	cg21130588	-2.87627640890787e-06	MMP10_F9
74692	cg21132587	1.94938895229531e-05	MMP10_F9
74693	cg21133251	-1.30820957232194e-05	MMP10_F9
74694	cg21133613	7.44390392483696e-06	MMP10_F9
74695	cg21133992	1.53543169940563e-05	MMP10_F9
74696	cg21135330	-2.5378758540867e-05	MMP10_F9
74697	cg21135516	-2.07478297063593e-05	MMP10_F9
74698	cg21135616	7.14865459647938e-06	MMP10_F9
74699	cg21136443	-2.27520464354504e-05	MMP10_F9
74700	cg21136715	7.06209232733531e-06	MMP10_F9
74701	cg21136859	-2.54592553715579e-06	MMP10_F9
74702	cg21137289	-7.27864770502571e-06	MMP10_F9
74703	cg21137417	6.04170192336057e-06	MMP10_F9
74704	cg21139003	7.23162735071777e-07	MMP10_F9
74705	cg21140246	1.54552653545034e-06	MMP10_F9
74706	cg21144270	-8.52712320120651e-06	MMP10_F9
74707	cg21144587	1.01397422464313e-05	MMP10_F9
74708	cg21146912	5.7792752766008e-06	MMP10_F9
74709	cg21147890	-2.52711854521698e-06	MMP10_F9
74710	cg21148892	-2.22993267386495e-06	MMP10_F9
74711	cg21149147	8.85541811334458e-07	MMP10_F9
74712	cg21149548	-1.38338716995952e-06	MMP10_F9
74713	cg21149811	-8.66758367134818e-06	MMP10_F9
74714	cg21150026	2.62169025181952e-05	MMP10_F9
74715	cg21150343	-1.06500280782317e-05	MMP10_F9
74716	cg21151017	-1.94779666263999e-05	MMP10_F9
74717	cg21151122	3.64129636125391e-07	MMP10_F9
74718	cg21151163	-7.53746103736773e-07	MMP10_F9
74719	cg21151432	5.52949735915265e-06	MMP10_F9
74720	cg21151633	-9.68021601944374e-06	MMP10_F9
74721	cg21152173	3.59295793390003e-07	MMP10_F9
74722	cg21153839	-2.67648494155812e-05	MMP10_F9
74723	cg21154079	-2.40403365167954e-05	MMP10_F9
74724	cg21155418	7.20192629704585e-07	MMP10_F9
74725	cg21155796	3.41926801898921e-06	MMP10_F9
74726	cg21155834	-7.89657506532533e-07	MMP10_F9
74727	cg21158027	2.91317861636412e-06	MMP10_F9
74728	cg21165221	1.00084939438841e-05	MMP10_F9
74729	cg21165909	7.66220291545707e-06	MMP10_F9
74730	cg21166445	-2.85064575450533e-06	MMP10_F9
74731	cg21166785	-1.20187526974692e-06	MMP10_F9
74732	cg21166989	-1.27928218119202e-05	MMP10_F9
74733	cg21173221	4.21121390826034e-06	MMP10_F9
74734	cg21174435	1.22999865949111e-06	MMP10_F9
74735	cg21174506	6.81456889862864e-07	MMP10_F9
74736	cg21177096	3.32815308682117e-06	MMP10_F9
74737	cg21181051	-2.37158599263024e-05	MMP10_F9
74738	cg21181498	-1.85491691505745e-05	MMP10_F9
74739	cg21182454	9.4011883760552e-07	MMP10_F9
74740	cg21182526	8.99007701813637e-06	MMP10_F9
74741	cg21182649	2.33492672208511e-06	MMP10_F9
74742	cg21183028	2.90488757414611e-07	MMP10_F9
74743	cg21184206	-2.22115403126592e-05	MMP10_F9
74744	cg21184281	-9.44120208999514e-06	MMP10_F9
74745	cg21184585	-2.03270195693207e-07	MMP10_F9
74746	cg21184926	5.34287305823669e-06	MMP10_F9
74747	cg21184951	-3.95503021143906e-05	MMP10_F9
74748	cg21185289	-7.9919948269596e-07	MMP10_F9
74749	cg21186771	-2.6808176786178e-06	MMP10_F9
74750	cg21186775	-9.36276952152249e-08	MMP10_F9
74751	cg21186888	-2.86548528065255e-07	MMP10_F9
74752	cg21187597	-2.10456006124104e-05	MMP10_F9
74753	cg21187770	-1.63028875333661e-05	MMP10_F9
74754	cg21188400	-7.91450446373398e-07	MMP10_F9
74755	cg21188652	-9.66303012675511e-06	MMP10_F9
74756	cg21188710	2.61189175150742e-05	MMP10_F9
74757	cg21190228	-8.17796777619865e-05	MMP10_F9
74758	cg21190381	2.33999476346864e-06	MMP10_F9
74759	cg21192065	2.84070585673139e-07	MMP10_F9
74760	cg21192579	-5.17313103383559e-06	MMP10_F9
74761	cg21194140	-7.80428066922208e-08	MMP10_F9
74762	cg21194765	-2.60861192607814e-06	MMP10_F9
74763	cg21195059	6.35097063308714e-07	MMP10_F9
74764	cg21195176	5.84898482110341e-06	MMP10_F9
74765	cg21195337	3.14428607238286e-06	MMP10_F9
74766	cg21195462	-2.12455723532159e-05	MMP10_F9
74767	cg21197643	-9.6476076737843e-06	MMP10_F9
74768	cg21199165	2.22067605954738e-06	MMP10_F9
74769	cg21200667	3.04638559803911e-05	MMP10_F9
74770	cg21201096	-1.67650752844413e-05	MMP10_F9
74771	cg21201494	-2.17470328649308e-05	MMP10_F9
74772	cg21202178	1.64108000122284e-05	MMP10_F9
74773	cg21202452	-4.12171426095468e-06	MMP10_F9
74774	cg21202759	-9.68144998529834e-06	MMP10_F9
74775	cg21203781	1.43895372647516e-06	MMP10_F9
74776	cg21204020	7.68048857718376e-07	MMP10_F9
74777	cg21204395	-1.42458520621257e-05	MMP10_F9
74778	cg21205031	-2.09756819265095e-05	MMP10_F9
74779	cg21205320	2.80874321469406e-05	MMP10_F9
74780	cg21205803	2.05455136538393e-06	MMP10_F9
74781	cg21206147	1.58380830128161e-05	MMP10_F9
74782	cg21207266	2.43952809703179e-07	MMP10_F9
74783	cg21207731	-4.96655958752365e-06	MMP10_F9
74784	cg21209911	4.44097771782676e-06	MMP10_F9
74785	cg21210220	4.65005305227451e-06	MMP10_F9
74786	cg21210549	-3.31794811164282e-06	MMP10_F9
74787	cg21211367	-1.06001782292402e-05	MMP10_F9
74788	cg21211680	-7.59208786975713e-06	MMP10_F9
74789	cg21213426	-4.28005759184537e-06	MMP10_F9
74790	cg21213952	-2.70460624511676e-05	MMP10_F9
74791	cg21214743	-1.36957089763549e-06	MMP10_F9
74792	cg21214953	2.00428771916693e-07	MMP10_F9
74793	cg21215272	5.68673325902803e-07	MMP10_F9
74794	cg21215767	-2.72017204185608e-06	MMP10_F9
74795	cg21216100	-1.44030039929001e-05	MMP10_F9
74796	cg21216118	-4.09760079750991e-07	MMP10_F9
74797	cg21216606	2.47722987582934e-05	MMP10_F9
74798	cg21218363	-1.34100559970927e-05	MMP10_F9
74799	cg21218883	8.71238888167545e-06	MMP10_F9
74800	cg21220536	-3.17030141377146e-07	MMP10_F9
74801	cg21221263	-6.19328748049428e-05	MMP10_F9
74802	cg21221545	-9.23374893870396e-06	MMP10_F9
74803	cg21223117	1.06830234034355e-06	MMP10_F9
74804	cg21223159	1.43271278418216e-05	MMP10_F9
74805	cg21226516	1.40906259101794e-06	MMP10_F9
74806	cg21231776	1.60077539012084e-05	MMP10_F9
74807	cg21232161	-1.61883123897812e-05	MMP10_F9
74808	cg21233275	-7.22242538421349e-08	MMP10_F9
74809	cg21233506	-8.34674880512606e-06	MMP10_F9
74810	cg21233754	-1.00083379764296e-06	MMP10_F9
74811	cg21234853	2.19304054709978e-06	MMP10_F9
74812	cg21235151	-2.40842323231301e-06	MMP10_F9
74813	cg21235754	-1.03408744001381e-05	MMP10_F9
74814	cg21236182	6.30389386294246e-06	MMP10_F9
74815	cg21236315	1.03105672023914e-05	MMP10_F9
74816	cg21236446	-3.84207572947113e-07	MMP10_F9
74817	cg21238404	-2.37044390588233e-06	MMP10_F9
74818	cg21238414	2.20781823682839e-08	MMP10_F9
74819	cg21238743	-1.40675915544642e-05	MMP10_F9
74820	cg21239227	7.95169734742601e-06	MMP10_F9
74821	cg21239997	-8.39048549244084e-06	MMP10_F9
74822	cg21240551	1.04545997991271e-05	MMP10_F9
74823	cg21240640	2.24768024837176e-06	MMP10_F9
74824	cg21240684	-2.33212491382887e-06	MMP10_F9
74825	cg21240950	-3.09685741533116e-05	MMP10_F9
74826	cg21241410	-4.39426935986628e-05	MMP10_F9
74827	cg21242684	2.47779140938974e-06	MMP10_F9
74828	cg21243589	1.0100713781806e-05	MMP10_F9
74829	cg21243919	-1.10282680886856e-07	MMP10_F9
74830	cg21243951	1.79382110578655e-06	MMP10_F9
74831	cg21244461	-1.76922007159268e-06	MMP10_F9
74832	cg21244745	-7.11080947888693e-06	MMP10_F9
74833	cg21245277	2.58825684451158e-06	MMP10_F9
74834	cg21245287	2.10091366276863e-06	MMP10_F9
74835	cg21245652	-6.67421163575302e-06	MMP10_F9
74836	cg21246614	-6.74202738887679e-08	MMP10_F9
74837	cg21247338	5.93187235041822e-07	MMP10_F9
74838	cg21247472	-6.38590857402163e-07	MMP10_F9
74839	cg21247590	-1.81378781600479e-05	MMP10_F9
74840	cg21247948	-2.92828097067424e-05	MMP10_F9
74841	cg21248554	-4.96256067871957e-06	MMP10_F9
74842	cg21248928	6.71757827670937e-06	MMP10_F9
74843	cg21249091	4.87070276285707e-07	MMP10_F9
74844	cg21249563	9.2655545218226e-06	MMP10_F9
74845	cg21249771	-1.84731511175847e-05	MMP10_F9
74846	cg21250164	-2.48497554740996e-08	MMP10_F9
74847	cg21251140	1.01565771443615e-05	MMP10_F9
74848	cg21251791	-1.08024177791113e-05	MMP10_F9
74849	cg21253551	2.01277698728444e-05	MMP10_F9
74850	cg21261027	1.98631520995102e-06	MMP10_F9
74851	cg21261105	3.79436012291994e-06	MMP10_F9
74852	cg21269523	-4.59339288348603e-06	MMP10_F9
74853	cg21269859	-1.07054450007172e-05	MMP10_F9
74854	cg21270243	-1.85927697925583e-06	MMP10_F9
74855	cg21270675	-7.91069694418595e-06	MMP10_F9
74856	cg21272465	-1.46333894980061e-06	MMP10_F9
74857	cg21272843	-2.08116188854867e-05	MMP10_F9
74858	cg21273036	3.526409517612e-06	MMP10_F9
74859	cg21273088	6.02216187981957e-06	MMP10_F9
74860	cg21273584	2.42666747088571e-06	MMP10_F9
74861	cg21274067	6.75341608608097e-06	MMP10_F9
74862	cg21276379	-5.49397958523737e-06	MMP10_F9
74863	cg21282997	1.85055872759788e-05	MMP10_F9
74864	cg21291880	7.44585029772103e-06	MMP10_F9
74865	cg21292012	4.53205040121106e-06	MMP10_F9
74866	cg21292592	3.59926662947714e-06	MMP10_F9
74867	cg21294935	5.79733916009046e-07	MMP10_F9
74868	cg21294960	-6.41691304789937e-06	MMP10_F9
74869	cg21295476	-2.94141905408736e-07	MMP10_F9
74870	cg21296087	-7.27216464751662e-07	MMP10_F9
74871	cg21296320	-2.11813066957748e-06	MMP10_F9
74872	cg21296675	4.96167728958562e-06	MMP10_F9
74873	cg21299958	-8.60966445880076e-07	MMP10_F9
74874	cg21300403	6.38560344893231e-06	MMP10_F9
74875	cg21300895	-4.9741560367042e-06	MMP10_F9
74876	cg21300993	4.73977162127816e-06	MMP10_F9
74877	cg21301879	2.37888500912823e-06	MMP10_F9
74878	cg21301942	3.60751731171393e-07	MMP10_F9
74879	cg21302563	-5.74850440735716e-05	MMP10_F9
74880	cg21302622	1.88911569226703e-06	MMP10_F9
74881	cg21302796	5.99155165526682e-06	MMP10_F9
74882	cg21302951	7.71032153863277e-06	MMP10_F9
74883	cg21303039	-1.0437165677268e-05	MMP10_F9
74884	cg21303226	4.86219952078996e-06	MMP10_F9
74885	cg21304158	9.89119280480094e-07	MMP10_F9
74886	cg21311644	-5.17061153236511e-06	MMP10_F9
74887	cg21311850	-3.54162547254968e-07	MMP10_F9
74888	cg21312144	2.65057047413652e-07	MMP10_F9
74889	cg21312337	-1.97764165946462e-06	MMP10_F9
74890	cg21312412	-7.6883655295257e-07	MMP10_F9
74891	cg21312695	9.45504589604681e-06	MMP10_F9
74892	cg21313470	-1.086423933218e-06	MMP10_F9
74893	cg21314106	2.32534965450456e-07	MMP10_F9
74894	cg21314480	-4.01422153028814e-06	MMP10_F9
74895	cg21314603	3.24246783872882e-05	MMP10_F9
74896	cg21314662	-3.44352401156438e-05	MMP10_F9
74897	cg21314978	-5.55512825940485e-06	MMP10_F9
74898	cg21315098	1.49697806235982e-07	MMP10_F9
74899	cg21315173	-2.56549807383544e-05	MMP10_F9
74900	cg21315421	-9.21381695821777e-06	MMP10_F9
74901	cg21315629	1.09677692434326e-06	MMP10_F9
74902	cg21315783	1.17248527264955e-05	MMP10_F9
74903	cg21315873	2.33597650680853e-05	MMP10_F9
74904	cg21316923	2.06836409363703e-05	MMP10_F9
74905	cg21317132	2.15398712467903e-06	MMP10_F9
74906	cg21317524	1.79482867173699e-06	MMP10_F9
74907	cg21319310	2.37167487456382e-06	MMP10_F9
74908	cg21319323	1.17147177645879e-06	MMP10_F9
74909	cg21319458	-3.06383053654542e-06	MMP10_F9
74910	cg21321359	-8.48008798356477e-06	MMP10_F9
74911	cg21321735	-8.8099767605256e-07	MMP10_F9
74912	cg21322022	5.84882453730228e-06	MMP10_F9
74913	cg21323028	2.40677723314665e-07	MMP10_F9
74914	cg21330565	4.92641766184985e-06	MMP10_F9
74915	cg21333026	-9.11269758827327e-06	MMP10_F9
74916	cg21333033	-8.10740834569543e-06	MMP10_F9
74917	cg21335012	-3.18187893020009e-06	MMP10_F9
74918	cg21335187	5.95333729589331e-07	MMP10_F9
74919	cg21335378	-1.04170697248537e-05	MMP10_F9
74920	cg21335826	6.34194331735209e-06	MMP10_F9
74921	cg21336456	2.21768920333164e-06	MMP10_F9
74922	cg21338523	-1.40583503817433e-05	MMP10_F9
74923	cg21338532	7.19381515495708e-07	MMP10_F9
74924	cg21338852	-4.96839918988443e-07	MMP10_F9
74925	cg21339084	-4.57054865236388e-06	MMP10_F9
74926	cg21339799	-1.14558441988881e-05	MMP10_F9
74927	cg21340070	2.12660941129091e-06	MMP10_F9
74928	cg21340093	2.21785096616267e-06	MMP10_F9
74929	cg21340821	2.48789075286957e-06	MMP10_F9
74930	cg21340845	1.99959325103928e-05	MMP10_F9
74931	cg21340944	3.58010703316958e-06	MMP10_F9
74932	cg21340999	-9.75877965997672e-06	MMP10_F9
74933	cg21342276	4.30589359633919e-06	MMP10_F9
74934	cg21342994	-5.68758015972847e-06	MMP10_F9
74935	cg21343363	5.42979852605356e-07	MMP10_F9
74936	cg21343859	3.75095919262411e-06	MMP10_F9
74937	cg21344215	6.25348546884559e-07	MMP10_F9
74938	cg21344741	2.41550889654549e-06	MMP10_F9
74939	cg21344989	3.44136255465778e-07	MMP10_F9
74940	cg21345624	1.41671950354433e-05	MMP10_F9
74941	cg21346154	-4.94503159997366e-05	MMP10_F9
74942	cg21346679	-9.08697306713181e-06	MMP10_F9
74943	cg21346966	3.20263288243736e-05	MMP10_F9
74944	cg21346980	-7.40833164687521e-06	MMP10_F9
74945	cg21347444	-1.41257730839444e-05	MMP10_F9
74946	cg21347644	-1.09796159162111e-05	MMP10_F9
74947	cg21347733	3.24311539846489e-07	MMP10_F9
74948	cg21348210	2.87043131622443e-07	MMP10_F9
74949	cg21348357	1.25783543863431e-05	MMP10_F9
74950	cg21348497	4.15991924470809e-06	MMP10_F9
74951	cg21349914	1.25964626058015e-05	MMP10_F9
74952	cg21350115	1.68992872299545e-05	MMP10_F9
74953	cg21350153	-6.08383632523593e-06	MMP10_F9
74954	cg21350349	4.05513021983282e-06	MMP10_F9
74955	cg21350621	-2.36235837937048e-05	MMP10_F9
74956	cg21350860	6.42014043481674e-08	MMP10_F9
74957	cg21351543	3.09331359044421e-06	MMP10_F9
74958	cg21351834	7.76528685712206e-07	MMP10_F9
74959	cg21351994	5.01723706443757e-07	MMP10_F9
74960	cg21352837	1.63931570446883e-06	MMP10_F9
74961	cg21353292	1.24847421446755e-07	MMP10_F9
74962	cg21353911	2.66471523712065e-06	MMP10_F9
74963	cg21354212	3.06701813343648e-06	MMP10_F9
74964	cg21355042	1.08481853571948e-05	MMP10_F9
74965	cg21356293	7.53495406092339e-07	MMP10_F9
74966	cg21356710	-4.69087443128714e-05	MMP10_F9
74967	cg21356962	-4.69868432053093e-06	MMP10_F9
74968	cg21357024	6.63665643916893e-07	MMP10_F9
74969	cg21357247	-2.5550860450835e-06	MMP10_F9
74970	cg21357361	-9.63363003006636e-08	MMP10_F9
74971	cg21358380	1.54326426575746e-05	MMP10_F9
74972	cg21359254	1.35238731584782e-07	MMP10_F9
74973	cg21360828	-7.6180704375651e-07	MMP10_F9
74974	cg21360975	-1.04208993161696e-05	MMP10_F9
74975	cg21361646	4.98238218158469e-06	MMP10_F9
74976	cg21361856	2.16425531979732e-05	MMP10_F9
74977	cg21364150	-3.92289743118977e-06	MMP10_F9
74978	cg21364278	1.98323465814866e-07	MMP10_F9
74979	cg21364818	3.61164648764642e-06	MMP10_F9
74980	cg21365298	-6.87562535402254e-07	MMP10_F9
74981	cg21367923	2.12919727742475e-07	MMP10_F9
74982	cg21368063	1.51133398241618e-05	MMP10_F9
74983	cg21368566	7.94794358668108e-08	MMP10_F9
74984	cg21372107	-7.89121748221893e-06	MMP10_F9
74985	cg21372810	8.02984117641534e-06	MMP10_F9
74986	cg21374793	-3.07656235295043e-06	MMP10_F9
74987	cg21375825	2.00875969891917e-05	MMP10_F9
74988	cg21376120	-7.04717475846963e-06	MMP10_F9
74989	cg21376136	4.85370569804235e-06	MMP10_F9
74990	cg21378206	4.26121265605896e-06	MMP10_F9
74991	cg21382589	-2.20990931823053e-06	MMP10_F9
74992	cg21382890	1.23688855726497e-06	MMP10_F9
74993	cg21383284	1.46590069969208e-05	MMP10_F9
74994	cg21383697	1.07221365669626e-06	MMP10_F9
74995	cg21384492	-3.79203636998291e-06	MMP10_F9
74996	cg21384645	-8.9476162455228e-07	MMP10_F9
74997	cg21384729	3.80995151354363e-07	MMP10_F9
74998	cg21384797	-1.20351663084099e-05	MMP10_F9
74999	cg21385746	-8.35571612012297e-06	MMP10_F9
75000	cg21385748	-1.21326319883527e-05	MMP10_F9
75001	cg21386089	1.47161475245016e-05	MMP10_F9
75002	cg21386863	-1.26302394933355e-05	MMP10_F9
75003	cg21386952	6.4095216009711e-06	MMP10_F9
75004	cg21387465	4.11128663944803e-06	MMP10_F9
75005	cg21388029	5.41790441921952e-06	MMP10_F9
75006	cg21388753	1.03961175928415e-05	MMP10_F9
75007	cg21389013	2.1442852439266e-06	MMP10_F9
75008	cg21389119	-2.07846402238906e-06	MMP10_F9
75009	cg21389901	6.12448190678147e-06	MMP10_F9
75010	cg21395812	-1.52975402681982e-05	MMP10_F9
75011	cg21396286	1.3458333864044e-05	MMP10_F9
75012	cg21396553	-5.48018807973762e-06	MMP10_F9
75013	cg21399079	-1.90817919592062e-06	MMP10_F9
75014	cg21399778	2.04232207700041e-05	MMP10_F9
75015	cg21399807	3.02852032514188e-06	MMP10_F9
75016	cg21400296	2.28835303128499e-05	MMP10_F9
75017	cg21401879	2.8031324785192e-07	MMP10_F9
75018	cg21402265	2.86875948164494e-06	MMP10_F9
75019	cg21402417	-3.69027600562831e-06	MMP10_F9
75020	cg21403076	1.22484771229309e-06	MMP10_F9
75021	cg21403609	-3.59332278571088e-06	MMP10_F9
75022	cg21404700	5.03629068783727e-06	MMP10_F9
75023	cg21404851	-3.25297047420062e-05	MMP10_F9
75024	cg21404906	1.63123952905335e-06	MMP10_F9
75025	cg21404933	-9.69842831363992e-06	MMP10_F9
75026	cg21405109	6.23238443028527e-07	MMP10_F9
75027	cg21406144	-2.25551788603428e-05	MMP10_F9
75028	cg21406402	6.06662150895096e-07	MMP10_F9
75029	cg21408197	5.64054009708554e-06	MMP10_F9
75030	cg21412502	1.90195016471844e-06	MMP10_F9
75031	cg21420531	1.06906502011728e-05	MMP10_F9
75032	cg21423458	-2.19989598918546e-05	MMP10_F9
75033	cg21423557	2.91791042722475e-07	MMP10_F9
75034	cg21424120	-8.48882320577962e-07	MMP10_F9
75035	cg21425332	6.88232062668086e-07	MMP10_F9
75036	cg21426003	2.38594665198814e-06	MMP10_F9
75037	cg21427464	-5.76237784032854e-06	MMP10_F9
75038	cg21428001	-5.42932504945308e-06	MMP10_F9
75039	cg21428780	-7.14683991286849e-06	MMP10_F9
75040	cg21429745	-8.27421722351081e-07	MMP10_F9
75041	cg21430539	2.26748090475189e-07	MMP10_F9
75042	cg21431041	5.52090610865525e-06	MMP10_F9
75043	cg21431525	-2.22995193881692e-05	MMP10_F9
75044	cg21431729	-2.00271580097145e-05	MMP10_F9
75045	cg21431856	6.89520370523805e-07	MMP10_F9
75046	cg21432789	-3.47951630643888e-06	MMP10_F9
75047	cg21433852	-8.82946793370054e-06	MMP10_F9
75048	cg21434807	7.84510116460657e-06	MMP10_F9
75049	cg21435375	-1.53102235984866e-05	MMP10_F9
75050	cg21437521	4.36287049780335e-06	MMP10_F9
75051	cg21437865	-7.60481129190492e-06	MMP10_F9
75052	cg21438062	1.80528623671233e-06	MMP10_F9
75053	cg21440339	-1.91719655827971e-06	MMP10_F9
75054	cg21440645	-1.82949162975172e-05	MMP10_F9
75055	cg21441730	1.24062936075474e-06	MMP10_F9
75056	cg21442003	-1.68490930642485e-05	MMP10_F9
75057	cg21442603	-5.96215886481181e-06	MMP10_F9
75058	cg21443659	3.34701268188408e-06	MMP10_F9
75059	cg21443773	3.93670791914483e-06	MMP10_F9
75060	cg21445204	-2.37448706779719e-05	MMP10_F9
75061	cg21445398	3.6322152034046e-06	MMP10_F9
75062	cg21446171	9.48526165404881e-06	MMP10_F9
75063	cg21446511	8.81285022391798e-06	MMP10_F9
75064	cg21446655	1.82816887321257e-06	MMP10_F9
75065	cg21446772	5.09908155492062e-07	MMP10_F9
75066	cg21446930	-5.88845565292588e-07	MMP10_F9
75067	cg21447989	2.59598871607696e-06	MMP10_F9
75068	cg21449966	-2.07530174653096e-06	MMP10_F9
75069	cg21450137	1.43995460924279e-06	MMP10_F9
75070	cg21450529	3.09214369990356e-06	MMP10_F9
75071	cg21450627	2.56248361529268e-06	MMP10_F9
75072	cg21450708	3.17928259981335e-06	MMP10_F9
75073	cg21452219	-8.1155294913078e-06	MMP10_F9
75074	cg21452447	-2.83852126108965e-06	MMP10_F9
75075	cg21457692	-7.85348051336617e-07	MMP10_F9
75076	cg21459632	-1.21634993510191e-06	MMP10_F9
75077	cg21459645	-2.58831441202832e-05	MMP10_F9
75078	cg21459796	-9.13632712033226e-06	MMP10_F9
75079	cg21460828	5.74391584306388e-07	MMP10_F9
75080	cg21461720	1.72972509938318e-05	MMP10_F9
75081	cg21461748	2.0686037647251e-07	MMP10_F9
75082	cg21462633	-1.93197249424942e-06	MMP10_F9
75083	cg21462970	8.24256545652437e-06	MMP10_F9
75084	cg21463349	4.00259212046404e-07	MMP10_F9
75085	cg21463554	-3.05044908839067e-07	MMP10_F9
75086	cg21463709	3.85926576486065e-06	MMP10_F9
75087	cg21463740	-1.40006290337516e-06	MMP10_F9
75088	cg21464220	6.47291186292037e-06	MMP10_F9
75089	cg21464492	-4.37491274544863e-06	MMP10_F9
75090	cg21465180	-1.0137487734398e-06	MMP10_F9
75091	cg21465236	-1.58344708452523e-06	MMP10_F9
75092	cg21465360	3.23449125264419e-06	MMP10_F9
75093	cg21466874	4.4291598739599e-06	MMP10_F9
75094	cg21466939	1.23262344483786e-05	MMP10_F9
75095	cg21467252	-1.53971821494611e-06	MMP10_F9
75096	cg21467365	6.75854599351197e-05	MMP10_F9
75097	cg21467631	-1.42417465799481e-05	MMP10_F9
75098	cg21467850	2.33499329919516e-06	MMP10_F9
75099	cg21468035	-2.45923364270788e-05	MMP10_F9
75100	cg21468315	1.8239549149512e-05	MMP10_F9
75101	cg21468825	1.11476947935689e-06	MMP10_F9
75102	cg21469278	-2.29799850070256e-06	MMP10_F9
75103	cg21469370	5.25816156553462e-07	MMP10_F9
75104	cg21470541	-2.62264278805152e-05	MMP10_F9
75105	cg21470704	1.34140477038026e-05	MMP10_F9
75106	cg21471828	1.94100187148986e-05	MMP10_F9
75107	cg21472059	-1.69796563548832e-05	MMP10_F9
75108	cg21472506	2.27975930201475e-07	MMP10_F9
75109	cg21472700	7.48213121398655e-07	MMP10_F9
75110	cg21473183	-1.19647166642448e-05	MMP10_F9
75111	cg21473475	9.96051226862012e-07	MMP10_F9
75112	cg21473651	6.77590543121423e-06	MMP10_F9
75113	cg21473786	-2.49023690600333e-05	MMP10_F9
75114	cg21474133	-1.11599636945383e-06	MMP10_F9
75115	cg21474384	-5.64134628943329e-06	MMP10_F9
75116	cg21474669	-8.85393758686471e-06	MMP10_F9
75117	cg21475150	-3.1960910072199e-06	MMP10_F9
75118	cg21475771	2.04741389822372e-05	MMP10_F9
75119	cg21475816	9.67392220026763e-07	MMP10_F9
75120	cg21477232	-1.75548969563699e-06	MMP10_F9
75121	cg21477638	2.09266261734675e-05	MMP10_F9
75122	cg21477691	2.44541718193392e-06	MMP10_F9
75123	cg21478921	-8.96293722949909e-06	MMP10_F9
75124	cg21481929	-5.27942127696784e-07	MMP10_F9
75125	cg21481966	1.28911645362938e-05	MMP10_F9
75126	cg21482265	4.53460481844599e-05	MMP10_F9
75127	cg21482635	-1.12348460010896e-06	MMP10_F9
75128	cg21482674	-9.1716010267454e-06	MMP10_F9
75129	cg21482745	-1.9341405133239e-06	MMP10_F9
75130	cg21482837	1.43836477553177e-06	MMP10_F9
75131	cg21483264	6.62701646485663e-06	MMP10_F9
75132	cg21483860	6.68360894798281e-06	MMP10_F9
75133	cg21484213	3.28416405444798e-06	MMP10_F9
75134	cg21484315	1.14753871320337e-05	MMP10_F9
75135	cg21484680	-8.39893742185731e-10	MMP10_F9
75136	cg21484910	9.21556676561914e-06	MMP10_F9
75137	cg21485122	1.81909737684091e-05	MMP10_F9
75138	cg21485166	9.58419613036983e-07	MMP10_F9
75139	cg21485895	1.35545748190972e-06	MMP10_F9
75140	cg21486510	-3.18088087275765e-05	MMP10_F9
75141	cg21486532	-2.39068014440829e-05	MMP10_F9
75142	cg21487561	-9.56616954526727e-06	MMP10_F9
75143	cg21487856	5.49093151096657e-06	MMP10_F9
75144	cg21488093	-6.79062076985314e-07	MMP10_F9
75145	cg21488398	1.48971073960718e-07	MMP10_F9
75146	cg21488538	7.61876784141017e-06	MMP10_F9
75147	cg21492308	-1.90319967170871e-06	MMP10_F9
75148	cg21493212	1.95440745023548e-06	MMP10_F9
75149	cg21493483	-6.58582335996714e-06	MMP10_F9
75150	cg21493583	1.29784224789359e-05	MMP10_F9
75151	cg21494132	2.66832101240952e-06	MMP10_F9
75152	cg21494337	-1.45373926472303e-06	MMP10_F9
75153	cg21494367	1.22768848372299e-05	MMP10_F9
75154	cg21495022	3.34442864841984e-06	MMP10_F9
75155	cg21495772	-2.76034922720661e-05	MMP10_F9
75156	cg21495956	-2.00027128476781e-05	MMP10_F9
75157	cg21497043	3.12333424360794e-07	MMP10_F9
75158	cg21497057	-5.58920185380624e-07	MMP10_F9
75159	cg21497060	-1.43448432475178e-05	MMP10_F9
75160	cg21497607	-1.52279882384742e-06	MMP10_F9
75161	cg21498125	2.10792069633035e-06	MMP10_F9
75162	cg21502663	-2.94135227759278e-06	MMP10_F9
75163	cg21506220	2.37566239386339e-06	MMP10_F9
75164	cg21508541	3.62625351352182e-06	MMP10_F9
75165	cg21509901	2.53307304072943e-06	MMP10_F9
75166	cg21510194	-2.09499440198447e-05	MMP10_F9
75167	cg21511036	2.9272485918258e-07	MMP10_F9
75168	cg21511563	7.91257692103047e-06	MMP10_F9
75169	cg21512179	2.52831182307533e-05	MMP10_F9
75170	cg21512185	4.33446948629432e-08	MMP10_F9
75171	cg21512275	7.38765787637589e-07	MMP10_F9
75172	cg21512773	9.54005216405246e-06	MMP10_F9
75173	cg21512817	2.17361996501595e-06	MMP10_F9
75174	cg21513009	-2.46730409703836e-05	MMP10_F9
75175	cg21513088	3.59149334879929e-05	MMP10_F9
75176	cg21513352	4.09837794425196e-06	MMP10_F9
75177	cg21514164	-2.29305120127021e-05	MMP10_F9
75178	cg21514834	-8.00574528855191e-07	MMP10_F9
75179	cg21516302	-1.30127935409778e-05	MMP10_F9
75180	cg21516763	3.03955307312854e-06	MMP10_F9
75181	cg21517506	-2.69475761882222e-06	MMP10_F9
75182	cg21518248	1.43264856923268e-05	MMP10_F9
75183	cg21518299	2.78659709696164e-06	MMP10_F9
75184	cg21519172	5.41441603964827e-07	MMP10_F9
75185	cg21519781	-3.21829923827369e-06	MMP10_F9
75186	cg21520549	5.21182225758629e-06	MMP10_F9
75187	cg21521453	-1.24684311536927e-05	MMP10_F9
75188	cg21531689	-2.66609881892554e-05	MMP10_F9
75189	cg21531908	-2.54072020514957e-05	MMP10_F9
75190	cg21532061	-1.04118375908895e-05	MMP10_F9
75191	cg21532103	5.27421168949071e-06	MMP10_F9
75192	cg21532323	2.1459913709936e-06	MMP10_F9
75193	cg21532760	-2.37370470904215e-05	MMP10_F9
75194	cg21532913	1.11671610096625e-05	MMP10_F9
75195	cg21534317	-2.09930745775898e-05	MMP10_F9
75196	cg21535761	-2.85633438127352e-05	MMP10_F9
75197	cg21535772	1.49931172054452e-06	MMP10_F9
75198	cg21535871	3.18008813317259e-06	MMP10_F9
75199	cg21536815	-2.5675632930716e-05	MMP10_F9
75200	cg21537939	3.31387163303818e-06	MMP10_F9
75201	cg21539267	1.43367797090109e-06	MMP10_F9
75202	cg21539903	-3.60050225617284e-06	MMP10_F9
75203	cg21540530	1.98052458878091e-05	MMP10_F9
75204	cg21540962	-8.51380504195968e-06	MMP10_F9
75205	cg21540970	5.71156976172681e-06	MMP10_F9
75206	cg21541159	-4.07185618287209e-06	MMP10_F9
75207	cg21541833	-8.47499556732225e-08	MMP10_F9
75208	cg21542283	-2.22691975531023e-08	MMP10_F9
75209	cg21542366	-5.06712380495744e-06	MMP10_F9
75210	cg21542780	-2.04317283307196e-07	MMP10_F9
75211	cg21542793	-1.15177874947654e-06	MMP10_F9
75212	cg21542794	-1.82580397212331e-06	MMP10_F9
75213	cg21543640	6.71992191430644e-06	MMP10_F9
75214	cg21544437	-2.01897437729495e-06	MMP10_F9
75215	cg21545673	-3.62994063841185e-05	MMP10_F9
75216	cg21545857	-3.43142221517896e-06	MMP10_F9
75217	cg21546821	-1.93733355052419e-05	MMP10_F9
75218	cg21547649	-3.64728477727807e-05	MMP10_F9
75219	cg21549011	4.59531535061033e-06	MMP10_F9
75220	cg21550006	-4.18861369345767e-06	MMP10_F9
75221	cg21550016	4.84241014980531e-05	MMP10_F9
75222	cg21550141	-1.08760592828922e-06	MMP10_F9
75223	cg21550785	2.3600446206817e-05	MMP10_F9
75224	cg21551182	-6.01895578096369e-06	MMP10_F9
75225	cg21551340	-1.82139897037909e-06	MMP10_F9
75226	cg21551646	-2.1532505359201e-06	MMP10_F9
75227	cg21552081	-8.3001251414598e-06	MMP10_F9
75228	cg21552300	1.04284515510667e-06	MMP10_F9
75229	cg21552867	-1.17674761822069e-06	MMP10_F9
75230	cg21553524	1.94569764948921e-07	MMP10_F9
75231	cg21554034	-5.94183891146708e-07	MMP10_F9
75232	cg21554771	-5.3123048219017e-06	MMP10_F9
75233	cg21554886	-4.76870075467678e-06	MMP10_F9
75234	cg21555085	2.59451224449669e-06	MMP10_F9
75235	cg21555271	-2.50677899019848e-06	MMP10_F9
75236	cg21555940	3.27404923736683e-06	MMP10_F9
75237	cg21556527	7.14146732368025e-06	MMP10_F9
75238	cg21557087	4.07107400062624e-06	MMP10_F9
75239	cg21557724	3.9730887704163e-06	MMP10_F9
75240	cg21558038	3.44915372065998e-05	MMP10_F9
75241	cg21559154	-2.4268836876252e-06	MMP10_F9
75242	cg21559155	1.73596210352898e-06	MMP10_F9
75243	cg21559452	1.40326031170625e-05	MMP10_F9
75244	cg21559716	-9.92471109989066e-06	MMP10_F9
75245	cg21559747	-9.70233041007865e-06	MMP10_F9
75246	cg21560241	-1.09440721562487e-05	MMP10_F9
75247	cg21560413	1.58789648888714e-06	MMP10_F9
75248	cg21560570	-1.48575442868488e-05	MMP10_F9
75249	cg21560697	4.09541429741145e-05	MMP10_F9
75250	cg21561492	1.50842704763162e-05	MMP10_F9
75251	cg21563471	2.99445670181559e-05	MMP10_F9
75252	cg21563597	-4.61173142921679e-08	MMP10_F9
75253	cg21563960	1.06804393482744e-05	MMP10_F9
75254	cg21564365	-8.30909648039839e-06	MMP10_F9
75255	cg21565078	-5.23474099271189e-06	MMP10_F9
75256	cg21565914	-6.28670175913736e-06	MMP10_F9
75257	cg21565937	1.19906286586088e-05	MMP10_F9
75258	cg21566550	1.10968511267111e-06	MMP10_F9
75259	cg21566642	1.19878601707742e-05	MMP10_F9
75260	cg21566771	-4.34739668610692e-05	MMP10_F9
75261	cg21567649	-5.80359666126217e-05	MMP10_F9
75262	cg21568106	2.96343180488454e-07	MMP10_F9
75263	cg21568206	9.86829684413196e-06	MMP10_F9
75264	cg21568453	5.88081363322734e-06	MMP10_F9
75265	cg21569844	6.00333262294949e-06	MMP10_F9
75266	cg21570020	-9.0553612488078e-06	MMP10_F9
75267	cg21570130	6.33231761385568e-07	MMP10_F9
75268	cg21571602	-1.47670865010007e-05	MMP10_F9
75269	cg21577049	2.30673584614369e-06	MMP10_F9
75270	cg21579399	-7.37670677007026e-07	MMP10_F9
75271	cg21579828	6.63445619434012e-07	MMP10_F9
75272	cg21579959	1.39913235399309e-05	MMP10_F9
75273	cg21580416	-5.80347052237889e-06	MMP10_F9
75274	cg21581038	7.45318664776897e-08	MMP10_F9
75275	cg21581381	2.38517713066767e-06	MMP10_F9
75276	cg21581504	1.78552060753498e-05	MMP10_F9
75277	cg21583086	-6.95969541091522e-07	MMP10_F9
75278	cg21583226	-1.33958082212772e-06	MMP10_F9
75279	cg21583565	8.85072975573686e-08	MMP10_F9
75280	cg21583821	1.57461603821324e-05	MMP10_F9
75281	cg21584457	-4.24476357706072e-06	MMP10_F9
75282	cg21584979	6.36559132974085e-07	MMP10_F9
75283	cg21585640	-3.4022508847199e-07	MMP10_F9
75284	cg21585671	-4.21563759733158e-06	MMP10_F9
75285	cg21586107	2.75300366549766e-06	MMP10_F9
75286	cg21586243	3.78035529940438e-07	MMP10_F9
75287	cg21586955	-2.25088941987384e-07	MMP10_F9
75288	cg21590967	-4.4310895399455e-07	MMP10_F9
75289	cg21590968	-1.05285763348925e-05	MMP10_F9
75290	cg21591742	5.99352755193992e-06	MMP10_F9
75291	cg21592293	2.04504724230903e-07	MMP10_F9
75292	cg21593159	-1.10472362435873e-05	MMP10_F9
75293	cg21594328	-9.91706817550477e-06	MMP10_F9
75294	cg21595092	-3.52415290442549e-06	MMP10_F9
75295	cg21595233	-7.00193550130506e-06	MMP10_F9
75296	cg21595549	-1.70600114380739e-06	MMP10_F9
75297	cg21596825	2.71840351741182e-06	MMP10_F9
75298	cg21597209	5.33337634388179e-07	MMP10_F9
75299	cg21597595	-3.2557094715165e-06	MMP10_F9
75300	cg21597684	-6.92775086563459e-06	MMP10_F9
75301	cg21598294	-6.97042863063721e-06	MMP10_F9
75302	cg21598489	6.19791561784173e-06	MMP10_F9
75303	cg21598506	1.66002923561464e-06	MMP10_F9
75304	cg21598631	3.43007085970131e-07	MMP10_F9
75305	cg21599215	-9.29433274920875e-06	MMP10_F9
75306	cg21599499	2.09469142715465e-06	MMP10_F9
75307	cg21599869	3.21012408758275e-06	MMP10_F9
75308	cg21602955	1.69067687180351e-06	MMP10_F9
75309	cg21603144	-3.43266750202854e-05	MMP10_F9
75310	cg21603615	7.0460435871697e-07	MMP10_F9
75311	cg21604084	-2.37290796481943e-05	MMP10_F9
75312	cg21604697	2.63052338252943e-06	MMP10_F9
75313	cg21604726	2.76246812268739e-06	MMP10_F9
75314	cg21604741	6.92897368596899e-06	MMP10_F9
75315	cg21608600	6.62029486912256e-06	MMP10_F9
75316	cg21609584	7.86635847053267e-06	MMP10_F9
75317	cg21610090	4.9701303558188e-06	MMP10_F9
75318	cg21610439	-2.31298629438124e-05	MMP10_F9
75319	cg21610815	3.28801756875813e-06	MMP10_F9
75320	cg21610967	-2.03348329570359e-05	MMP10_F9
75321	cg21611722	-8.67988259640678e-08	MMP10_F9
75322	cg21613754	5.36832318111293e-06	MMP10_F9
75323	cg21615583	-2.44556315871949e-06	MMP10_F9
75324	cg21616047	-2.35070289597439e-05	MMP10_F9
75325	cg21616297	-1.23993652695074e-07	MMP10_F9
75326	cg21616425	1.30523357386161e-05	MMP10_F9
75327	cg21619325	1.71426321718567e-05	MMP10_F9
75328	cg21619653	-3.64918525592175e-07	MMP10_F9
75329	cg21620356	2.61617568114282e-06	MMP10_F9
75330	cg21620495	3.14503387386342e-06	MMP10_F9
75331	cg21620608	6.77703873131035e-07	MMP10_F9
75332	cg21620778	-4.85954339882294e-06	MMP10_F9
75333	cg21620968	-1.90887600593834e-05	MMP10_F9
75334	cg21621236	-3.66557035360186e-06	MMP10_F9
75335	cg21621248	-8.19411001620063e-07	MMP10_F9
75336	cg21621782	-5.22383072395955e-06	MMP10_F9
75337	cg21621910	8.62089673567729e-06	MMP10_F9
75338	cg21622202	2.54062528786171e-05	MMP10_F9
75339	cg21624311	1.53279470390448e-05	MMP10_F9
75340	cg21624407	-1.92065203694112e-07	MMP10_F9
75341	cg21624739	-4.4099238723223e-07	MMP10_F9
75342	cg21625007	-1.05826091495112e-05	MMP10_F9
75343	cg21626540	3.02517841365547e-05	MMP10_F9
75344	cg21627466	6.11919990412525e-06	MMP10_F9
75345	cg21627775	-9.85346377152151e-07	MMP10_F9
75346	cg21629895	4.69592888738783e-06	MMP10_F9
75347	cg21632536	3.66973337110486e-06	MMP10_F9
75348	cg21633449	-1.58410549946582e-05	MMP10_F9
75349	cg21633669	-2.31834146310152e-07	MMP10_F9
75350	cg21634260	-1.02881318019395e-06	MMP10_F9
75351	cg21635185	-1.82916967959377e-06	MMP10_F9
75352	cg21635948	1.70387676978706e-06	MMP10_F9
75353	cg21637670	-3.44352394458717e-07	MMP10_F9
75354	cg21637749	-3.45465009836856e-05	MMP10_F9
75355	cg21638035	4.32437720143378e-06	MMP10_F9
75356	cg21639287	-7.56538358264677e-06	MMP10_F9
75357	cg21640654	-1.46889588834414e-05	MMP10_F9
75358	cg21641817	1.57453843628299e-06	MMP10_F9
75359	cg21642176	-1.59566548722371e-08	MMP10_F9
75360	cg21642632	-4.15709254808029e-06	MMP10_F9
75361	cg21642716	1.80328520060023e-05	MMP10_F9
75362	cg21643045	1.41942087013677e-05	MMP10_F9
75363	cg21643503	3.57671792047192e-06	MMP10_F9
75364	cg21644387	1.50383000506187e-05	MMP10_F9
75365	cg21644426	-3.05069365603189e-08	MMP10_F9
75366	cg21644689	-2.57682679342439e-05	MMP10_F9
75367	cg21644914	1.10620990305092e-05	MMP10_F9
75368	cg21645113	1.02317003368393e-05	MMP10_F9
75369	cg21645762	1.53909347328503e-05	MMP10_F9
75370	cg21645864	-1.52472079942117e-06	MMP10_F9
75371	cg21646084	2.28335011326588e-05	MMP10_F9
75372	cg21646471	-2.43876707868047e-05	MMP10_F9
75373	cg21647182	5.66691675170678e-06	MMP10_F9
75374	cg21647278	-2.40666204395844e-05	MMP10_F9
75375	cg21647532	-8.20529051760215e-06	MMP10_F9
75376	cg21647975	2.40450089729644e-06	MMP10_F9
75377	cg21648121	2.64333224993864e-06	MMP10_F9
75378	cg21648391	3.96116141080926e-06	MMP10_F9
75379	cg21648425	5.01337962312052e-06	MMP10_F9
75380	cg21648823	-6.0643657157804e-06	MMP10_F9
75381	cg21649118	-3.81375060671833e-06	MMP10_F9
75382	cg21649258	-7.27365866782707e-06	MMP10_F9
75383	cg21649361	2.14913992783418e-05	MMP10_F9
75384	cg21649713	1.57362779104665e-05	MMP10_F9
75385	cg21650243	6.86229080462586e-06	MMP10_F9
75386	cg21650422	1.55427063501534e-07	MMP10_F9
75387	cg21650862	2.10827326510436e-05	MMP10_F9
75388	cg21650900	7.00199367105413e-07	MMP10_F9
75389	cg21650975	4.07571693421976e-06	MMP10_F9
75390	cg21653464	6.99387388408797e-07	MMP10_F9
75391	cg21654383	-4.79295154282785e-07	MMP10_F9
75392	cg21655267	6.25221010441459e-06	MMP10_F9
75393	cg21655923	4.02723108780547e-06	MMP10_F9
75394	cg21656251	6.84218782900925e-06	MMP10_F9
75395	cg21656520	1.25135753251267e-06	MMP10_F9
75396	cg21657450	7.61637679497586e-06	MMP10_F9
75397	cg21660531	1.87161988007978e-07	MMP10_F9
75398	cg21660960	1.93016928558613e-07	MMP10_F9
75399	cg21661379	3.43007776405088e-07	MMP10_F9
75400	cg21661768	6.7301173199363e-05	MMP10_F9
75401	cg21661864	5.12312401537145e-06	MMP10_F9
75402	cg21663666	-4.91126781800101e-07	MMP10_F9
75403	cg21663667	1.20964713038049e-06	MMP10_F9
75404	cg21663668	-6.84608787365725e-07	MMP10_F9
75405	cg21664866	-9.97216300904618e-07	MMP10_F9
75406	cg21665164	-1.77762323172785e-07	MMP10_F9
75407	cg21665448	3.07900546573126e-06	MMP10_F9
75408	cg21665557	-8.78525118099661e-06	MMP10_F9
75409	cg21665850	-3.65945848310339e-06	MMP10_F9
75410	cg21666857	2.44334136554795e-05	MMP10_F9
75411	cg21667367	8.83944794513301e-06	MMP10_F9
75412	cg21667751	2.37942101885831e-06	MMP10_F9
75413	cg21670828	-1.40183712586449e-05	MMP10_F9
75414	cg21670983	-1.42958461363215e-05	MMP10_F9
75415	cg21671120	-4.02508344441754e-05	MMP10_F9
75416	cg21671277	2.73442997027978e-06	MMP10_F9
75417	cg21672758	-1.95690701458303e-05	MMP10_F9
75418	cg21672829	-1.29337752131513e-05	MMP10_F9
75419	cg21673175	2.57733078797134e-06	MMP10_F9
75420	cg21673812	-3.70869181070851e-06	MMP10_F9
75421	cg21674813	-4.1249398705677e-06	MMP10_F9
75422	cg21674835	1.49575828550525e-06	MMP10_F9
75423	cg21674927	-5.89067265402424e-06	MMP10_F9
75424	cg21678377	8.63545902557025e-07	MMP10_F9
75425	cg21679402	-2.57445725020905e-05	MMP10_F9
75426	cg21679524	7.93178548446945e-08	MMP10_F9
75427	cg21679674	9.85169533688541e-07	MMP10_F9
75428	cg21679969	-2.85429673387674e-05	MMP10_F9
75429	cg21679970	1.02306797197006e-05	MMP10_F9
75430	cg21680645	-5.14213321042305e-06	MMP10_F9
75431	cg21681030	-2.25978112134766e-06	MMP10_F9
75432	cg21681643	8.7501197662603e-06	MMP10_F9
75433	cg21681675	7.36877722321091e-07	MMP10_F9
75434	cg21681705	-1.32440480234872e-05	MMP10_F9
75435	cg21681834	-7.27059288002836e-06	MMP10_F9
75436	cg21682942	3.7270266415937e-07	MMP10_F9
75437	cg21683659	6.15751710064995e-08	MMP10_F9
75438	cg21684318	-3.07717004043634e-05	MMP10_F9
75439	cg21684828	-8.96703580931473e-06	MMP10_F9
75440	cg21685048	-1.72954112887498e-05	MMP10_F9
75441	cg21685387	8.46153829097438e-06	MMP10_F9
75442	cg21685750	-6.07969790481773e-08	MMP10_F9
75443	cg21686287	3.44571018502109e-06	MMP10_F9
75444	cg21692404	9.91937912666334e-06	MMP10_F9
75445	cg21693780	-1.82700469357921e-06	MMP10_F9
75446	cg21697667	8.69489776361742e-06	MMP10_F9
75447	cg21697769	9.18123517534807e-06	MMP10_F9
75448	cg21698294	4.42318525407172e-06	MMP10_F9
75449	cg21698385	3.94118961253338e-07	MMP10_F9
75450	cg21699252	-1.02841217377723e-05	MMP10_F9
75451	cg21699342	-6.51353846688382e-06	MMP10_F9
75452	cg21701125	2.31772495501818e-06	MMP10_F9
75453	cg21701531	1.4783674379082e-06	MMP10_F9
75454	cg21706038	-8.26519998649554e-06	MMP10_F9
75455	cg21707521	-7.96468114831118e-08	MMP10_F9
75456	cg21708130	1.78158919417232e-05	MMP10_F9
75457	cg21708692	-7.36731125040557e-07	MMP10_F9
75458	cg21708738	-8.80443266577037e-06	MMP10_F9
75459	cg21708767	-1.19020846201098e-06	MMP10_F9
75460	cg21709140	2.23766609886029e-06	MMP10_F9
75461	cg21709257	-1.29798718001053e-05	MMP10_F9
75462	cg21709322	1.30547977526903e-05	MMP10_F9
75463	cg21711827	-1.85923539876841e-06	MMP10_F9
75464	cg21711862	2.81420728433254e-06	MMP10_F9
75465	cg21712322	-1.38490989644662e-07	MMP10_F9
75466	cg21714305	-1.34721579029916e-06	MMP10_F9
75467	cg21715189	-2.12488997180835e-05	MMP10_F9
75468	cg21715488	-3.97605386847835e-08	MMP10_F9
75469	cg21716299	4.43754901874824e-06	MMP10_F9
75470	cg21721807	-3.00630700307583e-06	MMP10_F9
75471	cg21728825	-2.40107815779964e-07	MMP10_F9
75472	cg21728844	-6.28059144305845e-06	MMP10_F9
75473	cg21735670	6.61648397481939e-06	MMP10_F9
75474	cg21735676	2.2471375605751e-06	MMP10_F9
75475	cg21736186	6.26879780744453e-07	MMP10_F9
75476	cg21738971	7.08092554279995e-07	MMP10_F9
75477	cg21739754	-3.15832688474201e-06	MMP10_F9
75478	cg21740232	-1.64678502402071e-05	MMP10_F9
75479	cg21740507	-1.27654805260717e-05	MMP10_F9
75480	cg21741679	1.50840033190617e-06	MMP10_F9
75481	cg21742923	3.9513029365947e-07	MMP10_F9
75482	cg21746573	3.7260818323343e-06	MMP10_F9
75483	cg21746633	1.58979623861022e-05	MMP10_F9
75484	cg21747090	1.17024867417242e-05	MMP10_F9
75485	cg21748138	6.58621003018764e-07	MMP10_F9
75486	cg21748207	3.58499660945094e-06	MMP10_F9
75487	cg21748836	-1.57109899134088e-05	MMP10_F9
75488	cg21748874	1.53935670120044e-06	MMP10_F9
75489	cg21749200	-5.24408546406536e-06	MMP10_F9
75490	cg21749951	-8.40142388411902e-07	MMP10_F9
75491	cg21750428	7.06748421833103e-06	MMP10_F9
75492	cg21750507	1.13409926667337e-06	MMP10_F9
75493	cg21751085	1.82908361939032e-06	MMP10_F9
75494	cg21751145	-7.88838842800451e-06	MMP10_F9
75495	cg21752144	-9.67641765741534e-07	MMP10_F9
75496	cg21752357	7.63209624903686e-06	MMP10_F9
75497	cg21752536	-5.86094032856495e-06	MMP10_F9
75498	cg21752601	-2.53546688773561e-05	MMP10_F9
75499	cg21753618	-6.03180045887591e-06	MMP10_F9
75500	cg21753652	7.47452258588087e-06	MMP10_F9
75501	cg21755633	9.20358542666109e-07	MMP10_F9
75502	cg21756465	2.4861549166513e-05	MMP10_F9
75503	cg21756663	4.87840290030659e-06	MMP10_F9
75504	cg21756715	7.8252716807755e-06	MMP10_F9
75505	cg21758126	-3.57593513790045e-06	MMP10_F9
75506	cg21758140	1.08179397367095e-05	MMP10_F9
75507	cg21758672	3.94285476646103e-05	MMP10_F9
75508	cg21759048	1.09222201765754e-05	MMP10_F9
75509	cg21759331	-3.58597668068881e-06	MMP10_F9
75510	cg21759953	6.32084517317052e-06	MMP10_F9
75511	cg21767952	1.19330499485581e-05	MMP10_F9
75512	cg21768418	-1.16515112289051e-05	MMP10_F9
75513	cg21768664	3.06261102077713e-06	MMP10_F9
75514	cg21773162	2.84442627911163e-05	MMP10_F9
75515	cg21773665	-5.89005106307437e-06	MMP10_F9
75516	cg21775854	-1.91232836416169e-05	MMP10_F9
75517	cg21776524	-1.28611484163921e-05	MMP10_F9
75518	cg21777553	-5.50967463854735e-06	MMP10_F9
75519	cg21777602	-2.39577160407238e-06	MMP10_F9
75520	cg21778644	-2.3485140680704e-07	MMP10_F9
75521	cg21778654	1.68726638189332e-06	MMP10_F9
75522	cg21780796	1.36841878403729e-05	MMP10_F9
75523	cg21781546	-9.70530443815236e-07	MMP10_F9
75524	cg21782376	1.39999060573067e-06	MMP10_F9
75525	cg21783033	-4.50150997124706e-06	MMP10_F9
75526	cg21783355	2.233829392446e-06	MMP10_F9
75527	cg21783371	1.9783786687606e-06	MMP10_F9
75528	cg21785260	5.20562257333861e-06	MMP10_F9
75529	cg21785710	-1.52691540194957e-05	MMP10_F9
75530	cg21785832	2.90773111777786e-06	MMP10_F9
75531	cg21785847	-8.008742647398e-06	MMP10_F9
75532	cg21787997	-3.36418669989609e-05	MMP10_F9
75533	cg21788624	1.35292716804576e-05	MMP10_F9
75534	cg21789440	3.6685579378228e-06	MMP10_F9
75535	cg21789510	-5.72539742245768e-07	MMP10_F9
75536	cg21790715	-3.37110620336596e-06	MMP10_F9
75537	cg21790861	-4.2413164847269e-06	MMP10_F9
75538	cg21791662	-4.15092021497128e-06	MMP10_F9
75539	cg21803680	-1.63953104268924e-06	MMP10_F9
75540	cg21808287	3.15398554966466e-05	MMP10_F9
75541	cg21809684	1.83250486540884e-06	MMP10_F9
75542	cg21811143	8.32141984745625e-07	MMP10_F9
75543	cg21815667	3.18881340702874e-06	MMP10_F9
75544	cg21816336	6.43817833623858e-07	MMP10_F9
75545	cg21816393	-1.52278160232603e-05	MMP10_F9
75546	cg21818141	-3.68894783669572e-06	MMP10_F9
75547	cg21818470	2.00753879968631e-05	MMP10_F9
75548	cg21818540	4.44132510121917e-07	MMP10_F9
75549	cg21819782	-5.20979878769553e-05	MMP10_F9
75550	cg21821214	-4.2009922406763e-06	MMP10_F9
75551	cg21821308	1.77988945193227e-05	MMP10_F9
75552	cg21821659	1.55856295584904e-06	MMP10_F9
75553	cg21821913	-7.87357168592824e-07	MMP10_F9
75554	cg21823149	2.79336883136008e-06	MMP10_F9
75555	cg21824017	-2.56107837602403e-06	MMP10_F9
75556	cg21825027	6.30452359896567e-07	MMP10_F9
75557	cg21825039	-2.97482151478144e-05	MMP10_F9
75558	cg21825119	5.37013308138488e-06	MMP10_F9
75559	cg21825734	-1.25761019172656e-05	MMP10_F9
75560	cg21827163	-5.54646463722221e-06	MMP10_F9
75561	cg21827581	-2.1494387825215e-05	MMP10_F9
75562	cg21827634	-4.91943547773068e-06	MMP10_F9
75563	cg21827955	-2.73131544483688e-05	MMP10_F9
75564	cg21829675	3.35457399962959e-06	MMP10_F9
75565	cg21829923	-4.79847681176525e-06	MMP10_F9
75566	cg21830341	-2.15545474953806e-06	MMP10_F9
75567	cg21838979	-7.11625365388524e-06	MMP10_F9
75568	cg21840041	1.31617246766722e-06	MMP10_F9
75569	cg21840697	-2.10988879991483e-07	MMP10_F9
75570	cg21841678	-1.48669818540358e-05	MMP10_F9
75571	cg21841803	3.21030534705042e-06	MMP10_F9
75572	cg21841958	3.5069636452193e-09	MMP10_F9
75573	cg21842664	3.66545418471209e-06	MMP10_F9
75574	cg21842916	-2.06520760714916e-05	MMP10_F9
75575	cg21842959	-2.18902826777157e-05	MMP10_F9
75576	cg21843262	1.32232127234997e-06	MMP10_F9
75577	cg21843347	-3.19585763325431e-06	MMP10_F9
75578	cg21843755	2.24333345608386e-05	MMP10_F9
75579	cg21844291	5.19105177057741e-06	MMP10_F9
75580	cg21844318	4.62714061396242e-06	MMP10_F9
75581	cg21844722	-4.88608573478973e-06	MMP10_F9
75582	cg21845052	6.77728011876405e-06	MMP10_F9
75583	cg21845817	-2.04483327791654e-07	MMP10_F9
75584	cg21846461	6.34076046468963e-06	MMP10_F9
75585	cg21846876	2.16730423524497e-07	MMP10_F9
75586	cg21846949	-1.55116205336847e-06	MMP10_F9
75587	cg21847751	-4.4379734722688e-07	MMP10_F9
75588	cg21848371	-3.16047927500598e-06	MMP10_F9
75589	cg21849780	-7.74670507724262e-06	MMP10_F9
75590	cg21852550	1.86051519881169e-06	MMP10_F9
75591	cg21852792	-5.70472713983501e-05	MMP10_F9
75592	cg21854348	7.94213651257519e-06	MMP10_F9
75593	cg21855041	-2.58366298679576e-05	MMP10_F9
75594	cg21855109	-1.1186864875837e-05	MMP10_F9
75595	cg21855211	4.98987400092894e-06	MMP10_F9
75596	cg21855286	3.22046556738854e-07	MMP10_F9
75597	cg21855830	-1.59094123299893e-06	MMP10_F9
75598	cg21856256	-1.5870861748557e-07	MMP10_F9
75599	cg21856680	5.42836244241265e-07	MMP10_F9
75600	cg21857017	-4.87411168017833e-08	MMP10_F9
75601	cg21857190	-5.68465943104273e-06	MMP10_F9
75602	cg21857375	-2.92845915366369e-06	MMP10_F9
75603	cg21858291	-3.14018828719585e-06	MMP10_F9
75604	cg21858320	-8.48015056721524e-06	MMP10_F9
75605	cg21858380	-9.4711719452923e-07	MMP10_F9
75606	cg21858856	-6.71520475977154e-06	MMP10_F9
75607	cg21858899	6.85427954725833e-06	MMP10_F9
75608	cg21859434	1.22421694433081e-06	MMP10_F9
75609	cg21859992	1.3542793002063e-05	MMP10_F9
75610	cg21860045	-5.04120836831951e-06	MMP10_F9
75611	cg21860968	2.53650284712526e-06	MMP10_F9
75612	cg21861151	-4.05069645907573e-05	MMP10_F9
75613	cg21862353	8.60506170550474e-06	MMP10_F9
75614	cg21871154	1.53370775993355e-06	MMP10_F9
75615	cg21872543	9.24651215074326e-07	MMP10_F9
75616	cg21873251	-6.09485500469613e-06	MMP10_F9
75617	cg21874832	1.36023444945606e-06	MMP10_F9
75618	cg21875423	-3.28580709777212e-06	MMP10_F9
75619	cg21875802	1.20250134443744e-07	MMP10_F9
75620	cg21875839	2.14794793328114e-05	MMP10_F9
75621	cg21876145	-7.63127366669541e-06	MMP10_F9
75622	cg21878934	2.13851244772329e-06	MMP10_F9
75623	cg21879157	4.56629231608327e-06	MMP10_F9
75624	cg21879648	-8.81191790109312e-07	MMP10_F9
75625	cg21880222	-2.72516467191518e-06	MMP10_F9
75626	cg21880392	-5.24333038586467e-06	MMP10_F9
75627	cg21887373	2.0467967791675e-05	MMP10_F9
75628	cg21892708	1.404792347056e-06	MMP10_F9
75629	cg21896452	1.9989291084151e-06	MMP10_F9
75630	cg21898073	6.25119477308437e-07	MMP10_F9
75631	cg21898226	-1.45686280751296e-06	MMP10_F9
75632	cg21898280	-1.02946241942519e-06	MMP10_F9
75633	cg21898392	5.8151298428312e-07	MMP10_F9
75634	cg21899461	2.03846610209134e-05	MMP10_F9
75635	cg21901277	-5.93777393276729e-06	MMP10_F9
75636	cg21901488	8.74056278939976e-06	MMP10_F9
75637	cg21902187	-1.07251893514686e-05	MMP10_F9
75638	cg21903765	-4.18317436408017e-07	MMP10_F9
75639	cg21904595	2.98758923208342e-07	MMP10_F9
75640	cg21905068	5.31506730111711e-06	MMP10_F9
75641	cg21911000	-2.60941717152517e-06	MMP10_F9
75642	cg21911868	3.72777123996485e-07	MMP10_F9
75643	cg21912645	-3.95908842526863e-05	MMP10_F9
75644	cg21913376	-1.57258934949306e-05	MMP10_F9
75645	cg21913853	-1.04046181842626e-05	MMP10_F9
75646	cg21914984	-3.73147628233362e-06	MMP10_F9
75647	cg21915998	4.8056815683369e-06	MMP10_F9
75648	cg21916898	-1.58481755914818e-05	MMP10_F9
75649	cg21917512	3.63288397108472e-06	MMP10_F9
75650	cg21917740	1.66716426081201e-05	MMP10_F9
75651	cg21918313	-3.45017581648346e-05	MMP10_F9
75652	cg21922416	-9.02787341658562e-06	MMP10_F9
75653	cg21924447	-7.48159648911191e-07	MMP10_F9
75654	cg21926118	-1.90285074856322e-05	MMP10_F9
75655	cg21926465	1.4639429371946e-06	MMP10_F9
75656	cg21926875	6.83152881501226e-06	MMP10_F9
75657	cg21926883	-8.19146932596594e-07	MMP10_F9
75658	cg21927971	-3.5248962866226e-06	MMP10_F9
75659	cg21928243	5.20410320586695e-07	MMP10_F9
75660	cg21928385	-5.61936608523953e-06	MMP10_F9
75661	cg21929744	1.29376630531535e-05	MMP10_F9
75662	cg21930842	1.90836194448585e-05	MMP10_F9
75663	cg21931103	6.84819715262852e-08	MMP10_F9
75664	cg21931317	8.05613994389579e-06	MMP10_F9
75665	cg21931839	1.65850540046955e-05	MMP10_F9
75666	cg21931986	4.73257540558685e-06	MMP10_F9
75667	cg21932231	-4.83280251573363e-05	MMP10_F9
75668	cg21932416	-8.171381291887e-06	MMP10_F9
75669	cg21933175	4.61177910759406e-06	MMP10_F9
75670	cg21933859	-4.82715715675507e-06	MMP10_F9
75671	cg21934564	-4.69734402805075e-07	MMP10_F9
75672	cg21935062	-5.6332242623577e-06	MMP10_F9
75673	cg21935449	4.12233494417443e-06	MMP10_F9
75674	cg21937887	2.28297489453488e-05	MMP10_F9
75675	cg21938541	2.05246586572607e-05	MMP10_F9
75676	cg21938694	1.51421861125288e-06	MMP10_F9
75677	cg21939635	3.45733380892499e-06	MMP10_F9
75678	cg21940081	-1.65999517945158e-07	MMP10_F9
75679	cg21940331	1.70655986199853e-05	MMP10_F9
75680	cg21942646	1.03591768465701e-06	MMP10_F9
75681	cg21943797	7.0025673762388e-06	MMP10_F9
75682	cg21944138	-7.36093028451675e-06	MMP10_F9
75683	cg21945260	1.63175556623553e-06	MMP10_F9
75684	cg21945289	1.20370847696315e-05	MMP10_F9
75685	cg21945949	9.07411697665857e-06	MMP10_F9
75686	cg21946006	-1.8019408179137e-05	MMP10_F9
75687	cg21946195	-1.41348411022593e-05	MMP10_F9
75688	cg21947394	-4.08332660839162e-06	MMP10_F9
75689	cg21947724	-2.91010475997653e-05	MMP10_F9
75690	cg21949194	1.00663027526848e-05	MMP10_F9
75691	cg21949333	1.30298612217834e-06	MMP10_F9
75692	cg21949512	-1.85241195754105e-07	MMP10_F9
75693	cg21949518	4.31013103897635e-07	MMP10_F9
75694	cg21950182	5.82429874269992e-06	MMP10_F9
75695	cg21952484	1.78638614080303e-06	MMP10_F9
75696	cg21953025	8.37805499943159e-07	MMP10_F9
75697	cg21957306	1.13627442432072e-05	MMP10_F9
75698	cg21958394	3.29622472608073e-07	MMP10_F9
75699	cg21959618	9.40211759156257e-06	MMP10_F9
75700	cg21959781	-9.39714992074888e-06	MMP10_F9
75701	cg21960191	2.04878687886361e-05	MMP10_F9
75702	cg21960922	2.66457552809611e-06	MMP10_F9
75703	cg21961583	7.43735800840589e-06	MMP10_F9
75704	cg21962600	6.69821793980783e-06	MMP10_F9
75705	cg21963406	-3.29564108504878e-05	MMP10_F9
75706	cg21963920	1.10684147609611e-05	MMP10_F9
75707	cg21964596	-3.61248534036528e-05	MMP10_F9
75708	cg21964611	-8.11688228942163e-06	MMP10_F9
75709	cg21965843	-7.47954266442313e-07	MMP10_F9
75710	cg21967368	-8.79411582563279e-07	MMP10_F9
75711	cg21967719	-3.19544098030635e-07	MMP10_F9
75712	cg21968324	3.78217513066472e-07	MMP10_F9
75713	cg21972382	2.49646050237951e-06	MMP10_F9
75714	cg21973449	3.46063629237058e-06	MMP10_F9
75715	cg21988972	8.63087551039843e-06	MMP10_F9
75716	cg21989299	1.63322027239886e-05	MMP10_F9
75717	cg21990144	2.07538965362801e-05	MMP10_F9
75718	cg21990604	-3.72852935214571e-06	MMP10_F9
75719	cg21990808	-1.91304847717505e-07	MMP10_F9
75720	cg21992238	2.41104624910264e-06	MMP10_F9
75721	cg21992501	-1.16354197873775e-05	MMP10_F9
75722	cg21992696	-2.74289263812968e-05	MMP10_F9
75723	cg21992932	2.3561679474975e-05	MMP10_F9
75724	cg21993290	1.27194441605765e-05	MMP10_F9
75725	cg21995038	7.46788107083268e-06	MMP10_F9
75726	cg21995710	-1.31811863949338e-05	MMP10_F9
75727	cg21995919	5.79233744661915e-07	MMP10_F9
75728	cg21995961	-3.97429361902752e-06	MMP10_F9
75729	cg21996813	-1.59095452310877e-05	MMP10_F9
75730	cg21997141	-9.53980860555812e-06	MMP10_F9
75731	cg21997164	-8.2606957012772e-06	MMP10_F9
75732	cg21997198	1.17556253864962e-06	MMP10_F9
75733	cg21998505	3.49596675947831e-06	MMP10_F9
75734	cg21998638	3.06810620455217e-06	MMP10_F9
75735	cg21998869	2.05059595103186e-06	MMP10_F9
75736	cg21998983	-3.61189482090956e-06	MMP10_F9
75737	cg22001211	2.92332703496544e-06	MMP10_F9
75738	cg22001533	-1.19482500684823e-07	MMP10_F9
75739	cg22003435	3.46432886656541e-06	MMP10_F9
75740	cg22003610	1.88133314236987e-05	MMP10_F9
75741	cg22003772	1.70440753841308e-06	MMP10_F9
75742	cg22004089	1.2568470858452e-05	MMP10_F9
75743	cg22004227	1.03595886881413e-05	MMP10_F9
75744	cg22004443	8.31313142742497e-06	MMP10_F9
75745	cg22007260	1.25619222778506e-08	MMP10_F9
75746	cg22007486	1.38783265188655e-05	MMP10_F9
75747	cg22007776	5.84953246268266e-06	MMP10_F9
75748	cg22007809	1.57415332261805e-05	MMP10_F9
75749	cg22008772	-2.45109602531605e-07	MMP10_F9
75750	cg22009489	1.5898268503588e-06	MMP10_F9
75751	cg22009500	-3.47750983977314e-07	MMP10_F9
75752	cg22009751	-3.86950345182993e-06	MMP10_F9
75753	cg22011316	7.0026808607835e-06	MMP10_F9
75754	cg22011366	-2.35164724863428e-06	MMP10_F9
75755	cg22011587	-1.61304362520882e-05	MMP10_F9
75756	cg22013055	4.75807945209182e-05	MMP10_F9
75757	cg22013195	-8.63829148304498e-06	MMP10_F9
75758	cg22014289	1.90253283372524e-05	MMP10_F9
75759	cg22014379	-2.16664515286131e-06	MMP10_F9
75760	cg22014983	-2.10156374472884e-07	MMP10_F9
75761	cg22016434	1.49886029399433e-07	MMP10_F9
75762	cg22016779	1.82941400472245e-05	MMP10_F9
75763	cg22016870	4.35684312920413e-06	MMP10_F9
75764	cg22019065	1.25681057045202e-05	MMP10_F9
75765	cg22022881	2.69771195506977e-05	MMP10_F9
75766	cg22027860	3.84288174285422e-07	MMP10_F9
75767	cg22028161	-1.73465789567543e-06	MMP10_F9
75768	cg22028814	-1.3213372093827e-06	MMP10_F9
75769	cg22029015	-3.0689869209119e-06	MMP10_F9
75770	cg22029587	8.83857304205904e-07	MMP10_F9
75771	cg22029774	7.71361775721013e-06	MMP10_F9
75772	cg22030072	8.05026026164875e-07	MMP10_F9
75773	cg22031289	-4.23323998704916e-06	MMP10_F9
75774	cg22031999	-1.5008843254568e-05	MMP10_F9
75775	cg22032385	-1.71455474298455e-06	MMP10_F9
75776	cg22033476	-5.24063655871404e-05	MMP10_F9
75777	cg22033586	-1.50056090050447e-05	MMP10_F9
75778	cg22034245	2.65843597956523e-06	MMP10_F9
75779	cg22034269	2.71799542495253e-05	MMP10_F9
75780	cg22034315	6.10850751573655e-06	MMP10_F9
75781	cg22034855	-3.1380932769318e-05	MMP10_F9
75782	cg22035897	-1.06700856133283e-05	MMP10_F9
75783	cg22036003	-2.82763571653376e-05	MMP10_F9
75784	cg22036605	1.21865526099891e-05	MMP10_F9
75785	cg22037121	4.57571936140749e-05	MMP10_F9
75786	cg22037978	-1.38105318749624e-05	MMP10_F9
75787	cg22038319	9.194868966908e-06	MMP10_F9
75788	cg22039234	3.40495005078733e-06	MMP10_F9
75789	cg22039458	6.93362053327928e-06	MMP10_F9
75790	cg22039638	6.88233687652868e-07	MMP10_F9
75791	cg22039960	2.72682307401667e-05	MMP10_F9
75792	cg22040202	2.60241700441186e-05	MMP10_F9
75793	cg22040631	-1.31963816080056e-06	MMP10_F9
75794	cg22041590	-4.44725717138735e-06	MMP10_F9
75795	cg22041610	-1.36440178806882e-05	MMP10_F9
75796	cg22043275	-9.99650570505239e-08	MMP10_F9
75797	cg22044566	2.45672488173723e-05	MMP10_F9
75798	cg22045228	2.66735661317738e-06	MMP10_F9
75799	cg22045371	3.20359057615387e-06	MMP10_F9
75800	cg22046187	1.66464192454851e-06	MMP10_F9
75801	cg22046535	1.24116088330202e-05	MMP10_F9
75802	cg22047282	6.47924494534364e-07	MMP10_F9
75803	cg22047295	1.44373421765882e-05	MMP10_F9
75804	cg22047910	1.49583275021754e-06	MMP10_F9
75805	cg22048948	-1.60700118529663e-06	MMP10_F9
75806	cg22049342	6.24974090232668e-06	MMP10_F9
75807	cg22049753	1.42490122201533e-05	MMP10_F9
75808	cg22050792	1.48576607487039e-05	MMP10_F9
75809	cg22050893	-2.34705700970513e-06	MMP10_F9
75810	cg22050897	2.90327773185418e-05	MMP10_F9
75811	cg22050950	-5.87815774814515e-05	MMP10_F9
75812	cg22051399	2.0745596361826e-06	MMP10_F9
75813	cg22052672	-4.79656212181658e-07	MMP10_F9
75814	cg22053452	-3.17564384911173e-06	MMP10_F9
75815	cg22053765	9.41469978019797e-07	MMP10_F9
75816	cg22055790	2.48555390770378e-06	MMP10_F9
75817	cg22055891	3.9488323407779e-06	MMP10_F9
75818	cg22057050	-4.4431285493891e-07	MMP10_F9
75819	cg22057874	-4.43608980236843e-06	MMP10_F9
75820	cg22058452	8.00641280539166e-06	MMP10_F9
75821	cg22058467	-6.21258401289051e-06	MMP10_F9
75822	cg22058664	-1.27688765775725e-05	MMP10_F9
75823	cg22059413	-1.05299681102104e-06	MMP10_F9
75824	cg22059713	-1.90250112552343e-07	MMP10_F9
75825	cg22060041	-3.58782859179375e-06	MMP10_F9
75826	cg22060153	-1.63464117144116e-06	MMP10_F9
75827	cg22060367	1.12719783864139e-07	MMP10_F9
75828	cg22061628	8.38331604151281e-06	MMP10_F9
75829	cg22061831	-6.57338372564726e-06	MMP10_F9
75830	cg22061832	2.28229420437632e-05	MMP10_F9
75831	cg22062537	-1.3357919719655e-05	MMP10_F9
75832	cg22062667	-5.09040850735552e-06	MMP10_F9
75833	cg22063222	-5.06536092474756e-07	MMP10_F9
75834	cg22063369	2.46787457399037e-06	MMP10_F9
75835	cg22065526	-4.99143032835677e-05	MMP10_F9
75836	cg22066186	2.42858817378903e-06	MMP10_F9
75837	cg22067325	3.47451832459495e-07	MMP10_F9
75838	cg22067795	8.4103047756144e-07	MMP10_F9
75839	cg22068400	3.04083748112108e-05	MMP10_F9
75840	cg22068464	6.82857231570416e-06	MMP10_F9
75841	cg22068687	-1.06062978737433e-05	MMP10_F9
75842	cg22068743	6.36030224049969e-06	MMP10_F9
75843	cg22069247	-5.73752593165591e-06	MMP10_F9
75844	cg22070232	-5.72308277650527e-06	MMP10_F9
75845	cg22070243	1.13131481162315e-06	MMP10_F9
75846	cg22070462	-1.61708100839567e-05	MMP10_F9
75847	cg22071015	-4.71921072389965e-06	MMP10_F9
75848	cg22071224	-3.70303824056609e-06	MMP10_F9
75849	cg22071344	2.29480042048194e-06	MMP10_F9
75850	cg22071951	-1.06004415749061e-05	MMP10_F9
75851	cg22073468	-3.37237060479848e-07	MMP10_F9
75852	cg22073507	8.72150467359917e-06	MMP10_F9
75853	cg22075362	6.10968848449106e-06	MMP10_F9
75854	cg22076118	5.97922475809345e-07	MMP10_F9
75855	cg22076123	3.42631490342455e-06	MMP10_F9
75856	cg22076143	1.00257951528159e-06	MMP10_F9
75857	cg22076676	4.19009310650609e-06	MMP10_F9
75858	cg22076755	1.2014042528265e-05	MMP10_F9
75859	cg22077197	-4.87648084421206e-05	MMP10_F9
75860	cg22077686	-2.87391850924756e-06	MMP10_F9
75861	cg22078934	6.1131424539534e-06	MMP10_F9
75862	cg22079019	-3.39356886468147e-06	MMP10_F9
75863	cg22079149	8.27596555752912e-06	MMP10_F9
75864	cg22079195	-1.30824091285684e-05	MMP10_F9
75865	cg22079271	-1.00442116343948e-05	MMP10_F9
75866	cg22079747	5.02961782434632e-06	MMP10_F9
75867	cg22084806	-8.60968821990189e-07	MMP10_F9
75868	cg22085335	7.83705602598939e-07	MMP10_F9
75869	cg22092082	-1.95543704809333e-08	MMP10_F9
75870	cg22092126	6.74529099837189e-06	MMP10_F9
75871	cg22092606	5.23365237100641e-06	MMP10_F9
75872	cg22093885	-8.11416752424556e-06	MMP10_F9
75873	cg22094163	-9.97616693376934e-06	MMP10_F9
75874	cg22094306	8.63349579888608e-06	MMP10_F9
75875	cg22094845	4.30304816299063e-05	MMP10_F9
75876	cg22097599	-5.26452150144265e-06	MMP10_F9
75877	cg22098115	-8.98712270038811e-06	MMP10_F9
75878	cg22098324	3.15478976241477e-07	MMP10_F9
75879	cg22101174	-1.41817779562015e-05	MMP10_F9
75880	cg22102332	-1.33976850967559e-05	MMP10_F9
75881	cg22102357	1.87447058503322e-05	MMP10_F9
75882	cg22102996	7.73959060013117e-06	MMP10_F9
75883	cg22103909	1.37921148325037e-05	MMP10_F9
75884	cg22104478	-1.24686669714282e-06	MMP10_F9
75885	cg22104578	5.93673900726726e-06	MMP10_F9
75886	cg22106401	2.51026126189496e-06	MMP10_F9
75887	cg22107147	6.9884963453002e-06	MMP10_F9
75888	cg22107546	-1.02622039485037e-05	MMP10_F9
75889	cg22107710	-1.24683933671501e-05	MMP10_F9
75890	cg22109000	1.45590578644825e-07	MMP10_F9
75891	cg22109240	-2.24800847342321e-06	MMP10_F9
75892	cg22109787	-1.21177447330642e-05	MMP10_F9
75893	cg22109841	-3.61475197214464e-08	MMP10_F9
75894	cg22111003	1.67767457845307e-06	MMP10_F9
75895	cg22111694	-3.14251338460525e-06	MMP10_F9
75896	cg22112075	-1.46656299970963e-05	MMP10_F9
75897	cg22112267	1.68739367462574e-06	MMP10_F9
75898	cg22112455	-5.32878791652551e-06	MMP10_F9
75899	cg22112832	8.6100557971435e-06	MMP10_F9
75900	cg22115502	3.9744011007017e-07	MMP10_F9
75901	cg22115977	-9.28185583823413e-06	MMP10_F9
75902	cg22116328	2.60129801675585e-06	MMP10_F9
75903	cg22116555	2.13959670969576e-05	MMP10_F9
75904	cg22117468	6.90256313802235e-06	MMP10_F9
75905	cg22117637	-9.09967766131021e-06	MMP10_F9
75906	cg22119466	-3.50422365468401e-05	MMP10_F9
75907	cg22119676	-7.25143009280622e-06	MMP10_F9
75908	cg22119716	-1.24298929861771e-05	MMP10_F9
75909	cg22120488	4.44561687942412e-06	MMP10_F9
75910	cg22120825	1.40125177889181e-06	MMP10_F9
75911	cg22122013	5.2169766922723e-06	MMP10_F9
75912	cg22122098	-3.29962873687736e-06	MMP10_F9
75913	cg22122532	7.94400924356483e-06	MMP10_F9
75914	cg22122603	5.5835909189853e-06	MMP10_F9
75915	cg22123885	6.1727358491608e-06	MMP10_F9
75916	cg22124215	3.41201895224785e-06	MMP10_F9
75917	cg22125110	5.36103457578029e-06	MMP10_F9
75918	cg22125838	9.97824643204415e-07	MMP10_F9
75919	cg22126505	-1.34167303024368e-05	MMP10_F9
75920	cg22128035	1.02582030233469e-07	MMP10_F9
75921	cg22128724	-1.82709438496085e-05	MMP10_F9
75922	cg22129183	2.0095003823149e-05	MMP10_F9
75923	cg22129276	-3.02867490421661e-05	MMP10_F9
75924	cg22129545	-5.94362935634703e-06	MMP10_F9
75925	cg22129906	1.78361144575831e-07	MMP10_F9
75926	cg22132484	1.39373055744953e-05	MMP10_F9
75927	cg22137471	1.07101667661785e-05	MMP10_F9
75928	cg22138461	1.37497347385877e-06	MMP10_F9
75929	cg22139774	-2.20971536934231e-07	MMP10_F9
75930	cg22140756	2.36700915726576e-05	MMP10_F9
75931	cg22141780	1.43698849386309e-06	MMP10_F9
75932	cg22142329	-2.91496324341361e-08	MMP10_F9
75933	cg22143064	1.68490035378562e-05	MMP10_F9
75934	cg22145666	3.56409664181213e-05	MMP10_F9
75935	cg22148652	5.95692793381561e-09	MMP10_F9
75936	cg22153873	1.34647207573163e-06	MMP10_F9
75937	cg22156600	-6.43088399618282e-06	MMP10_F9
75938	cg22156632	-5.8089438020074e-06	MMP10_F9
75939	cg22156674	-3.31977707398477e-05	MMP10_F9
75940	cg22157027	9.41772097439293e-06	MMP10_F9
75941	cg22157099	4.2289967702172e-05	MMP10_F9
75942	cg22157255	9.49051839713939e-06	MMP10_F9
75943	cg22157398	-1.7473424756078e-05	MMP10_F9
75944	cg22158769	3.49623791249392e-07	MMP10_F9
75945	cg22159109	4.65575609370124e-06	MMP10_F9
75946	cg22159341	9.6499934227651e-06	MMP10_F9
75947	cg22160784	2.37003779927741e-07	MMP10_F9
75948	cg22161562	-3.33972355954029e-05	MMP10_F9
75949	cg22162225	1.2369470849049e-05	MMP10_F9
75950	cg22162281	-1.92553605080741e-06	MMP10_F9
75951	cg22162312	3.1468342118973e-06	MMP10_F9
75952	cg22162422	-1.00754419447919e-05	MMP10_F9
75953	cg22162872	-4.25267611883574e-07	MMP10_F9
75954	cg22163445	3.53227632331617e-07	MMP10_F9
75955	cg22163966	-8.14277309659057e-06	MMP10_F9
75956	cg22164577	-1.24369820447547e-05	MMP10_F9
75957	cg22164916	2.88616148200904e-07	MMP10_F9
75958	cg22166248	-8.73486184283624e-06	MMP10_F9
75959	cg22166290	2.18383861904967e-06	MMP10_F9
75960	cg22166516	-5.35384621693754e-06	MMP10_F9
75961	cg22166977	-8.98444278597948e-06	MMP10_F9
75962	cg22168674	-1.02787502680112e-05	MMP10_F9
75963	cg22169874	6.58945948910951e-06	MMP10_F9
75964	cg22169889	3.20782071494725e-07	MMP10_F9
75965	cg22170457	2.27350187766587e-05	MMP10_F9
75966	cg22171085	4.42378875307687e-06	MMP10_F9
75967	cg22175006	-5.15046249385359e-05	MMP10_F9
75968	cg22175247	1.50405498008549e-06	MMP10_F9
75969	cg22176018	3.03551013534682e-05	MMP10_F9
75970	cg22177286	-1.09274689750122e-05	MMP10_F9
75971	cg22177451	2.4000273647441e-06	MMP10_F9
75972	cg22177585	5.4055772190496e-06	MMP10_F9
75973	cg22177920	3.77301865649686e-05	MMP10_F9
75974	cg22182287	1.35886541051881e-05	MMP10_F9
75975	cg22190361	-6.14166129209946e-06	MMP10_F9
75976	cg22190437	-9.71263072498938e-06	MMP10_F9
75977	cg22190705	-1.77794463695412e-06	MMP10_F9
75978	cg22190861	2.01915042509368e-06	MMP10_F9
75979	cg22191617	5.48237445675887e-06	MMP10_F9
75980	cg22192275	-3.69553462563262e-07	MMP10_F9
75981	cg22192412	6.54459534459734e-06	MMP10_F9
75982	cg22192999	1.16022430955184e-06	MMP10_F9
75983	cg22193247	4.0979818617867e-06	MMP10_F9
75984	cg22193276	4.47138236653175e-06	MMP10_F9
75985	cg22193436	1.34205023442935e-05	MMP10_F9
75986	cg22194948	-4.97323224988411e-07	MMP10_F9
75987	cg22195704	-5.77253728297671e-08	MMP10_F9
75988	cg22196977	4.92901244235075e-06	MMP10_F9
75989	cg22197050	1.23735854055005e-05	MMP10_F9
75990	cg22197434	1.12378845053022e-06	MMP10_F9
75991	cg22198946	4.04335788018933e-07	MMP10_F9
75992	cg22199615	1.63028072836248e-06	MMP10_F9
75993	cg22199658	4.20876175137984e-07	MMP10_F9
75994	cg22199969	1.6570721836061e-05	MMP10_F9
75995	cg22200330	-3.18668171792496e-06	MMP10_F9
75996	cg22200644	-2.92141886350216e-05	MMP10_F9
75997	cg22200744	-2.16889965577285e-05	MMP10_F9
75998	cg22201381	1.64788388276797e-05	MMP10_F9
75999	cg22201615	3.90498464755378e-06	MMP10_F9
76000	cg22202182	3.57429361736383e-06	MMP10_F9
76001	cg22202344	2.34281171808649e-05	MMP10_F9
76002	cg22202692	-1.47302675523092e-06	MMP10_F9
76003	cg22207171	2.70899961884069e-06	MMP10_F9
76004	cg22207405	1.40194294601917e-05	MMP10_F9
76005	cg22207584	1.39999571077827e-05	MMP10_F9
76006	cg22207732	2.56104546538097e-05	MMP10_F9
76007	cg22208448	2.77876010238374e-06	MMP10_F9
76008	cg22211784	-6.53252195914681e-07	MMP10_F9
76009	cg22212691	-6.31382830252237e-06	MMP10_F9
76010	cg22215258	3.22064678165062e-06	MMP10_F9
76011	cg22224337	3.76259993240123e-06	MMP10_F9
76012	cg22231902	4.30982172503157e-06	MMP10_F9
76013	cg22232500	-1.41293189975594e-06	MMP10_F9
76014	cg22232978	2.5317396702399e-05	MMP10_F9
76015	cg22233579	1.84397943347909e-05	MMP10_F9
76016	cg22234119	3.27990997338742e-06	MMP10_F9
76017	cg22234344	1.08673729917955e-07	MMP10_F9
76018	cg22234368	1.86818122564472e-05	MMP10_F9
76019	cg22235072	6.53169058828888e-06	MMP10_F9
76020	cg22235080	7.33430794916742e-06	MMP10_F9
76021	cg22235901	-5.53001896954298e-06	MMP10_F9
76022	cg22236375	-8.37938575485721e-06	MMP10_F9
76023	cg22237056	-3.21110326485518e-06	MMP10_F9
76024	cg22237598	2.58157013782645e-06	MMP10_F9
76025	cg22237707	-6.38693594770052e-07	MMP10_F9
76026	cg22237735	2.12189228794601e-06	MMP10_F9
76027	cg22238304	-8.01691866271704e-06	MMP10_F9
76028	cg22238923	6.86024734725534e-06	MMP10_F9
76029	cg22239167	1.54605525544038e-06	MMP10_F9
76030	cg22241124	2.91823530454923e-06	MMP10_F9
76031	cg22241638	7.61477344219496e-06	MMP10_F9
76032	cg22241777	1.74223750735548e-05	MMP10_F9
76033	cg22242207	-9.21264226005102e-06	MMP10_F9
76034	cg22242238	9.65691850783898e-06	MMP10_F9
76035	cg22242408	5.72672169639256e-07	MMP10_F9
76036	cg22242585	5.29530231162898e-06	MMP10_F9
76037	cg22242842	-9.87954940858561e-07	MMP10_F9
76038	cg22243628	-6.73305796226126e-07	MMP10_F9
76039	cg22243662	-2.4663032831752e-08	MMP10_F9
76040	cg22245096	2.23553085176409e-06	MMP10_F9
76041	cg22245446	3.4106602751002e-05	MMP10_F9
76042	cg22245961	-6.21676705960005e-06	MMP10_F9
76043	cg22246344	2.6363358557763e-06	MMP10_F9
76044	cg22246565	1.23482866404362e-05	MMP10_F9
76045	cg22247748	1.04721193903839e-05	MMP10_F9
76046	cg22248286	8.12906746887505e-06	MMP10_F9
76047	cg22248471	-8.45220431014813e-06	MMP10_F9
76048	cg22248683	1.21647018502775e-06	MMP10_F9
76049	cg22248750	-1.00444750677999e-05	MMP10_F9
76050	cg22249735	5.99770098574475e-06	MMP10_F9
76051	cg22249789	4.24706755323731e-06	MMP10_F9
76052	cg22251465	3.94671404235353e-06	MMP10_F9
76053	cg22251879	1.74218767933506e-06	MMP10_F9
76054	cg22253078	-4.94584524552808e-06	MMP10_F9
76055	cg22253150	7.33541763099257e-06	MMP10_F9
76056	cg22253945	-2.78911480543325e-06	MMP10_F9
76057	cg22265452	1.65232988347634e-05	MMP10_F9
76058	cg22269526	3.39252109074213e-06	MMP10_F9
76059	cg22272545	1.03326279576327e-08	MMP10_F9
76060	cg22272644	2.25135535524871e-06	MMP10_F9
76061	cg22273427	3.72622917000221e-06	MMP10_F9
76062	cg22274745	1.19864675800394e-05	MMP10_F9
76063	cg22275306	1.63464570358176e-08	MMP10_F9
76064	cg22276047	-8.16852263585637e-06	MMP10_F9
76065	cg22276371	9.66557890186841e-06	MMP10_F9
76066	cg22276800	2.66704913471386e-05	MMP10_F9
76067	cg22277431	-1.4941218598715e-07	MMP10_F9
76068	cg22277567	-2.07414164910676e-06	MMP10_F9
76069	cg22277636	-6.40187856236677e-08	MMP10_F9
76070	cg22277936	1.44487860307727e-06	MMP10_F9
76071	cg22278106	1.77590765419823e-06	MMP10_F9
76072	cg22278296	2.85208161872194e-06	MMP10_F9
76073	cg22278782	4.76833520884581e-06	MMP10_F9
76074	cg22279027	-3.73814111397867e-07	MMP10_F9
76075	cg22279507	-3.42519665086337e-05	MMP10_F9
76076	cg22280705	2.29390051016319e-06	MMP10_F9
76077	cg22281207	4.60623638035754e-06	MMP10_F9
76078	cg22281638	-1.00094451215728e-05	MMP10_F9
76079	cg22281935	-3.35462323963044e-07	MMP10_F9
76080	cg22282764	-1.8009889174685e-06	MMP10_F9
76081	cg22283083	-8.18895093768217e-06	MMP10_F9
76082	cg22283195	2.36264454395708e-06	MMP10_F9
76083	cg22284034	-2.36117463659785e-06	MMP10_F9
76084	cg22284398	-2.12857857706808e-05	MMP10_F9
76085	cg22284448	-9.51619037683197e-06	MMP10_F9
76086	cg22296585	1.1000148746086e-05	MMP10_F9
76087	cg22296756	-6.74827727250612e-06	MMP10_F9
76088	cg22300806	-1.73228092508999e-05	MMP10_F9
76089	cg22303418	-3.66115784109496e-06	MMP10_F9
76090	cg22303846	2.46560219098118e-06	MMP10_F9
76091	cg22303930	7.99739974170603e-07	MMP10_F9
76092	cg22304169	6.79585392031374e-06	MMP10_F9
76093	cg22304418	-2.29880298556251e-05	MMP10_F9
76094	cg22304519	0.000122659479016922	MMP10_F9
76095	cg22304555	5.32745015174858e-06	MMP10_F9
76096	cg22304705	-1.20164331736027e-05	MMP10_F9
76097	cg22304799	-5.7053165573964e-06	MMP10_F9
76098	cg22305850	7.28352715104942e-05	MMP10_F9
76099	cg22306928	1.55375489620173e-06	MMP10_F9
76100	cg22307974	-3.16938817162693e-05	MMP10_F9
76101	cg22308926	1.6948505854954e-06	MMP10_F9
76102	cg22308949	-2.53028784905673e-05	MMP10_F9
76103	cg22309696	4.00595485966921e-06	MMP10_F9
76104	cg22309950	1.72719124873362e-07	MMP10_F9
76105	cg22310507	-1.93781200908809e-05	MMP10_F9
76106	cg22311015	-1.79892740596726e-05	MMP10_F9
76107	cg22311507	5.77639373738157e-07	MMP10_F9
76108	cg22312050	-5.48862116294604e-06	MMP10_F9
76109	cg22312996	4.16457092803042e-06	MMP10_F9
76110	cg22314787	1.50855663561185e-06	MMP10_F9
76111	cg22314900	3.7377962498761e-06	MMP10_F9
76112	cg22321511	-3.28562940068307e-06	MMP10_F9
76113	cg22321558	3.79519580436933e-07	MMP10_F9
76114	cg22321808	4.0984655648064e-06	MMP10_F9
76115	cg22321810	-1.93997364006934e-05	MMP10_F9
76116	cg22322562	3.58249316227953e-05	MMP10_F9
76117	cg22322870	-1.36270485105563e-05	MMP10_F9
76118	cg22323120	4.31102279663462e-06	MMP10_F9
76119	cg22323778	2.4162012080534e-07	MMP10_F9
76120	cg22323966	-1.72348379456022e-05	MMP10_F9
76121	cg22324022	7.39764631665466e-06	MMP10_F9
76122	cg22324028	1.24917280864769e-05	MMP10_F9
76123	cg22324393	1.95033954146117e-05	MMP10_F9
76124	cg22324487	3.93751378741161e-06	MMP10_F9
76125	cg22328712	4.78994618200355e-06	MMP10_F9
76126	cg22328901	1.28747962126115e-06	MMP10_F9
76127	cg22329027	5.51144578308684e-06	MMP10_F9
76128	cg22329743	7.18715725227517e-06	MMP10_F9
76129	cg22330165	1.04464434990645e-07	MMP10_F9
76130	cg22330749	-5.91179156700968e-06	MMP10_F9
76131	cg22330841	-3.6871421885842e-06	MMP10_F9
76132	cg22331108	-3.39545505569026e-08	MMP10_F9
76133	cg22331159	6.15917100114333e-07	MMP10_F9
76134	cg22332049	-1.61870418051376e-05	MMP10_F9
76135	cg22332257	1.7041290680811e-05	MMP10_F9
76136	cg22332666	-1.20688918666936e-05	MMP10_F9
76137	cg22332770	-6.20146495628412e-06	MMP10_F9
76138	cg22338307	3.11766395994939e-06	MMP10_F9
76139	cg22344631	-5.37920624249089e-07	MMP10_F9
76140	cg22344661	-7.85985197850012e-06	MMP10_F9
76141	cg22344703	1.32708772364783e-06	MMP10_F9
76142	cg22344841	7.81948797268679e-06	MMP10_F9
76143	cg22344949	-9.09756583391928e-06	MMP10_F9
76144	cg22345896	-4.15590236896099e-06	MMP10_F9
76145	cg22346073	-2.99354230899021e-05	MMP10_F9
76146	cg22346380	3.33260594926745e-06	MMP10_F9
76147	cg22346476	-4.71090869609253e-07	MMP10_F9
76148	cg22350070	-1.74809758307737e-06	MMP10_F9
76149	cg22350212	2.013267896053e-05	MMP10_F9
76150	cg22350835	-1.40354832258006e-05	MMP10_F9
76151	cg22350910	9.10175949546104e-06	MMP10_F9
76152	cg22352273	-6.00180929146667e-06	MMP10_F9
76153	cg22352474	5.14212584741956e-06	MMP10_F9
76154	cg22352717	1.00851517030155e-06	MMP10_F9
76155	cg22352800	3.08301447091385e-05	MMP10_F9
76156	cg22352818	-2.70723694329206e-07	MMP10_F9
76157	cg22353096	3.9636957088315e-06	MMP10_F9
76158	cg22354234	5.98378071743219e-06	MMP10_F9
76159	cg22354905	2.23074120619793e-06	MMP10_F9
76160	cg22355537	-1.38582962857505e-06	MMP10_F9
76161	cg22356009	4.38228634345736e-06	MMP10_F9
76162	cg22356198	3.35766101365879e-06	MMP10_F9
76163	cg22356722	7.94201439595059e-06	MMP10_F9
76164	cg22359606	2.74249507353634e-06	MMP10_F9
76165	cg22359623	-7.06649287056553e-06	MMP10_F9
76166	cg22360016	1.5328424674794e-05	MMP10_F9
76167	cg22360765	2.97136669393038e-05	MMP10_F9
76168	cg22360842	7.12530718373821e-06	MMP10_F9
76169	cg22360964	-1.17574427431678e-05	MMP10_F9
76170	cg22361435	-1.73298911390294e-06	MMP10_F9
76171	cg22361727	-6.36318727837435e-06	MMP10_F9
76172	cg22361914	4.13050417640119e-06	MMP10_F9
76173	cg22363368	2.79066816396346e-05	MMP10_F9
76174	cg22363400	-7.2905850221721e-07	MMP10_F9
76175	cg22364205	-6.9742639101475e-08	MMP10_F9
76176	cg22364819	4.86375855001431e-07	MMP10_F9
76177	cg22364904	-3.94841372056447e-06	MMP10_F9
76178	cg22365225	2.73285777892492e-06	MMP10_F9
76179	cg22365240	1.77621514347832e-05	MMP10_F9
76180	cg22365431	4.36442734568711e-06	MMP10_F9
76181	cg22366696	2.78280024694667e-05	MMP10_F9
76182	cg22367310	-5.06149204570965e-06	MMP10_F9
76183	cg22367989	8.06700919843316e-08	MMP10_F9
76184	cg22368413	-4.61181575930321e-07	MMP10_F9
76185	cg22368426	8.79016306789846e-06	MMP10_F9
76186	cg22370082	2.07709321719706e-07	MMP10_F9
76187	cg22370326	-1.41222701904657e-05	MMP10_F9
76188	cg22370480	7.82617673978825e-07	MMP10_F9
76189	cg22370524	2.97650708775889e-07	MMP10_F9
76190	cg22373079	1.25045559764792e-06	MMP10_F9
76191	cg22373181	8.10374661501758e-07	MMP10_F9
76192	cg22373519	-3.16466468316557e-05	MMP10_F9
76193	cg22374165	1.85162481600462e-05	MMP10_F9
76194	cg22374415	4.59395374339793e-06	MMP10_F9
76195	cg22374586	-1.08141447225561e-06	MMP10_F9
76196	cg22374742	1.12779066982435e-05	MMP10_F9
76197	cg22375288	-2.8062785174513e-06	MMP10_F9
76198	cg22375559	1.64298687597552e-06	MMP10_F9
76199	cg22376361	-7.27536665956672e-06	MMP10_F9
76200	cg22376465	1.12049352671012e-06	MMP10_F9
76201	cg22380033	1.63185548745481e-06	MMP10_F9
76202	cg22380663	1.91288233436641e-05	MMP10_F9
76203	cg22385231	5.32766200681399e-06	MMP10_F9
76204	cg22385702	5.51686561185363e-06	MMP10_F9
76205	cg22385827	6.36268482349318e-06	MMP10_F9
76206	cg22386008	-1.23550533272673e-05	MMP10_F9
76207	cg22386281	-2.61966630942512e-05	MMP10_F9
76208	cg22386343	5.50462623927563e-06	MMP10_F9
76209	cg22386389	-2.8441925436334e-06	MMP10_F9
76210	cg22386774	6.39765523812198e-06	MMP10_F9
76211	cg22387019	-2.77901354307003e-05	MMP10_F9
76212	cg22387781	-5.54207428833323e-06	MMP10_F9
76213	cg22387939	2.93418935998478e-06	MMP10_F9
76214	cg22388316	2.22594043605392e-05	MMP10_F9
76215	cg22388510	4.07492008861268e-06	MMP10_F9
76216	cg22388982	-8.09766549496206e-07	MMP10_F9
76217	cg22389308	6.45533194157561e-06	MMP10_F9
76218	cg22389317	-1.63475038634585e-06	MMP10_F9
76219	cg22389715	-1.0993974879278e-05	MMP10_F9
76220	cg22391814	-1.91290899190949e-05	MMP10_F9
76221	cg22392178	6.68079392004771e-06	MMP10_F9
76222	cg22392700	1.41512967301905e-05	MMP10_F9
76223	cg22392793	5.4112161945365e-06	MMP10_F9
76224	cg22392809	1.14405079093695e-05	MMP10_F9
76225	cg22393213	9.44488927504032e-06	MMP10_F9
76226	cg22393657	7.02791508139195e-07	MMP10_F9
76227	cg22394663	1.93713988297552e-05	MMP10_F9
76228	cg22395019	-1.40946839818585e-06	MMP10_F9
76229	cg22396280	3.4349725282521e-06	MMP10_F9
76230	cg22397783	4.90922512407308e-06	MMP10_F9
76231	cg22399133	-1.8313306536325e-06	MMP10_F9
76232	cg22399232	1.00488403396765e-07	MMP10_F9
76233	cg22399646	-3.96841091957476e-05	MMP10_F9
76234	cg22399703	1.0108820112555e-06	MMP10_F9
76235	cg22400015	-1.2762708060613e-05	MMP10_F9
76236	cg22400102	-4.68807701555768e-05	MMP10_F9
76237	cg22400703	1.18657647526213e-05	MMP10_F9
76238	cg22401883	-4.57327167571328e-06	MMP10_F9
76239	cg22401940	3.56626165163571e-06	MMP10_F9
76240	cg22403344	2.0173144913262e-06	MMP10_F9
76241	cg22403782	2.73802165249241e-06	MMP10_F9
76242	cg22403851	4.29445473954046e-07	MMP10_F9
76243	cg22404242	4.7965946426351e-06	MMP10_F9
76244	cg22405558	4.60614278927977e-06	MMP10_F9
76245	cg22405774	-2.96535753409845e-06	MMP10_F9
76246	cg22406334	7.6039179465653e-06	MMP10_F9
76247	cg22407090	-1.63915054049988e-06	MMP10_F9
76248	cg22407744	4.40798067490886e-07	MMP10_F9
76249	cg22408503	1.26138129274482e-05	MMP10_F9
76250	cg22408513	1.54987254159192e-07	MMP10_F9
76251	cg22408559	2.51493013583837e-05	MMP10_F9
76252	cg22409100	-5.04647402680477e-05	MMP10_F9
76253	cg22409775	-1.12300410958286e-07	MMP10_F9
76254	cg22410316	-3.1296984689123e-06	MMP10_F9
76255	cg22411472	-2.62191102412312e-06	MMP10_F9
76256	cg22411710	4.33079108993603e-07	MMP10_F9
76257	cg22412063	2.51217394397118e-07	MMP10_F9
76258	cg22412747	-2.52713808657219e-05	MMP10_F9
76259	cg22413209	2.66650318576071e-06	MMP10_F9
76260	cg22414383	9.83116285579326e-07	MMP10_F9
76261	cg22414499	-3.56870510466243e-06	MMP10_F9
76262	cg22415472	-6.07686484443896e-06	MMP10_F9
76263	cg22418360	9.40255854218286e-07	MMP10_F9
76264	cg22425806	4.50801574918401e-06	MMP10_F9
76265	cg22435335	-1.38251573084702e-05	MMP10_F9
76266	cg22435580	-1.05281615796484e-07	MMP10_F9
76267	cg22436103	8.55160294252353e-06	MMP10_F9
76268	cg22437074	-1.79673950627095e-06	MMP10_F9
76269	cg22437153	-1.47359866223283e-06	MMP10_F9
76270	cg22437586	-1.77727402128745e-05	MMP10_F9
76271	cg22439777	2.83124212909416e-07	MMP10_F9
76272	cg22440793	-1.00709926467656e-06	MMP10_F9
76273	cg22441237	2.93332364702031e-06	MMP10_F9
76274	cg22441310	2.24420631015617e-06	MMP10_F9
76275	cg22442732	-2.56964969401947e-06	MMP10_F9
76276	cg22443102	2.38275409370393e-05	MMP10_F9
76277	cg22444445	6.3140920699968e-07	MMP10_F9
76278	cg22444610	8.32648900589068e-07	MMP10_F9
76279	cg22445742	-1.83621432598929e-06	MMP10_F9
76280	cg22446208	-1.08257155232259e-06	MMP10_F9
76281	cg22446399	4.82257982916059e-07	MMP10_F9
76282	cg22446445	-1.0022686744866e-05	MMP10_F9
76283	cg22448304	1.10102235096301e-05	MMP10_F9
76284	cg22448601	5.6391769921576e-07	MMP10_F9
76285	cg22449330	1.9146089811279e-05	MMP10_F9
76286	cg22449698	-3.40332157782373e-06	MMP10_F9
76287	cg22450406	-1.61368886923852e-05	MMP10_F9
76288	cg22450991	2.44198901309821e-05	MMP10_F9
76289	cg22451100	1.04925851009353e-05	MMP10_F9
76290	cg22451782	1.72680372893809e-05	MMP10_F9
76291	cg22454769	1.82174656213396e-05	MMP10_F9
76292	cg22455342	2.1742269455257e-06	MMP10_F9
76293	cg22455694	1.21009815593704e-06	MMP10_F9
76294	cg22456178	3.03354638734259e-05	MMP10_F9
76295	cg22464182	-6.89915135617779e-06	MMP10_F9
76296	cg22467567	1.37825212750969e-06	MMP10_F9
76297	cg22470850	4.15822525456392e-06	MMP10_F9
76298	cg22472148	3.32149424941063e-06	MMP10_F9
76299	cg22475025	4.7930468358127e-07	MMP10_F9
76300	cg22475834	-4.24847457211681e-06	MMP10_F9
76301	cg22475859	-1.88186135065791e-05	MMP10_F9
76302	cg22475904	2.60277458583911e-07	MMP10_F9
76303	cg22476504	1.54119353280758e-05	MMP10_F9
76304	cg22478121	5.83701001151309e-06	MMP10_F9
76305	cg22478317	2.78616089940703e-05	MMP10_F9
76306	cg22478447	6.61698240319478e-05	MMP10_F9
76307	cg22478952	1.14934854169011e-05	MMP10_F9
76308	cg22479842	1.48863077393455e-06	MMP10_F9
76309	cg22480459	-6.13691682575988e-07	MMP10_F9
76310	cg22480490	1.10340833890786e-05	MMP10_F9
76311	cg22480783	1.27802864702532e-05	MMP10_F9
76312	cg22488486	1.74091389934695e-05	MMP10_F9
76313	cg22488717	6.98345292709692e-06	MMP10_F9
76314	cg22488859	-1.88359009579134e-07	MMP10_F9
76315	cg22489510	-5.41438375473694e-05	MMP10_F9
76316	cg22490254	-5.50948247271516e-06	MMP10_F9
76317	cg22490454	-2.13495653955629e-05	MMP10_F9
76318	cg22490845	-6.596965012557e-07	MMP10_F9
76319	cg22491320	8.76782363631562e-06	MMP10_F9
76320	cg22491379	7.66873970563786e-06	MMP10_F9
76321	cg22493364	2.84743410077622e-06	MMP10_F9
76322	cg22493413	-4.17587048112897e-06	MMP10_F9
76323	cg22494081	-2.09470861025201e-06	MMP10_F9
76324	cg22495058	-6.31498162195727e-06	MMP10_F9
76325	cg22495460	9.86313626824896e-06	MMP10_F9
76326	cg22495921	-2.38120744468638e-06	MMP10_F9
76327	cg22495968	1.7564401784835e-05	MMP10_F9
76328	cg22496339	4.8625945691505e-05	MMP10_F9
76329	cg22496968	-3.70556266686373e-08	MMP10_F9
76330	cg22496973	1.81395572695103e-05	MMP10_F9
76331	cg22497008	1.75203661141583e-06	MMP10_F9
76332	cg22497068	-1.70944175999266e-05	MMP10_F9
76333	cg22509113	9.49430101323513e-06	MMP10_F9
76334	cg22509189	4.50352502064981e-06	MMP10_F9
76335	cg22509816	3.02470357445301e-06	MMP10_F9
76336	cg22510582	-1.47255447208713e-06	MMP10_F9
76337	cg22511877	9.86966010913694e-07	MMP10_F9
76338	cg22511947	3.71034006502377e-06	MMP10_F9
76339	cg22512041	-5.19778315589247e-06	MMP10_F9
76340	cg22512663	3.21448786961724e-05	MMP10_F9
76341	cg22513888	9.88361001096067e-06	MMP10_F9
76342	cg22515303	7.87202717658487e-06	MMP10_F9
76343	cg22515636	2.76269615814905e-06	MMP10_F9
76344	cg22515885	1.20379274995084e-05	MMP10_F9
76345	cg22515987	-2.85574652863146e-07	MMP10_F9
76346	cg22521310	9.51091012205411e-06	MMP10_F9
76347	cg22522926	4.17225012266835e-06	MMP10_F9
76348	cg22526430	-2.70074597875901e-06	MMP10_F9
76349	cg22528044	-4.18628711637244e-07	MMP10_F9
76350	cg22528172	-5.30354156982294e-06	MMP10_F9
76351	cg22529396	-2.16685537798132e-06	MMP10_F9
76352	cg22531172	-4.84840205367507e-06	MMP10_F9
76353	cg22532774	1.3359382473132e-05	MMP10_F9
76354	cg22533717	-5.86121048936993e-07	MMP10_F9
76355	cg22533762	-3.1457931164977e-06	MMP10_F9
76356	cg22535628	5.41035785083045e-06	MMP10_F9
76357	cg22538712	5.75083134430525e-06	MMP10_F9
76358	cg22539420	5.1413096104709e-06	MMP10_F9
76359	cg22539450	-3.48234375763114e-07	MMP10_F9
76360	cg22540067	9.17604787409039e-07	MMP10_F9
76361	cg22540115	-1.02748959328564e-05	MMP10_F9
76362	cg22540324	5.56692392014472e-06	MMP10_F9
76363	cg22540561	-5.48268852464759e-06	MMP10_F9
76364	cg22541735	6.86933919269602e-07	MMP10_F9
76365	cg22541755	-4.40608936426814e-07	MMP10_F9
76366	cg22541830	-2.48662753151525e-05	MMP10_F9
76367	cg22541905	-3.54524994699959e-05	MMP10_F9
76368	cg22542699	2.89460710378125e-06	MMP10_F9
76369	cg22542702	-7.64553327319699e-06	MMP10_F9
76370	cg22542731	-3.48292153249154e-06	MMP10_F9
76371	cg22543026	1.41890421083861e-05	MMP10_F9
76372	cg22543195	5.07659505406467e-06	MMP10_F9
76373	cg22543688	1.1036826840077e-05	MMP10_F9
76374	cg22544007	-2.58872081767546e-06	MMP10_F9
76375	cg22544376	-1.46024414797146e-07	MMP10_F9
76376	cg22545206	-1.36047356574789e-05	MMP10_F9
76377	cg22545361	-1.55817626254514e-05	MMP10_F9
76378	cg22546055	1.12771426861286e-06	MMP10_F9
76379	cg22547404	5.60251284530644e-07	MMP10_F9
76380	cg22548000	6.15354107831468e-08	MMP10_F9
76381	cg22548438	2.09031292966421e-06	MMP10_F9
76382	cg22548735	-2.9414598378194e-06	MMP10_F9
76383	cg22549086	6.30232838294584e-05	MMP10_F9
76384	cg22549231	6.86757038001463e-06	MMP10_F9
76385	cg22549383	4.52860065650663e-06	MMP10_F9
76386	cg22549879	5.56842251296432e-06	MMP10_F9
76387	cg22549881	-9.92191314984927e-06	MMP10_F9
76388	cg22563036	-2.99097468178303e-06	MMP10_F9
76389	cg22570757	9.55032889533909e-06	MMP10_F9
76390	cg22572158	-7.88127076396701e-06	MMP10_F9
76391	cg22572873	-8.04476556311322e-06	MMP10_F9
76392	cg22572908	6.82271836152741e-06	MMP10_F9
76393	cg22573117	3.33205950057616e-06	MMP10_F9
76394	cg22573179	-3.76540086814796e-06	MMP10_F9
76395	cg22573528	1.24517135902567e-07	MMP10_F9
76396	cg22573675	-1.28018299836815e-06	MMP10_F9
76397	cg22573731	-1.44043468168869e-05	MMP10_F9
76398	cg22575540	1.49430810655459e-05	MMP10_F9
76399	cg22580372	7.82523194993636e-07	MMP10_F9
76400	cg22582934	-1.90535191456329e-06	MMP10_F9
76401	cg22583333	1.36333592721632e-06	MMP10_F9
76402	cg22584335	8.8368336168583e-06	MMP10_F9
76403	cg22584440	-2.44180336758135e-07	MMP10_F9
76404	cg22585786	-3.88671370827562e-07	MMP10_F9
76405	cg22586236	4.95981870676857e-06	MMP10_F9
76406	cg22587293	-2.52948713364071e-06	MMP10_F9
76407	cg22587327	3.53651319312945e-07	MMP10_F9
76408	cg22587479	-2.44808470198251e-06	MMP10_F9
76409	cg22587600	-1.76164334798794e-05	MMP10_F9
76410	cg22587602	2.04173352326079e-08	MMP10_F9
76411	cg22588542	2.21209695816396e-06	MMP10_F9
76412	cg22588640	-4.37614271588651e-06	MMP10_F9
76413	cg22588715	1.97025798484878e-06	MMP10_F9
76414	cg22591002	-1.83119245631365e-05	MMP10_F9
76415	cg22592643	7.29740411462208e-06	MMP10_F9
76416	cg22592722	1.43948057400902e-06	MMP10_F9
76417	cg22592943	1.39071465291262e-06	MMP10_F9
76418	cg22593554	9.43439731138097e-07	MMP10_F9
76419	cg22594737	-5.9868449605813e-06	MMP10_F9
76420	cg22595274	-1.36803930199752e-06	MMP10_F9
76421	cg22595460	3.00109634828086e-06	MMP10_F9
76422	cg22595526	4.28573941985019e-06	MMP10_F9
76423	cg22595870	-1.90566571960234e-05	MMP10_F9
76424	cg22596108	8.04623997670548e-06	MMP10_F9
76425	cg22596624	3.37854590329454e-07	MMP10_F9
76426	cg22597267	-7.27220055255889e-06	MMP10_F9
76427	cg22597665	3.53633928762625e-06	MMP10_F9
76428	cg22597794	-1.35975464673939e-05	MMP10_F9
76429	cg22603947	8.39755690777086e-07	MMP10_F9
76430	cg22609984	-4.96707804754653e-06	MMP10_F9
76431	cg22611163	9.29396765039014e-06	MMP10_F9
76432	cg22612003	-5.45808212662935e-06	MMP10_F9
76433	cg22613639	-3.26229051200911e-05	MMP10_F9
76434	cg22613905	3.01804245410227e-06	MMP10_F9
76435	cg22614203	2.0654275403426e-05	MMP10_F9
76436	cg22614372	3.02697819980216e-06	MMP10_F9
76437	cg22614624	1.17267820438394e-07	MMP10_F9
76438	cg22615730	4.95296719613118e-06	MMP10_F9
76439	cg22615747	-1.09773396975536e-05	MMP10_F9
76440	cg22616506	-3.84568264987652e-06	MMP10_F9
76441	cg22618405	-4.92910591619624e-07	MMP10_F9
76442	cg22618752	2.91619645523421e-06	MMP10_F9
76443	cg22628840	2.41807626236665e-06	MMP10_F9
76444	cg22629987	-2.51506846738198e-07	MMP10_F9
76445	cg22634487	-1.73792265734862e-06	MMP10_F9
76446	cg22634588	-3.01022499499252e-06	MMP10_F9
76447	cg22635098	-1.52915443331223e-06	MMP10_F9
76448	cg22635676	1.67713750545772e-06	MMP10_F9
76449	cg22636799	4.66991060894866e-07	MMP10_F9
76450	cg22638977	1.77846278719042e-06	MMP10_F9
76451	cg22639352	-2.17606384052492e-06	MMP10_F9
76452	cg22640010	1.25442120306939e-06	MMP10_F9
76453	cg22640209	1.1909690042754e-07	MMP10_F9
76454	cg22641058	-1.25409530481174e-05	MMP10_F9
76455	cg22641430	-3.93999597158794e-06	MMP10_F9
76456	cg22641501	3.85723070842538e-05	MMP10_F9
76457	cg22641902	-7.38732861802366e-06	MMP10_F9
76458	cg22641930	-1.72893369644728e-05	MMP10_F9
76459	cg22642978	6.77089994873752e-07	MMP10_F9
76460	cg22643867	-2.5837614885936e-06	MMP10_F9
76461	cg22644450	-1.80579208800516e-05	MMP10_F9
76462	cg22645209	4.36834670777117e-06	MMP10_F9
76463	cg22645350	-2.37267319807625e-06	MMP10_F9
76464	cg22645636	1.64831237362611e-06	MMP10_F9
76465	cg22647546	-9.60791456030261e-06	MMP10_F9
76466	cg22648815	-5.28358892667583e-07	MMP10_F9
76467	cg22648929	-1.78536016692555e-05	MMP10_F9
76468	cg22649289	4.23019065192716e-06	MMP10_F9
76469	cg22649290	-7.46537778454569e-07	MMP10_F9
76470	cg22650315	1.37145241276693e-05	MMP10_F9
76471	cg22650617	-2.52258288568577e-06	MMP10_F9
76472	cg22652155	2.76879751830663e-07	MMP10_F9
76473	cg22652357	-2.42359620577627e-05	MMP10_F9
76474	cg22653139	1.35017016270054e-05	MMP10_F9
76475	cg22653665	-3.06130554297606e-06	MMP10_F9
76476	cg22653717	-3.97093894646157e-07	MMP10_F9
76477	cg22654517	4.48233963994114e-06	MMP10_F9
76478	cg22654940	-5.808142917668e-07	MMP10_F9
76479	cg22656420	-7.98050362264873e-06	MMP10_F9
76480	cg22656550	3.02059715966809e-06	MMP10_F9
76481	cg22656677	-2.31550711059971e-05	MMP10_F9
76482	cg22657302	-3.46865075609996e-05	MMP10_F9
76483	cg22657351	-1.32918360420927e-05	MMP10_F9
76484	cg22657632	1.17132280188731e-05	MMP10_F9
76485	cg22657780	-2.09348472531488e-06	MMP10_F9
76486	cg22659356	-8.86002428727463e-06	MMP10_F9
76487	cg22661082	8.77902288505461e-07	MMP10_F9
76488	cg22661341	-7.61424603617925e-06	MMP10_F9
76489	cg22662182	3.83757248887408e-06	MMP10_F9
76490	cg22662649	2.73376089104625e-06	MMP10_F9
76491	cg22663372	8.34115493326682e-06	MMP10_F9
76492	cg22663545	-6.16102103761387e-07	MMP10_F9
76493	cg22664064	7.38236199952374e-06	MMP10_F9
76494	cg22664789	-1.38194407035059e-05	MMP10_F9
76495	cg22666015	-4.5599863448767e-05	MMP10_F9
76496	cg22666373	-1.07794128756556e-05	MMP10_F9
76497	cg22669090	3.61284223175295e-06	MMP10_F9
76498	cg22669787	4.79040309334284e-06	MMP10_F9
76499	cg22670147	-6.18393214076181e-06	MMP10_F9
76500	cg22670349	1.36094935686497e-06	MMP10_F9
76501	cg22670485	8.21337389395165e-08	MMP10_F9
76502	cg22671903	8.08059025187041e-06	MMP10_F9
76503	cg22672187	6.7216276519582e-06	MMP10_F9
76504	cg22673269	-5.29880157135853e-07	MMP10_F9
76505	cg22674082	-2.28153142836997e-05	MMP10_F9
76506	cg22674699	-6.63199915103714e-06	MMP10_F9
76507	cg22675162	-1.16616667359356e-06	MMP10_F9
76508	cg22675745	-4.0819545781657e-06	MMP10_F9
76509	cg22677065	-1.07692604637274e-06	MMP10_F9
76510	cg22677124	-2.70578156006468e-05	MMP10_F9
76511	cg22677637	-6.84678830116899e-06	MMP10_F9
76512	cg22677715	-3.33008499283168e-06	MMP10_F9
76513	cg22678065	-1.7203939182038e-06	MMP10_F9
76514	cg22680073	8.35061892144035e-06	MMP10_F9
76515	cg22680399	1.94912499978278e-05	MMP10_F9
76516	cg22681281	-3.02582118742743e-07	MMP10_F9
76517	cg22681709	1.24757832816712e-05	MMP10_F9
76518	cg22682693	-8.60523434650926e-07	MMP10_F9
76519	cg22683010	-1.06020355992314e-05	MMP10_F9
76520	cg22683277	6.60916788882764e-06	MMP10_F9
76521	cg22683283	2.87812152732546e-05	MMP10_F9
76522	cg22683349	-1.5916124767875e-05	MMP10_F9
76523	cg22686854	3.20233135687778e-06	MMP10_F9
76524	cg22687475	3.48220514723831e-06	MMP10_F9
76525	cg22687547	3.23782457025436e-06	MMP10_F9
76526	cg22687748	2.53729382449516e-06	MMP10_F9
76527	cg22688388	5.72474999957385e-07	MMP10_F9
76528	cg22696982	2.27043894141132e-06	MMP10_F9
76529	cg22696984	-2.194449469745e-07	MMP10_F9
76530	cg22697572	-6.90025174465042e-06	MMP10_F9
76531	cg22697682	-8.80788246936544e-06	MMP10_F9
76532	cg22697962	6.13426465815807e-06	MMP10_F9
76533	cg22698998	-9.83391690398914e-07	MMP10_F9
76534	cg22699314	-1.20445922671305e-05	MMP10_F9
76535	cg22699362	-9.89759614026971e-06	MMP10_F9
76536	cg22699462	-1.00171480545837e-05	MMP10_F9
76537	cg22699676	-4.96380521048322e-06	MMP10_F9
76538	cg22701032	1.67247344806103e-05	MMP10_F9
76539	cg22702784	-1.36664775886862e-06	MMP10_F9
76540	cg22702979	6.42460342627442e-06	MMP10_F9
76541	cg22704057	-3.11946526509154e-05	MMP10_F9
76542	cg22704351	1.81323407300686e-05	MMP10_F9
76543	cg22704520	3.83834755819827e-06	MMP10_F9
76544	cg22705016	-7.36287577871672e-06	MMP10_F9
76545	cg22705316	-1.33572198073942e-06	MMP10_F9
76546	cg22705918	4.67611613157167e-06	MMP10_F9
76547	cg22705959	-4.41725517107334e-06	MMP10_F9
76548	cg22706505	2.22634683578502e-05	MMP10_F9
76549	cg22707446	1.08837420291963e-05	MMP10_F9
76550	cg22707563	-1.18011741053208e-06	MMP10_F9
76551	cg22707705	4.81806489130692e-06	MMP10_F9
76552	cg22708248	-3.62719193014697e-07	MMP10_F9
76553	cg22708752	2.00853128190805e-06	MMP10_F9
76554	cg22708818	-1.22176698206318e-05	MMP10_F9
76555	cg22709563	-1.84553451960471e-07	MMP10_F9
76556	cg22712920	1.38547099350426e-06	MMP10_F9
76557	cg22712983	-7.71392860467838e-05	MMP10_F9
76558	cg22713339	-2.78593273844816e-06	MMP10_F9
76559	cg22713941	2.13249734937678e-07	MMP10_F9
76560	cg22714777	-1.09465415861473e-06	MMP10_F9
76561	cg22714964	3.87490828259249e-06	MMP10_F9
76562	cg22714966	-6.19267848811973e-06	MMP10_F9
76563	cg22716949	1.2861521377286e-05	MMP10_F9
76564	cg22717109	6.16006037668622e-07	MMP10_F9
76565	cg22724069	-5.70382944613652e-06	MMP10_F9
76566	cg22725460	6.59384906570549e-07	MMP10_F9
76567	cg22726039	-5.29745324100212e-07	MMP10_F9
76568	cg22727341	-2.85348099563282e-06	MMP10_F9
76569	cg22727572	2.08310188874175e-06	MMP10_F9
76570	cg22728534	1.9317039716749e-07	MMP10_F9
76571	cg22730357	3.01769191715373e-06	MMP10_F9
76572	cg22731271	-1.30644848553862e-06	MMP10_F9
76573	cg22731383	-2.57044366737876e-05	MMP10_F9
76574	cg22731525	6.97336683217285e-06	MMP10_F9
76575	cg22731638	3.58145206490799e-06	MMP10_F9
76576	cg22732253	-6.43093101437539e-07	MMP10_F9
76577	cg22732731	1.09066923846163e-05	MMP10_F9
76578	cg22732770	-5.85804740282516e-06	MMP10_F9
76579	cg22732812	1.1352302194793e-07	MMP10_F9
76580	cg22734058	5.58195706373763e-06	MMP10_F9
76581	cg22734086	1.88669753135072e-06	MMP10_F9
76582	cg22736079	2.34163767808981e-06	MMP10_F9
76583	cg22736483	-4.0676622043431e-06	MMP10_F9
76584	cg22737154	-2.87556649871079e-05	MMP10_F9
76585	cg22737473	-9.61607522779981e-06	MMP10_F9
76586	cg22739477	4.92669901653945e-07	MMP10_F9
76587	cg22739610	6.10200207954073e-06	MMP10_F9
76588	cg22740489	-6.81947475214897e-06	MMP10_F9
76589	cg22740634	1.73351563370503e-06	MMP10_F9
76590	cg22740783	-5.20133736893694e-06	MMP10_F9
76591	cg22741244	6.14274307988222e-06	MMP10_F9
76592	cg22741653	8.33583859113593e-07	MMP10_F9
76593	cg22742060	-1.02990430256945e-08	MMP10_F9
76594	cg22742943	2.42746458866529e-05	MMP10_F9
76595	cg22742965	-4.29466451280547e-07	MMP10_F9
76596	cg22743525	1.54600444165206e-05	MMP10_F9
76597	cg22743761	8.29417734466118e-06	MMP10_F9
76598	cg22745354	-9.54603992242317e-06	MMP10_F9
76599	cg22746109	-1.39154085891061e-05	MMP10_F9
76600	cg22748606	-5.05628555122673e-06	MMP10_F9
76601	cg22752008	1.29384201210157e-05	MMP10_F9
76602	cg22755142	-6.60938032637389e-06	MMP10_F9
76603	cg22755445	-2.6743803657693e-05	MMP10_F9
76604	cg22756555	9.66410967187141e-07	MMP10_F9
76605	cg22757472	-1.12167706723271e-05	MMP10_F9
76606	cg22757531	1.2303620071201e-05	MMP10_F9
76607	cg22757535	1.00785392369205e-05	MMP10_F9
76608	cg22758493	9.78288205862026e-07	MMP10_F9
76609	cg22759265	-1.29650385552826e-05	MMP10_F9
76610	cg22761176	-1.12485685317732e-05	MMP10_F9
76611	cg22761483	9.55856918206996e-07	MMP10_F9
76612	cg22762189	-5.91765435457238e-06	MMP10_F9
76613	cg22762545	1.73099383562209e-05	MMP10_F9
76614	cg22762844	-7.06198735194858e-07	MMP10_F9
76615	cg22762992	3.82503263745129e-05	MMP10_F9
76616	cg22763593	6.73003241581463e-06	MMP10_F9
76617	cg22764380	1.01652089299981e-07	MMP10_F9
76618	cg22764436	6.92596582967673e-06	MMP10_F9
76619	cg22764497	2.8783846665873e-06	MMP10_F9
76620	cg22764535	-2.37659981955275e-07	MMP10_F9
76621	cg22765117	1.33923843130721e-06	MMP10_F9
76622	cg22765178	1.46920419417152e-06	MMP10_F9
76623	cg22765299	2.72193914860312e-05	MMP10_F9
76624	cg22766014	-1.32862756402588e-06	MMP10_F9
76625	cg22766120	5.7908083323072e-06	MMP10_F9
76626	cg22767015	2.2564800444352e-06	MMP10_F9
76627	cg22767408	3.4849393965224e-06	MMP10_F9
76628	cg22767953	-1.08011234086686e-05	MMP10_F9
76629	cg22768676	-5.67225671923144e-06	MMP10_F9
76630	cg22768700	-1.41124089473989e-05	MMP10_F9
76631	cg22770637	-1.02347534482414e-05	MMP10_F9
76632	cg22770705	-1.01622119996658e-05	MMP10_F9
76633	cg22771332	4.03029018107533e-06	MMP10_F9
76634	cg22772871	6.11487712059501e-06	MMP10_F9
76635	cg22774472	-2.3907466455762e-08	MMP10_F9
76636	cg22792910	-6.91715292979168e-06	MMP10_F9
76637	cg22792938	4.21122896838979e-06	MMP10_F9
76638	cg22793897	-9.50234327164597e-06	MMP10_F9
76639	cg22794376	6.0890408539591e-08	MMP10_F9
76640	cg22794704	-3.33255897247531e-06	MMP10_F9
76641	cg22794998	-1.54968780528494e-05	MMP10_F9
76642	cg22795027	4.90510119746858e-06	MMP10_F9
76643	cg22795307	-3.46758002930531e-05	MMP10_F9
76644	cg22795569	1.46754328450408e-07	MMP10_F9
76645	cg22795590	1.79597492805772e-06	MMP10_F9
76646	cg22795764	-1.56964390714539e-06	MMP10_F9
76647	cg22795891	-9.25620430484582e-06	MMP10_F9
76648	cg22797169	-9.56683803984799e-06	MMP10_F9
76649	cg22805603	-2.99444176823093e-05	MMP10_F9
76650	cg22809047	-9.17280272794543e-06	MMP10_F9
76651	cg22811233	-4.92147487956293e-07	MMP10_F9
76652	cg22814961	5.26670286929868e-06	MMP10_F9
76653	cg22824909	2.00707547500873e-06	MMP10_F9
76654	cg22825077	-3.70473645188034e-06	MMP10_F9
76655	cg22825116	8.5691101504792e-07	MMP10_F9
76656	cg22826996	-1.50199355107504e-05	MMP10_F9
76657	cg22827063	1.59348508759503e-06	MMP10_F9
76658	cg22827124	1.6267610965187e-06	MMP10_F9
76659	cg22827324	1.06511505226457e-06	MMP10_F9
76660	cg22827827	2.22519361395733e-06	MMP10_F9
76661	cg22829114	-4.58277003740895e-06	MMP10_F9
76662	cg22829375	5.11068525106472e-06	MMP10_F9
76663	cg22830113	1.19894841625651e-06	MMP10_F9
76664	cg22830273	4.81850827199813e-06	MMP10_F9
76665	cg22830590	8.85335892128664e-07	MMP10_F9
76666	cg22830638	3.00581550636997e-06	MMP10_F9
76667	cg22830663	-8.38289660742213e-06	MMP10_F9
76668	cg22831953	-1.00157679733052e-05	MMP10_F9
76669	cg22832254	2.57888852391753e-05	MMP10_F9
76670	cg22833612	-5.31405532481736e-05	MMP10_F9
76671	cg22834052	1.19330743366976e-05	MMP10_F9
76672	cg22834096	3.3812926478795e-06	MMP10_F9
76673	cg22834443	1.67174803419496e-05	MMP10_F9
76674	cg22834511	3.12349491508651e-06	MMP10_F9
76675	cg22835712	5.91396165089983e-06	MMP10_F9
76676	cg22835724	5.35500662476518e-07	MMP10_F9
76677	cg22836174	-9.57491497958742e-05	MMP10_F9
76678	cg22837714	1.05307976672798e-05	MMP10_F9
76679	cg22841169	-1.0805719625804e-06	MMP10_F9
76680	cg22852830	1.0021818562397e-05	MMP10_F9
76681	cg22853516	7.23458220496459e-06	MMP10_F9
76682	cg22853943	-1.241903792996e-06	MMP10_F9
76683	cg22854448	1.53424711340388e-05	MMP10_F9
76684	cg22854546	-5.06235729543536e-07	MMP10_F9
76685	cg22854561	-1.00685782950199e-08	MMP10_F9
76686	cg22854985	-3.04576206037257e-05	MMP10_F9
76687	cg22855274	1.42536375635626e-06	MMP10_F9
76688	cg22855764	-3.43040966245386e-07	MMP10_F9
76689	cg22855876	-9.31548129407292e-08	MMP10_F9
76690	cg22855933	-4.70620827766993e-05	MMP10_F9
76691	cg22856114	-7.77027780226476e-07	MMP10_F9
76692	cg22856324	2.57727607944923e-06	MMP10_F9
76693	cg22856512	-5.34470104949814e-08	MMP10_F9
76694	cg22856834	-1.23680855560045e-05	MMP10_F9
76695	cg22858394	3.29761983423193e-06	MMP10_F9
76696	cg22859422	-1.16391107358846e-05	MMP10_F9
76697	cg22860137	-2.54849592803732e-07	MMP10_F9
76698	cg22860195	-1.50018718920475e-05	MMP10_F9
76699	cg22860601	2.72404184475405e-07	MMP10_F9
76700	cg22860848	3.46877939381941e-06	MMP10_F9
76701	cg22860917	1.36825856205623e-06	MMP10_F9
76702	cg22860963	2.89739114089776e-05	MMP10_F9
76703	cg22862767	-1.95446098848141e-05	MMP10_F9
76704	cg22864015	1.15918956451209e-06	MMP10_F9
76705	cg22864077	2.29168035548522e-05	MMP10_F9
76706	cg22864500	-1.81955309841993e-05	MMP10_F9
76707	cg22864617	3.00820777804743e-06	MMP10_F9
76708	cg22865128	1.35340217695614e-06	MMP10_F9
76709	cg22865176	2.00936576471553e-05	MMP10_F9
76710	cg22865501	-5.33029673927807e-06	MMP10_F9
76711	cg22866015	-8.7618134290769e-07	MMP10_F9
76712	cg22866121	8.95598432191229e-06	MMP10_F9
76713	cg22867154	1.52583919336448e-06	MMP10_F9
76714	cg22874858	-1.01179299331775e-05	MMP10_F9
76715	cg22876812	3.12239519880005e-07	MMP10_F9
76716	cg22876901	-1.16240752945987e-05	MMP10_F9
76717	cg22877230	1.55122149823449e-08	MMP10_F9
76718	cg22877380	-2.65288080040008e-06	MMP10_F9
76719	cg22877504	1.80658309790971e-05	MMP10_F9
76720	cg22878388	-1.37274768992606e-05	MMP10_F9
76721	cg22878582	-3.07236175128109e-06	MMP10_F9
76722	cg22879316	-1.09736505738052e-05	MMP10_F9
76723	cg22879834	-2.1539151006529e-06	MMP10_F9
76724	cg22880420	-2.06457619685648e-07	MMP10_F9
76725	cg22880456	-9.83229332880372e-06	MMP10_F9
76726	cg22880770	1.42830052429147e-05	MMP10_F9
76727	cg22881371	3.54518889260313e-06	MMP10_F9
76728	cg22881545	-1.54921955736751e-05	MMP10_F9
76729	cg22882665	4.32743677430137e-06	MMP10_F9
76730	cg22883290	-1.1212742383597e-06	MMP10_F9
76731	cg22883304	3.42082434327896e-06	MMP10_F9
76732	cg22884656	-2.27659692606902e-06	MMP10_F9
76733	cg22885000	-2.5481072251572e-05	MMP10_F9
76734	cg22885367	9.39595431234533e-06	MMP10_F9
76735	cg22885407	-5.24787715643279e-07	MMP10_F9
76736	cg22886005	-3.36122385585945e-07	MMP10_F9
76737	cg22888751	2.89230031607918e-06	MMP10_F9
76738	cg22888752	7.13175588259607e-06	MMP10_F9
76739	cg22888848	1.26085742386123e-06	MMP10_F9
76740	cg22890355	1.37702969226476e-05	MMP10_F9
76741	cg22891099	1.11690240162907e-05	MMP10_F9
76742	cg22891600	-1.27163176766493e-06	MMP10_F9
76743	cg22891707	-3.69040202751236e-06	MMP10_F9
76744	cg22891868	-1.02322509193152e-05	MMP10_F9
76745	cg22892485	1.72866434497745e-05	MMP10_F9
76746	cg22893791	9.63352389029015e-07	MMP10_F9
76747	cg22897235	1.0607310235981e-06	MMP10_F9
76748	cg22898145	-2.289511604413e-05	MMP10_F9
76749	cg22898783	-1.57143858703518e-05	MMP10_F9
76750	cg22900071	1.39104217991046e-05	MMP10_F9
76751	cg22900206	-7.25270406961048e-06	MMP10_F9
76752	cg22900229	1.76090954028186e-06	MMP10_F9
76753	cg22900266	-3.32548589166019e-05	MMP10_F9
76754	cg22900476	-9.91388411665992e-06	MMP10_F9
76755	cg22900681	1.53093493675523e-06	MMP10_F9
76756	cg22902535	4.24937120340571e-07	MMP10_F9
76757	cg22902891	-3.47753550931754e-05	MMP10_F9
76758	cg22902939	1.2265826144086e-07	MMP10_F9
76759	cg22903402	-2.86671245778073e-06	MMP10_F9
76760	cg22903457	-7.35406497617795e-06	MMP10_F9
76761	cg22903471	1.9229369198849e-05	MMP10_F9
76762	cg22903655	1.78999744776229e-06	MMP10_F9
76763	cg22904096	1.70886127536064e-05	MMP10_F9
76764	cg22904133	3.91426874815936e-06	MMP10_F9
76765	cg22904255	5.5067142714438e-09	MMP10_F9
76766	cg22905292	1.43414894412888e-05	MMP10_F9
76767	cg22906553	-1.87000170939732e-06	MMP10_F9
76768	cg22907589	-4.48306452907483e-06	MMP10_F9
76769	cg22908000	-7.26122992350933e-07	MMP10_F9
76770	cg22908266	5.89021063400755e-07	MMP10_F9
76771	cg22909085	-2.54934902862178e-05	MMP10_F9
76772	cg22909769	6.27364239991325e-07	MMP10_F9
76773	cg22911462	-8.43415080411351e-06	MMP10_F9
76774	cg22911477	5.4170971778849e-06	MMP10_F9
76775	cg22912834	1.34362276110488e-06	MMP10_F9
76776	cg22920501	-2.4136034666915e-05	MMP10_F9
76777	cg22922100	-1.01581020069696e-05	MMP10_F9
76778	cg22923154	5.61020070741385e-06	MMP10_F9
76779	cg22923268	-6.22023809795389e-07	MMP10_F9
76780	cg22923398	1.22864485314017e-05	MMP10_F9
76781	cg22923487	-5.8826906612938e-06	MMP10_F9
76782	cg22923827	-2.2798364301362e-06	MMP10_F9
76783	cg22924060	-9.12775077272754e-06	MMP10_F9
76784	cg22924838	-7.68027474058182e-07	MMP10_F9
76785	cg22924840	1.89740205327805e-05	MMP10_F9
76786	cg22925639	-1.24077460255324e-05	MMP10_F9
76787	cg22925694	-3.45122571993364e-05	MMP10_F9
76788	cg22925840	1.03931460820393e-05	MMP10_F9
76789	cg22925888	5.47321533468764e-06	MMP10_F9
76790	cg22926824	-2.38213663977246e-05	MMP10_F9
76791	cg22927957	-1.13558860800728e-05	MMP10_F9
76792	cg22928386	3.03839095568748e-06	MMP10_F9
76793	cg22929018	2.12769554562373e-06	MMP10_F9
76794	cg22929506	1.29240633379744e-05	MMP10_F9
76795	cg22929802	2.80574363677056e-06	MMP10_F9
76796	cg22929840	5.25549882025273e-07	MMP10_F9
76797	cg22930888	1.98243110585134e-05	MMP10_F9
76798	cg22931002	-2.08962001729887e-05	MMP10_F9
76799	cg22931077	6.24330403261179e-07	MMP10_F9
76800	cg22931085	5.43387935513451e-06	MMP10_F9
76801	cg22932195	-2.73805992941177e-05	MMP10_F9
76802	cg22932215	6.52221562894347e-06	MMP10_F9
76803	cg22934200	-5.12305453476345e-06	MMP10_F9
76804	cg22934308	-2.77182772158269e-05	MMP10_F9
76805	cg22937172	-8.72547432956679e-06	MMP10_F9
76806	cg22937804	2.79270531040781e-05	MMP10_F9
76807	cg22938061	1.32858549578837e-05	MMP10_F9
76808	cg22938837	1.11941537138645e-05	MMP10_F9
76809	cg22939193	-2.56149707142384e-06	MMP10_F9
76810	cg22939456	7.86389086905144e-06	MMP10_F9
76811	cg22939866	-2.34847489299269e-06	MMP10_F9
76812	cg22940655	7.05549892154058e-06	MMP10_F9
76813	cg22940954	-7.13488547385027e-06	MMP10_F9
76814	cg22941974	1.77639267805413e-06	MMP10_F9
76815	cg22943590	-5.17677583983595e-06	MMP10_F9
76816	cg22944062	2.29093386008766e-06	MMP10_F9
76817	cg22944122	1.25036507695135e-06	MMP10_F9
76818	cg22944499	-3.96975356168555e-06	MMP10_F9
76819	cg22944632	5.56754388901178e-07	MMP10_F9
76820	cg22945872	4.4774932503491e-06	MMP10_F9
76821	cg22946159	-1.80711620343745e-06	MMP10_F9
76822	cg22946562	2.01593620821305e-05	MMP10_F9
76823	cg22948077	3.28790455307565e-06	MMP10_F9
76824	cg22948335	-6.85177964778835e-07	MMP10_F9
76825	cg22948975	-1.48200000156453e-05	MMP10_F9
76826	cg22949040	-6.09869118311732e-07	MMP10_F9
76827	cg22950718	-1.52083086367878e-06	MMP10_F9
76828	cg22950856	-9.92032719570926e-07	MMP10_F9
76829	cg22952895	1.97009952994291e-05	MMP10_F9
76830	cg22953017	-2.6952790414382e-06	MMP10_F9
76831	cg22954687	-2.70052929888697e-05	MMP10_F9
76832	cg22955798	-1.93812037518146e-05	MMP10_F9
76833	cg22956023	-2.24484846660727e-05	MMP10_F9
76834	cg22956310	2.16544544554327e-06	MMP10_F9
76835	cg22956649	-2.29903660858789e-05	MMP10_F9
76836	cg22957691	-6.74562025465622e-05	MMP10_F9
76837	cg22958315	7.58694241870376e-07	MMP10_F9
76838	cg22959667	3.76347408474405e-07	MMP10_F9
76839	cg22960125	-2.26394198924634e-05	MMP10_F9
76840	cg22960255	-8.10006629596092e-08	MMP10_F9
76841	cg22963296	-2.89195858278738e-06	MMP10_F9
76842	cg22969808	2.23811781688622e-06	MMP10_F9
76843	cg22970357	6.11693390530913e-06	MMP10_F9
76844	cg22971153	4.47398795330141e-06	MMP10_F9
76845	cg22971216	-9.64468568257529e-07	MMP10_F9
76846	cg22971279	-2.37952480753998e-06	MMP10_F9
76847	cg22971415	4.90030150057238e-08	MMP10_F9
76848	cg22971550	-2.64311354663809e-05	MMP10_F9
76849	cg22971939	-9.61652145133337e-07	MMP10_F9
76850	cg22972126	2.45266644472441e-06	MMP10_F9
76851	cg22972248	-1.64018675999591e-05	MMP10_F9
76852	cg22972806	2.22178984395468e-05	MMP10_F9
76853	cg22973026	1.6282978758432e-06	MMP10_F9
76854	cg22973789	6.85548225295021e-07	MMP10_F9
76855	cg22974452	4.34420606792867e-06	MMP10_F9
76856	cg22975277	-5.29674693861319e-06	MMP10_F9
76857	cg22975318	-3.6371887555826e-05	MMP10_F9
76858	cg22975521	1.04183575125874e-05	MMP10_F9
76859	cg22976218	9.28519341270978e-07	MMP10_F9
76860	cg22976360	-1.84764693230534e-09	MMP10_F9
76861	cg22976419	-2.91653502183354e-05	MMP10_F9
76862	cg22976585	-4.77006158104531e-06	MMP10_F9
76863	cg22977481	-4.65074742008181e-06	MMP10_F9
76864	cg22977876	5.10612271143459e-07	MMP10_F9
76865	cg22979368	-2.72705507901152e-06	MMP10_F9
76866	cg22979783	2.5023557880161e-06	MMP10_F9
76867	cg22980483	-1.6437844595191e-06	MMP10_F9
76868	cg22980611	1.19317015172765e-06	MMP10_F9
76869	cg22980877	-2.64856766652473e-05	MMP10_F9
76870	cg22981993	-1.51234082506991e-06	MMP10_F9
76871	cg22989843	-4.19391740756225e-07	MMP10_F9
76872	cg22989958	-4.31652094054988e-05	MMP10_F9
76873	cg22990475	2.16744086832118e-07	MMP10_F9
76874	cg22991404	5.12816913969932e-06	MMP10_F9
76875	cg22991596	-2.30516165463397e-06	MMP10_F9
76876	cg22992137	6.25404921031399e-06	MMP10_F9
76877	cg22992167	-4.31341041737439e-07	MMP10_F9
76878	cg22993878	-1.55859940338841e-05	MMP10_F9
76879	cg22994071	5.95769695876737e-07	MMP10_F9
76880	cg22994281	-2.0506060558136e-06	MMP10_F9
76881	cg22994520	8.76893889771589e-08	MMP10_F9
76882	cg22995114	-2.2546751278125e-06	MMP10_F9
76883	cg22995255	-2.40349531420029e-05	MMP10_F9
76884	cg22996009	1.64986137344046e-06	MMP10_F9
76885	cg22996440	1.49832322651787e-05	MMP10_F9
76886	cg22996555	1.19239565550569e-06	MMP10_F9
76887	cg22999099	-1.40490724962578e-05	MMP10_F9
76888	cg22999502	6.6301337810645e-05	MMP10_F9
76889	cg22999525	-1.21062962073703e-05	MMP10_F9
76890	cg22999620	2.56029593134174e-05	MMP10_F9
76891	cg23003258	3.14047588840003e-07	MMP10_F9
76892	cg23003295	2.87133150606382e-07	MMP10_F9
76893	cg23004082	2.97888707736458e-06	MMP10_F9
76894	cg23004099	-1.45314540253661e-05	MMP10_F9
76895	cg23005057	-1.98839334464771e-07	MMP10_F9
76896	cg23005196	-3.31994208492618e-07	MMP10_F9
76897	cg23005797	1.73216223904669e-05	MMP10_F9
76898	cg23006163	-4.80832540283134e-06	MMP10_F9
76899	cg23006519	2.11860613588124e-05	MMP10_F9
76900	cg23008083	-2.28169130219638e-06	MMP10_F9
76901	cg23008136	-4.75867475373965e-05	MMP10_F9
76902	cg23008718	-1.18637241265432e-05	MMP10_F9
76903	cg23009079	2.84759271932395e-07	MMP10_F9
76904	cg23009452	6.71375093280811e-07	MMP10_F9
76905	cg23009508	-1.24754949406819e-05	MMP10_F9
76906	cg23009780	7.47863421461479e-06	MMP10_F9
76907	cg23009818	-1.51838448104076e-06	MMP10_F9
76908	cg23011754	-1.56480116750253e-07	MMP10_F9
76909	cg23012288	5.73363756643824e-07	MMP10_F9
76910	cg23012547	3.97535175674723e-06	MMP10_F9
76911	cg23012552	5.38525486880544e-07	MMP10_F9
76912	cg23012700	-3.24810764215801e-06	MMP10_F9
76913	cg23013850	-3.11957520341085e-05	MMP10_F9
76914	cg23021160	3.72985752071419e-05	MMP10_F9
76915	cg23021855	-1.50231184588794e-07	MMP10_F9
76916	cg23022574	6.51974070214413e-06	MMP10_F9
76917	cg23030111	5.46086848091122e-06	MMP10_F9
76918	cg23031975	-1.34427215686704e-05	MMP10_F9
76919	cg23032184	2.06042458227637e-06	MMP10_F9
76920	cg23032416	6.21910040778799e-07	MMP10_F9
76921	cg23032993	7.69552941994104e-06	MMP10_F9
76922	cg23033785	2.10176898622113e-06	MMP10_F9
76923	cg23035024	5.56218514525128e-06	MMP10_F9
76924	cg23035330	1.18912978332225e-05	MMP10_F9
76925	cg23038014	4.76203660197461e-07	MMP10_F9
76926	cg23038392	1.00434730498511e-06	MMP10_F9
76927	cg23039201	1.04262471873518e-05	MMP10_F9
76928	cg23039807	-3.35292559848484e-05	MMP10_F9
76929	cg23040685	-2.3553165135673e-05	MMP10_F9
76930	cg23041410	1.41956983860372e-05	MMP10_F9
76931	cg23041619	4.83815873469237e-07	MMP10_F9
76932	cg23042148	-6.12390303551079e-06	MMP10_F9
76933	cg23042796	6.72678285220226e-08	MMP10_F9
76934	cg23044079	-2.9106590995474e-06	MMP10_F9
76935	cg23045258	1.11293233452267e-06	MMP10_F9
76936	cg23045594	-1.45811234712266e-06	MMP10_F9
76937	cg23046231	3.9669498341621e-06	MMP10_F9
76938	cg23046629	4.18147816489685e-06	MMP10_F9
76939	cg23046918	-1.50285748389646e-05	MMP10_F9
76940	cg23047499	2.02898460852605e-06	MMP10_F9
76941	cg23050873	5.43806408505004e-06	MMP10_F9
76942	cg23050996	6.85297829800231e-06	MMP10_F9
76943	cg23051046	-5.65089629124956e-06	MMP10_F9
76944	cg23051299	-1.33613860469296e-05	MMP10_F9
76945	cg23051411	5.72343890310193e-07	MMP10_F9
76946	cg23052826	-1.24669070727837e-07	MMP10_F9
76947	cg23053271	2.61305692188245e-06	MMP10_F9
76948	cg23053825	9.3739493023181e-07	MMP10_F9
76949	cg23054112	2.77487213856582e-07	MMP10_F9
76950	cg23055236	2.03020420037635e-05	MMP10_F9
76951	cg23055682	1.03016532527571e-05	MMP10_F9
76952	cg23055707	1.70485248136924e-05	MMP10_F9
76953	cg23056047	-3.80966301729416e-07	MMP10_F9
76954	cg23056539	-4.80019849981717e-06	MMP10_F9
76955	cg23057992	8.52401399009729e-06	MMP10_F9
76956	cg23058177	-5.74344051481799e-08	MMP10_F9
76957	cg23058548	2.70268188982729e-06	MMP10_F9
76958	cg23058755	1.06245929808646e-06	MMP10_F9
76959	cg23059725	5.75991055771555e-07	MMP10_F9
76960	cg23059946	6.51119001182635e-07	MMP10_F9
76961	cg23060456	-1.28888466318759e-06	MMP10_F9
76962	cg23060747	-5.46171702658909e-06	MMP10_F9
76963	cg23060801	5.90003222871731e-06	MMP10_F9
76964	cg23060872	8.46205221840968e-06	MMP10_F9
76965	cg23061020	-1.00614450183273e-05	MMP10_F9
76966	cg23061114	-4.44417828985563e-05	MMP10_F9
76967	cg23061718	8.77122336362487e-07	MMP10_F9
76968	cg23062198	1.9252518670678e-07	MMP10_F9
76969	cg23062801	9.1117277893339e-07	MMP10_F9
76970	cg23063807	-3.01139234472543e-05	MMP10_F9
76971	cg23063945	-4.87614557838845e-06	MMP10_F9
76972	cg23064556	5.45602474592444e-07	MMP10_F9
76973	cg23064609	2.08874309255341e-06	MMP10_F9
76974	cg23065097	1.98951389108151e-05	MMP10_F9
76975	cg23065468	1.79793557308292e-06	MMP10_F9
76976	cg23065715	-9.63140502708292e-06	MMP10_F9
76977	cg23065913	-7.04420661976564e-07	MMP10_F9
76978	cg23067856	-1.80258575558501e-05	MMP10_F9
76979	cg23068499	1.5556194554211e-05	MMP10_F9
76980	cg23068712	-1.49946278767389e-06	MMP10_F9
76981	cg23069295	-1.84581174352962e-05	MMP10_F9
76982	cg23069297	-6.57732941224106e-06	MMP10_F9
76983	cg23069444	-1.81780174825579e-06	MMP10_F9
76984	cg23069877	-5.21562816935058e-07	MMP10_F9
76985	cg23070073	1.31376244597115e-06	MMP10_F9
76986	cg23071962	-1.63313688481813e-06	MMP10_F9
76987	cg23072029	1.34156540368671e-06	MMP10_F9
76988	cg23072408	3.88624481468389e-05	MMP10_F9
76989	cg23072629	-2.99556725853266e-05	MMP10_F9
76990	cg23072981	1.15319840804106e-05	MMP10_F9
76991	cg23073974	-3.2529966363367e-05	MMP10_F9
76992	cg23075026	1.04060894048632e-05	MMP10_F9
76993	cg23075101	3.98959087749326e-06	MMP10_F9
76994	cg23075335	-8.42865441628261e-06	MMP10_F9
76995	cg23076474	-7.65273734170243e-06	MMP10_F9
76996	cg23076987	-1.82563425622329e-06	MMP10_F9
76997	cg23077449	1.40452743015032e-05	MMP10_F9
76998	cg23077820	-2.8348213828748e-05	MMP10_F9
76999	cg23077884	8.16310931610099e-06	MMP10_F9
77000	cg23078928	8.03476697668928e-06	MMP10_F9
77001	cg23079012	5.65447638374668e-06	MMP10_F9
77002	cg23080818	9.0979367512163e-07	MMP10_F9
77003	cg23081213	3.51946482112668e-05	MMP10_F9
77004	cg23081331	8.52400824208642e-08	MMP10_F9
77005	cg23081357	2.68114295316323e-05	MMP10_F9
77006	cg23081488	-3.74387569347974e-06	MMP10_F9
77007	cg23081527	3.98991942408704e-06	MMP10_F9
77008	cg23086427	1.05490830001059e-05	MMP10_F9
77009	cg23087358	1.09554082536328e-05	MMP10_F9
77010	cg23089298	7.49758344482327e-07	MMP10_F9
77011	cg23092538	-6.94861450229637e-07	MMP10_F9
77012	cg23092635	3.4147931371122e-06	MMP10_F9
77013	cg23092801	-1.20945905592695e-05	MMP10_F9
77014	cg23092844	1.59700704415231e-07	MMP10_F9
77015	cg23092956	-1.1022318691071e-05	MMP10_F9
77016	cg23093016	2.89889583339941e-06	MMP10_F9
77017	cg23093217	2.51657330162101e-06	MMP10_F9
77018	cg23093404	-2.37795047739373e-07	MMP10_F9
77019	cg23093664	-1.65876027748446e-06	MMP10_F9
77020	cg23094057	-4.6786771353089e-07	MMP10_F9
77021	cg23094389	2.50323488728953e-06	MMP10_F9
77022	cg23094673	-1.39135108424423e-06	MMP10_F9
77023	cg23094961	1.14333204546785e-05	MMP10_F9
77024	cg23095192	-2.76937396956848e-05	MMP10_F9
77025	cg23095584	-4.2808796507216e-06	MMP10_F9
77026	cg23095732	-5.48196011373442e-06	MMP10_F9
77027	cg23097033	2.11795481906692e-06	MMP10_F9
77028	cg23097564	-2.08161133076792e-07	MMP10_F9
77029	cg23098038	-2.56094606868669e-05	MMP10_F9
77030	cg23098068	-1.30249322769999e-05	MMP10_F9
77031	cg23100133	1.20705460705371e-05	MMP10_F9
77032	cg23100370	1.50190023504124e-05	MMP10_F9
77033	cg23100626	2.38085803576731e-05	MMP10_F9
77034	cg23100863	7.17231152791167e-06	MMP10_F9
77035	cg23101632	-9.11245577899382e-06	MMP10_F9
77036	cg23101776	-1.01875199961192e-05	MMP10_F9
77037	cg23101885	-8.79224845780568e-06	MMP10_F9
77038	cg23102386	-3.23588890342882e-06	MMP10_F9
77039	cg23102514	-5.15926721258052e-06	MMP10_F9
77040	cg23103346	-5.21237780035135e-06	MMP10_F9
77041	cg23104227	4.28784365924445e-07	MMP10_F9
77042	cg23105419	-2.00194503793107e-05	MMP10_F9
77043	cg23105697	-8.07045070805443e-07	MMP10_F9
77044	cg23106940	1.45741734031801e-05	MMP10_F9
77045	cg23107161	-2.82894625064596e-07	MMP10_F9
77046	cg23108709	-8.9111385326307e-07	MMP10_F9
77047	cg23108728	2.95314573612199e-06	MMP10_F9
77048	cg23109606	9.14836298246025e-06	MMP10_F9
77049	cg23109721	-7.93333878899426e-07	MMP10_F9
77050	cg23111544	6.701554787676e-06	MMP10_F9
77051	cg23112609	-3.85582655958987e-06	MMP10_F9
77052	cg23116322	-1.49814759271038e-06	MMP10_F9
77053	cg23117304	3.02420349728798e-06	MMP10_F9
77054	cg23117592	-5.35080677143178e-06	MMP10_F9
77055	cg23118151	1.19675333127921e-06	MMP10_F9
77056	cg23118464	-1.22424468582319e-05	MMP10_F9
77057	cg23119026	1.3928523435023e-05	MMP10_F9
77058	cg23120061	4.76401954283764e-06	MMP10_F9
77059	cg23120335	1.76526909178849e-06	MMP10_F9
77060	cg23120805	2.83284520673677e-07	MMP10_F9
77061	cg23121934	8.21762776498633e-06	MMP10_F9
77062	cg23122109	-3.81985617124799e-06	MMP10_F9
77063	cg23123262	9.58958507370766e-07	MMP10_F9
77064	cg23127249	2.05088229804543e-06	MMP10_F9
77065	cg23127434	-2.06110295904308e-05	MMP10_F9
77066	cg23128510	-3.48973331897995e-06	MMP10_F9
77067	cg23129170	5.71745935491726e-06	MMP10_F9
77068	cg23130013	-6.63124075112483e-07	MMP10_F9
77069	cg23130254	-1.58920687479107e-05	MMP10_F9
77070	cg23130369	4.19569360143034e-07	MMP10_F9
77071	cg23130946	4.4191921587644e-06	MMP10_F9
77072	cg23131909	-2.66779419850086e-06	MMP10_F9
77073	cg23136554	1.47075453688632e-05	MMP10_F9
77074	cg23136645	3.27400071819559e-06	MMP10_F9
77075	cg23136742	-1.94141401404896e-05	MMP10_F9
77076	cg23137128	6.66425917898394e-07	MMP10_F9
77077	cg23137597	1.6592407361725e-06	MMP10_F9
77078	cg23137666	7.56860008669729e-06	MMP10_F9
77079	cg23138119	6.22660047352622e-06	MMP10_F9
77080	cg23138373	2.53440301384284e-05	MMP10_F9
77081	cg23144899	9.34073011549298e-06	MMP10_F9
77082	cg23148596	3.94386302369826e-06	MMP10_F9
77083	cg23148667	-5.85355190359137e-06	MMP10_F9
77084	cg23149064	8.2209348141678e-06	MMP10_F9
77085	cg23149560	-1.38341913128625e-06	MMP10_F9
77086	cg23149646	-4.65062778336576e-06	MMP10_F9
77087	cg23149881	-1.51216312571328e-05	MMP10_F9
77088	cg23150604	6.38464919589474e-06	MMP10_F9
77089	cg23151000	-8.13022259626877e-07	MMP10_F9
77090	cg23151051	1.33014962236212e-05	MMP10_F9
77091	cg23151303	1.60959366150403e-06	MMP10_F9
77092	cg23151413	-3.75807553087534e-06	MMP10_F9
77093	cg23152248	3.04347707888498e-08	MMP10_F9
77094	cg23153655	7.09208846240444e-06	MMP10_F9
77095	cg23153661	2.17046100472778e-05	MMP10_F9
77096	cg23153669	7.98252507158392e-06	MMP10_F9
77097	cg23153680	-1.62760550410804e-05	MMP10_F9
77098	cg23153730	4.8316815329269e-06	MMP10_F9
77099	cg23153745	-1.0221614312778e-05	MMP10_F9
77100	cg23154059	-4.68353156612683e-06	MMP10_F9
77101	cg23154270	-6.78378819982378e-06	MMP10_F9
77102	cg23154849	-3.03597303733982e-06	MMP10_F9
77103	cg23155010	5.42340526214435e-06	MMP10_F9
77104	cg23155767	1.00396858390495e-05	MMP10_F9
77105	cg23156245	2.83939750991766e-06	MMP10_F9
77106	cg23156509	-3.67502883854503e-06	MMP10_F9
77107	cg23156781	6.53931066613737e-07	MMP10_F9
77108	cg23156804	-5.45986432308464e-07	MMP10_F9
77109	cg23157190	2.61536606569458e-06	MMP10_F9
77110	cg23157360	-7.8701026077004e-06	MMP10_F9
77111	cg23158051	6.19884010563082e-07	MMP10_F9
77112	cg23158663	1.36102051446859e-06	MMP10_F9
77113	cg23159081	6.79686360046389e-07	MMP10_F9
77114	cg23160087	1.59865622047704e-06	MMP10_F9
77115	cg23161999	3.23392199235716e-06	MMP10_F9
77116	cg23163573	-9.57031372129917e-06	MMP10_F9
77117	cg23164999	6.21423390795935e-07	MMP10_F9
77118	cg23165166	1.32130581139786e-05	MMP10_F9
77119	cg23167287	3.96649681602685e-06	MMP10_F9
77120	cg23167594	1.58428094147082e-05	MMP10_F9
77121	cg23167863	-8.93348382933833e-06	MMP10_F9
77122	cg23168603	-1.06832914407079e-06	MMP10_F9
77123	cg23173910	6.45708631910171e-06	MMP10_F9
77124	cg23176246	-8.5809008997643e-07	MMP10_F9
77125	cg23176316	-1.65393834473383e-06	MMP10_F9
77126	cg23176483	2.04091610200371e-06	MMP10_F9
77127	cg23176577	1.12796375667424e-05	MMP10_F9
77128	cg23177576	4.4181642324264e-06	MMP10_F9
77129	cg23177772	2.80436044748438e-06	MMP10_F9
77130	cg23178364	-1.23515514065856e-06	MMP10_F9
77131	cg23180780	9.06961885595866e-06	MMP10_F9
77132	cg23180841	1.45217291700121e-05	MMP10_F9
77133	cg23192403	-8.89711543781378e-06	MMP10_F9
77134	cg23192479	4.59455005397178e-06	MMP10_F9
77135	cg23192899	1.01538105664172e-06	MMP10_F9
77136	cg23193657	-1.52391153065739e-05	MMP10_F9
77137	cg23194295	1.00913414671428e-05	MMP10_F9
77138	cg23194912	-2.98277493194346e-05	MMP10_F9
77139	cg23195853	7.21219228915061e-07	MMP10_F9
77140	cg23196129	-1.40812833567771e-05	MMP10_F9
77141	cg23197559	3.05360267863421e-07	MMP10_F9
77142	cg23198623	4.52135529484112e-05	MMP10_F9
77143	cg23199886	1.97668884897755e-07	MMP10_F9
77144	cg23200404	-5.7958686040205e-06	MMP10_F9
77145	cg23200675	-5.47702913818625e-07	MMP10_F9
77146	cg23201549	-5.6742643646111e-08	MMP10_F9
77147	cg23201830	-2.14945245199607e-05	MMP10_F9
77148	cg23203698	-1.78570682455417e-05	MMP10_F9
77149	cg23204707	1.00738817808952e-05	MMP10_F9
77150	cg23204794	3.02423127142719e-07	MMP10_F9
77151	cg23205365	5.54512619789634e-06	MMP10_F9
77152	cg23206520	1.73552224475239e-05	MMP10_F9
77153	cg23206888	-3.85894699412104e-06	MMP10_F9
77154	cg23207542	1.00127811002689e-05	MMP10_F9
77155	cg23208172	3.28197866506324e-06	MMP10_F9
77156	cg23209285	4.77634213164441e-06	MMP10_F9
77157	cg23210278	-4.86840137647433e-06	MMP10_F9
77158	cg23210365	1.24784120041357e-08	MMP10_F9
77159	cg23210687	1.41575479677299e-07	MMP10_F9
77160	cg23210881	-2.07786922293214e-05	MMP10_F9
77161	cg23211960	4.81905373735016e-06	MMP10_F9
77162	cg23212364	8.0515432420249e-07	MMP10_F9
77163	cg23212445	-2.34126655039872e-05	MMP10_F9
77164	cg23212579	2.403328823679e-07	MMP10_F9
77165	cg23213327	-3.70439613813847e-05	MMP10_F9
77166	cg23214755	2.13472096125448e-06	MMP10_F9
77167	cg23214840	2.66134315901844e-06	MMP10_F9
77168	cg23215929	4.62070781011699e-07	MMP10_F9
77169	cg23216122	1.06239352854926e-06	MMP10_F9
77170	cg23217025	5.69377776506676e-06	MMP10_F9
77171	cg23217153	6.75168538917936e-06	MMP10_F9
77172	cg23217445	-1.04867020760351e-05	MMP10_F9
77173	cg23218363	-4.12153669342561e-06	MMP10_F9
77174	cg23218943	3.35258787692268e-07	MMP10_F9
77175	cg23219064	-1.51683183716579e-05	MMP10_F9
77176	cg23219253	-1.8426639097887e-06	MMP10_F9
77177	cg23219762	6.48056557918697e-06	MMP10_F9
77178	cg23219933	-1.01279862266495e-05	MMP10_F9
77179	cg23220420	-2.01887314571817e-05	MMP10_F9
77180	cg23220551	1.62323865570606e-07	MMP10_F9
77181	cg23220571	-2.42278294796387e-06	MMP10_F9
77182	cg23221504	-2.21113624771815e-06	MMP10_F9
77183	cg23221603	1.73769076875491e-05	MMP10_F9
77184	cg23221866	2.27638253614097e-06	MMP10_F9
77185	cg23222276	-1.61882828393144e-06	MMP10_F9
77186	cg23223742	3.78758454845624e-07	MMP10_F9
77187	cg23224356	1.3230543025671e-05	MMP10_F9
77188	cg23224619	1.23352314552164e-05	MMP10_F9
77189	cg23225415	-1.42543053510934e-06	MMP10_F9
77190	cg23225699	-4.42545418656119e-06	MMP10_F9
77191	cg23226168	2.09207624284358e-06	MMP10_F9
77192	cg23227259	1.56109977751053e-05	MMP10_F9
77193	cg23227355	5.33094222430795e-08	MMP10_F9
77194	cg23227462	4.59157879311541e-06	MMP10_F9
77195	cg23227503	-4.40644078299986e-07	MMP10_F9
77196	cg23227555	5.70565403663423e-08	MMP10_F9
77197	cg23227931	2.18537460651537e-07	MMP10_F9
77198	cg23228887	8.18300625309287e-06	MMP10_F9
77199	cg23229224	-3.12763984377024e-06	MMP10_F9
77200	cg23229261	-4.35511097963268e-07	MMP10_F9
77201	cg23229568	-6.6588109430559e-06	MMP10_F9
77202	cg23229770	-3.56893405026842e-05	MMP10_F9
77203	cg23230929	-1.73464016477361e-05	MMP10_F9
77204	cg23231550	4.3113866248091e-07	MMP10_F9
77205	cg23231587	-1.05743852392205e-05	MMP10_F9
77206	cg23231910	-2.34210139133727e-06	MMP10_F9
77207	cg23232749	1.94387568776207e-05	MMP10_F9
77208	cg23233234	-3.11673431186797e-06	MMP10_F9
77209	cg23233416	5.84820652519584e-07	MMP10_F9
77210	cg23234622	2.59374245425773e-06	MMP10_F9
77211	cg23235135	-1.90246434734693e-05	MMP10_F9
77212	cg23235291	-1.43226096444689e-06	MMP10_F9
77213	cg23235671	1.68647726862348e-05	MMP10_F9
77214	cg23235989	5.07786070013734e-06	MMP10_F9
77215	cg23237183	6.81200507061504e-06	MMP10_F9
77216	cg23238134	-6.63875476452999e-06	MMP10_F9
77217	cg23238438	-3.32683483528765e-05	MMP10_F9
77218	cg23238677	1.91104124631017e-05	MMP10_F9
77219	cg23239344	7.94983318206846e-06	MMP10_F9
77220	cg23239484	-1.23494340815325e-06	MMP10_F9
77221	cg23239637	3.5080183672045e-07	MMP10_F9
77222	cg23239647	5.32268279967001e-07	MMP10_F9
77223	cg23239840	1.1734299974207e-06	MMP10_F9
77224	cg23239870	-4.64648205084466e-07	MMP10_F9
77225	cg23240213	-1.09790733728638e-05	MMP10_F9
77226	cg23240589	5.75200552223216e-06	MMP10_F9
77227	cg23241628	2.46263204900847e-06	MMP10_F9
77228	cg23241637	-8.5917808411023e-06	MMP10_F9
77229	cg23242052	4.20859318152139e-06	MMP10_F9
77230	cg23242708	-7.8257695034653e-06	MMP10_F9
77231	cg23243012	-2.17089800110124e-06	MMP10_F9
77232	cg23243408	3.749942843577e-06	MMP10_F9
77233	cg23243474	2.75152689083129e-06	MMP10_F9
77234	cg23243856	5.37863841298655e-06	MMP10_F9
77235	cg23244226	-3.73487130612936e-05	MMP10_F9
77236	cg23244253	3.1834231788316e-07	MMP10_F9
77237	cg23244540	3.72014571349553e-06	MMP10_F9
77238	cg23245316	-8.22899707081965e-06	MMP10_F9
77239	cg23245432	1.05033718554524e-06	MMP10_F9
77240	cg23245486	-3.45422557601105e-06	MMP10_F9
77241	cg23245620	8.76573072524675e-06	MMP10_F9
77242	cg23245642	1.71902958952169e-05	MMP10_F9
77243	cg23246095	-1.20113775150696e-05	MMP10_F9
77244	cg23246666	-2.66543040894296e-06	MMP10_F9
77245	cg23246703	4.48255533152383e-06	MMP10_F9
77246	cg23246789	1.81484999846697e-06	MMP10_F9
77247	cg23246885	-1.36495592348347e-07	MMP10_F9
77248	cg23248865	5.43587886301823e-07	MMP10_F9
77249	cg23250750	-2.94077340158155e-05	MMP10_F9
77250	cg23251349	-2.56274695514773e-05	MMP10_F9
77251	cg23252243	2.45286880584741e-05	MMP10_F9
77252	cg23252336	-2.33622529339106e-05	MMP10_F9
77253	cg23252587	8.10485405107099e-07	MMP10_F9
77254	cg23252648	3.52966363818679e-06	MMP10_F9
77255	cg23253718	-3.84665887565161e-05	MMP10_F9
77256	cg23253991	-1.74619026257343e-06	MMP10_F9
77257	cg23254650	-1.23003954086585e-05	MMP10_F9
77258	cg23255835	1.99193568394787e-06	MMP10_F9
77259	cg23255912	7.70411310358251e-07	MMP10_F9
77260	cg23255934	1.11305584420395e-05	MMP10_F9
77261	cg23256664	1.10175104315086e-06	MMP10_F9
77262	cg23257697	-2.59306047945439e-06	MMP10_F9
77263	cg23258173	-1.15548786241159e-05	MMP10_F9
77264	cg23260456	7.91095226588493e-07	MMP10_F9
77265	cg23260993	-1.03681785833708e-05	MMP10_F9
77266	cg23261237	1.71305285212581e-06	MMP10_F9
77267	cg23261319	-1.75237318040739e-05	MMP10_F9
77268	cg23262213	-1.84550358588884e-06	MMP10_F9
77269	cg23262488	-2.05736742363059e-05	MMP10_F9
77270	cg23267944	4.33311442475641e-07	MMP10_F9
77271	cg23268914	-2.27411729934482e-07	MMP10_F9
77272	cg23268979	8.25605465662368e-06	MMP10_F9
77273	cg23269346	-2.17158784347331e-05	MMP10_F9
77274	cg23270712	-3.69750610925794e-06	MMP10_F9
77275	cg23270808	8.23211352341957e-07	MMP10_F9
77276	cg23270841	2.06618088777871e-06	MMP10_F9
77277	cg23271998	1.0783814782846e-06	MMP10_F9
77278	cg23273041	-1.99794879393907e-05	MMP10_F9
77279	cg23273316	4.06845325208368e-06	MMP10_F9
77280	cg23273364	1.0295251000263e-06	MMP10_F9
77281	cg23273465	6.42841784956618e-06	MMP10_F9
77282	cg23273841	-2.42775928062161e-05	MMP10_F9
77283	cg23273866	-1.01923933997284e-05	MMP10_F9
77284	cg23274689	4.47534665415063e-06	MMP10_F9
77285	cg23274984	1.49073639832967e-05	MMP10_F9
77286	cg23275064	6.43479996650411e-06	MMP10_F9
77287	cg23276598	-2.0823457539335e-07	MMP10_F9
77288	cg23276602	-1.92593878356521e-05	MMP10_F9
77289	cg23276673	4.24543403787327e-06	MMP10_F9
77290	cg23277693	-1.12291605143895e-05	MMP10_F9
77291	cg23278908	1.68052709510447e-06	MMP10_F9
77292	cg23279261	2.86634795005188e-05	MMP10_F9
77293	cg23279346	-4.38149975510833e-06	MMP10_F9
77294	cg23279522	-4.28825570380213e-06	MMP10_F9
77295	cg23279792	-4.51313032357037e-06	MMP10_F9
77296	cg23280296	-2.04068932449692e-05	MMP10_F9
77297	cg23280754	4.55850771257846e-06	MMP10_F9
77298	cg23280983	2.2422991715324e-06	MMP10_F9
77299	cg23281123	-1.43746886987136e-05	MMP10_F9
77300	cg23281307	-1.59651268813527e-05	MMP10_F9
77301	cg23281712	7.52059417114918e-07	MMP10_F9
77302	cg23281972	-7.11806043276837e-06	MMP10_F9
77303	cg23282025	-4.21555482480773e-06	MMP10_F9
77304	cg23282051	3.22760999504985e-06	MMP10_F9
77305	cg23283216	-1.80091006643234e-05	MMP10_F9
77306	cg23283646	9.24586485405809e-06	MMP10_F9
77307	cg23284284	-6.50636952610351e-07	MMP10_F9
77308	cg23285209	2.9066021292621e-06	MMP10_F9
77309	cg23285393	7.26795169730406e-06	MMP10_F9
77310	cg23286353	3.83270086903198e-06	MMP10_F9
77311	cg23287638	-1.25927737352777e-05	MMP10_F9
77312	cg23287902	6.5502602376761e-06	MMP10_F9
77313	cg23287949	-3.72446596552332e-05	MMP10_F9
77314	cg23288103	5.26186028990349e-07	MMP10_F9
77315	cg23288298	-1.59751810488029e-07	MMP10_F9
77316	cg23288335	6.36288231773208e-06	MMP10_F9
77317	cg23288337	-6.84884280384291e-06	MMP10_F9
77318	cg23290121	1.91967995593625e-06	MMP10_F9
77319	cg23290207	-2.87140699515682e-06	MMP10_F9
77320	cg23290719	-1.23365964037824e-06	MMP10_F9
77321	cg23291301	1.26071243816908e-05	MMP10_F9
77322	cg23291376	-1.61047436398876e-05	MMP10_F9
77323	cg23294353	1.03411813745906e-05	MMP10_F9
77324	cg23301563	-1.75242458075994e-05	MMP10_F9
77325	cg23302558	-8.25847554881767e-06	MMP10_F9
77326	cg23302570	3.88701822001972e-05	MMP10_F9
77327	cg23302603	-1.43463544484603e-06	MMP10_F9
77328	cg23302730	-1.00695139281039e-05	MMP10_F9
77329	cg23302945	-5.76947216517673e-07	MMP10_F9
77330	cg23306229	-2.99287291286815e-08	MMP10_F9
77331	cg23306526	1.83961835728125e-07	MMP10_F9
77332	cg23306755	1.68035685516917e-06	MMP10_F9
77333	cg23313126	5.74729814532512e-06	MMP10_F9
77334	cg23317818	-2.30657788690893e-05	MMP10_F9
77335	cg23317907	6.18531073231725e-07	MMP10_F9
77336	cg23318986	2.52782293471844e-06	MMP10_F9
77337	cg23319085	-9.05242661191442e-06	MMP10_F9
77338	cg23320965	-4.24460339340048e-05	MMP10_F9
77339	cg23322292	-2.09503874827248e-06	MMP10_F9
77340	cg23322531	1.39527755132788e-06	MMP10_F9
77341	cg23322546	2.0593163820097e-06	MMP10_F9
77342	cg23323468	-1.24169811454275e-05	MMP10_F9
77343	cg23323827	2.58976037662556e-06	MMP10_F9
77344	cg23323948	-1.49183095043654e-05	MMP10_F9
77345	cg23324731	-2.43425579232786e-05	MMP10_F9
77346	cg23325313	-7.49786742181629e-06	MMP10_F9
77347	cg23325384	-4.80576849735378e-05	MMP10_F9
77348	cg23325963	4.34795626618958e-06	MMP10_F9
77349	cg23328647	6.93430694789098e-07	MMP10_F9
77350	cg23330051	-6.00551714906808e-06	MMP10_F9
77351	cg23330385	-1.3654525249771e-05	MMP10_F9
77352	cg23330668	7.40861301636016e-06	MMP10_F9
77353	cg23330845	-1.26504799407244e-05	MMP10_F9
77354	cg23331626	1.85066293943622e-05	MMP10_F9
77355	cg23332900	-1.37593261190926e-06	MMP10_F9
77356	cg23333970	4.07398069262048e-06	MMP10_F9
77357	cg23334662	6.40768599817884e-06	MMP10_F9
77358	cg23335304	-9.16248197685275e-06	MMP10_F9
77359	cg23335736	4.3408398515127e-06	MMP10_F9
77360	cg23336143	1.01029113434698e-05	MMP10_F9
77361	cg23336241	7.30571260542658e-07	MMP10_F9
77362	cg23337009	1.86869598046788e-06	MMP10_F9
77363	cg23337031	1.60863762350497e-06	MMP10_F9
77364	cg23337289	-1.47161602963202e-06	MMP10_F9
77365	cg23337647	-1.30780253494797e-05	MMP10_F9
77366	cg23337698	-3.26905242755771e-06	MMP10_F9
77367	cg23338388	2.8204719056439e-06	MMP10_F9
77368	cg23338753	-2.62221265778589e-07	MMP10_F9
77369	cg23338755	1.64980206675506e-06	MMP10_F9
77370	cg23338993	2.07073816429255e-06	MMP10_F9
77371	cg23339656	5.39536960671973e-05	MMP10_F9
77372	cg23340286	5.06040156229212e-06	MMP10_F9
77373	cg23340345	-1.84013023007253e-05	MMP10_F9
77374	cg23340613	-1.7426181151066e-07	MMP10_F9
77375	cg23341085	9.00477920870584e-07	MMP10_F9
77376	cg23345084	-4.43478891034914e-05	MMP10_F9
77377	cg23345300	1.42108808970183e-05	MMP10_F9
77378	cg23347597	-1.26382839983079e-05	MMP10_F9
77379	cg23348161	-5.22327018128649e-07	MMP10_F9
77380	cg23348270	-1.74166503602756e-05	MMP10_F9
77381	cg23348372	6.64865832865548e-06	MMP10_F9
77382	cg23349402	2.81441584438054e-08	MMP10_F9
77383	cg23349517	1.03100038682176e-05	MMP10_F9
77384	cg23349726	-3.28914010885328e-06	MMP10_F9
77385	cg23349982	3.16962654537971e-06	MMP10_F9
77386	cg23350296	3.60308646741009e-06	MMP10_F9
77387	cg23350812	1.28677330604776e-05	MMP10_F9
77388	cg23351583	-1.12439692333664e-05	MMP10_F9
77389	cg23351707	-1.63996730926539e-05	MMP10_F9
77390	cg23361659	8.29871363322163e-06	MMP10_F9
77391	cg23361708	1.0143460512752e-07	MMP10_F9
77392	cg23361809	-2.29661922452189e-05	MMP10_F9
77393	cg23361828	-5.78116925161867e-05	MMP10_F9
77394	cg23362516	-5.32832009181288e-06	MMP10_F9
77395	cg23362669	5.0914468142026e-07	MMP10_F9
77396	cg23363182	-2.60507175654871e-05	MMP10_F9
77397	cg23363202	1.95113820825598e-05	MMP10_F9
77398	cg23363263	-3.2645051110507e-05	MMP10_F9
77399	cg23365699	5.95105360025163e-07	MMP10_F9
77400	cg23366762	6.19831578419723e-07	MMP10_F9
77401	cg23367089	-1.57785558097374e-06	MMP10_F9
77402	cg23367358	1.32863452328172e-05	MMP10_F9
77403	cg23367987	-1.1178183749803e-05	MMP10_F9
77404	cg23369107	3.57840554155968e-06	MMP10_F9
77405	cg23369305	1.72635929501682e-05	MMP10_F9
77406	cg23369364	-7.24957875226898e-06	MMP10_F9
77407	cg23369371	7.98132451585883e-07	MMP10_F9
77408	cg23369760	-6.97039102656683e-06	MMP10_F9
77409	cg23370306	-1.42795429228423e-05	MMP10_F9
77410	cg23370589	-1.03788436865138e-05	MMP10_F9
77411	cg23371016	-2.61598242241947e-06	MMP10_F9
77412	cg23371476	-7.82654393569024e-06	MMP10_F9
77413	cg23371680	-2.16105814867717e-05	MMP10_F9
77414	cg23371720	-6.13521197227756e-06	MMP10_F9
77415	cg23374847	4.74127464051614e-06	MMP10_F9
77416	cg23374992	-2.87035189326892e-05	MMP10_F9
77417	cg23391473	-1.44136215007157e-06	MMP10_F9
77418	cg23392381	1.57477703607188e-05	MMP10_F9
77419	cg23392804	7.82709580881275e-07	MMP10_F9
77420	cg23393100	-4.43497213737016e-06	MMP10_F9
77421	cg23393356	-1.95916560295446e-05	MMP10_F9
77422	cg23393521	6.03019037724975e-07	MMP10_F9
77423	cg23393593	-6.40743301260355e-06	MMP10_F9
77424	cg23396070	-1.93043727375495e-05	MMP10_F9
77425	cg23396786	-9.41012380341441e-07	MMP10_F9
77426	cg23397015	7.62428314094821e-06	MMP10_F9
77427	cg23397325	-3.49015850424937e-05	MMP10_F9
77428	cg23397434	2.55083765270957e-06	MMP10_F9
77429	cg23398076	3.54592377576494e-06	MMP10_F9
77430	cg23398241	1.33950034391164e-05	MMP10_F9
77431	cg23399173	-3.11488133165742e-06	MMP10_F9
77432	cg23399257	2.97142688123088e-05	MMP10_F9
77433	cg23399426	2.89433906268892e-07	MMP10_F9
77434	cg23400797	-6.26953780960223e-07	MMP10_F9
77435	cg23400904	-4.84614788386773e-06	MMP10_F9
77436	cg23401088	1.0469331690155e-05	MMP10_F9
77437	cg23401251	-5.06242600807234e-05	MMP10_F9
77438	cg23401461	-3.08007555729494e-06	MMP10_F9
77439	cg23401684	1.88130084639224e-06	MMP10_F9
77440	cg23402305	-1.95885629141111e-05	MMP10_F9
77441	cg23402429	-1.2224863581404e-06	MMP10_F9
77442	cg23402524	1.87209423190419e-07	MMP10_F9
77443	cg23402920	1.01021687563024e-06	MMP10_F9
77444	cg23403117	-2.37988190283634e-05	MMP10_F9
77445	cg23403864	9.82865034038306e-06	MMP10_F9
77446	cg23404217	2.82197996508627e-05	MMP10_F9
77447	cg23404528	1.15233614719705e-07	MMP10_F9
77448	cg23404877	1.02602400942019e-05	MMP10_F9
77449	cg23405039	8.5442218244503e-06	MMP10_F9
77450	cg23405152	7.67117177286918e-06	MMP10_F9
77451	cg23405212	3.82038184579937e-06	MMP10_F9
77452	cg23406815	-1.53268441592622e-06	MMP10_F9
77453	cg23407068	1.23179697114488e-07	MMP10_F9
77454	cg23407561	1.34378650346187e-05	MMP10_F9
77455	cg23408836	-7.87139262334846e-07	MMP10_F9
77456	cg23408990	8.11822212746335e-06	MMP10_F9
77457	cg23409591	-1.29887669734016e-05	MMP10_F9
77458	cg23410738	4.07982417741155e-06	MMP10_F9
77459	cg23411121	-8.65456222773583e-08	MMP10_F9
77460	cg23411240	-3.42657070831741e-06	MMP10_F9
77461	cg23411735	4.60795283966414e-06	MMP10_F9
77462	cg23411919	-1.33844087727166e-06	MMP10_F9
77463	cg23412136	-7.7442842430812e-08	MMP10_F9
77464	cg23412778	4.43060012308591e-07	MMP10_F9
77465	cg23413104	7.13963433198539e-06	MMP10_F9
77466	cg23413809	3.5994252256505e-06	MMP10_F9
77467	cg23415398	2.28767921361454e-07	MMP10_F9
77468	cg23415434	3.05729435638564e-05	MMP10_F9
77469	cg23416216	4.70196752405206e-06	MMP10_F9
77470	cg23416333	-6.44019530009269e-06	MMP10_F9
77471	cg23416937	-7.43708795036371e-06	MMP10_F9
77472	cg23417306	8.700008455573e-07	MMP10_F9
77473	cg23417637	8.08928930379882e-06	MMP10_F9
77474	cg23417677	3.0597653701867e-06	MMP10_F9
77475	cg23417875	-3.42587012166456e-05	MMP10_F9
77476	cg23418106	8.76417664383285e-06	MMP10_F9
77477	cg23418201	1.6248396585808e-05	MMP10_F9
77478	cg23418968	-2.21834481100103e-06	MMP10_F9
77479	cg23419907	5.9639572138171e-06	MMP10_F9
77480	cg23420260	4.0024915304064e-06	MMP10_F9
77481	cg23420331	1.90591557504617e-05	MMP10_F9
77482	cg23420541	-3.90675278670439e-06	MMP10_F9
77483	cg23421509	8.03534484039658e-06	MMP10_F9
77484	cg23421599	-2.61813900072011e-07	MMP10_F9
77485	cg23422170	-2.49375282914876e-05	MMP10_F9
77486	cg23424933	-2.14140698903883e-06	MMP10_F9
77487	cg23425970	-7.47623205848702e-06	MMP10_F9
77488	cg23426231	1.36998818093472e-05	MMP10_F9
77489	cg23426304	-1.37778321839949e-06	MMP10_F9
77490	cg23427269	7.2226884151073e-07	MMP10_F9
77491	cg23427406	1.71678292621895e-05	MMP10_F9
77492	cg23428985	6.90664867436326e-07	MMP10_F9
77493	cg23429036	-8.42653916117629e-06	MMP10_F9
77494	cg23429047	-2.87365408798165e-06	MMP10_F9
77495	cg23429306	1.54723140703365e-06	MMP10_F9
77496	cg23429510	8.95244251622697e-06	MMP10_F9
77497	cg23429966	-1.82617550668321e-05	MMP10_F9
77498	cg23431124	-2.06915678953362e-05	MMP10_F9
77499	cg23431468	3.95031806258957e-06	MMP10_F9
77500	cg23432368	2.4059765794103e-05	MMP10_F9
77501	cg23450314	-1.43737374390735e-06	MMP10_F9
77502	cg23450324	7.48854126792845e-07	MMP10_F9
77503	cg23450938	5.87178319044307e-06	MMP10_F9
77504	cg23452259	4.88027270413152e-05	MMP10_F9
77505	cg23452752	-7.89630557373031e-06	MMP10_F9
77506	cg23453534	-1.44272816624139e-05	MMP10_F9
77507	cg23454082	-5.67428766315298e-06	MMP10_F9
77508	cg23455982	-3.03284526629827e-06	MMP10_F9
77509	cg23456409	9.38833768874118e-07	MMP10_F9
77510	cg23457506	1.87519511203998e-06	MMP10_F9
77511	cg23457862	1.25898595096887e-05	MMP10_F9
77512	cg23458613	5.5639598366495e-06	MMP10_F9
77513	cg23459209	-2.3036849213079e-05	MMP10_F9
77514	cg23459416	2.20123048162504e-06	MMP10_F9
77515	cg23459424	1.31931680678776e-05	MMP10_F9
77516	cg23460578	-1.10521261921363e-05	MMP10_F9
77517	cg23460843	-1.32358140709851e-06	MMP10_F9
77518	cg23460847	-3.96748401333879e-06	MMP10_F9
77519	cg23460993	2.23543286654966e-06	MMP10_F9
77520	cg23461488	4.9542054735274e-05	MMP10_F9
77521	cg23461870	-8.22815190615392e-06	MMP10_F9
77522	cg23462687	-1.73692228497196e-05	MMP10_F9
77523	cg23464269	-3.49102119079348e-06	MMP10_F9
77524	cg23465910	3.96781684352248e-07	MMP10_F9
77525	cg23465967	7.11511076400955e-06	MMP10_F9
77526	cg23466183	6.32151562013731e-06	MMP10_F9
77527	cg23466623	1.0219248644079e-05	MMP10_F9
77528	cg23466916	7.94937612696765e-07	MMP10_F9
77529	cg23467659	-2.13934420712987e-05	MMP10_F9
77530	cg23467747	4.44002387267104e-07	MMP10_F9
77531	cg23468128	-9.43157169334406e-07	MMP10_F9
77532	cg23468568	3.39504613509059e-06	MMP10_F9
77533	cg23468897	1.07501147304077e-06	MMP10_F9
77534	cg23474904	1.86034478927655e-06	MMP10_F9
77535	cg23475109	-1.96436134831309e-06	MMP10_F9
77536	cg23475135	-9.92005134606988e-06	MMP10_F9
77537	cg23475755	-3.14895898890477e-07	MMP10_F9
77538	cg23477168	-4.12384414570634e-06	MMP10_F9
77539	cg23477967	1.54746023177572e-05	MMP10_F9
77540	cg23478225	-2.48837161285639e-05	MMP10_F9
77541	cg23479303	-1.86218803458718e-05	MMP10_F9
77542	cg23481024	2.1217784921356e-05	MMP10_F9
77543	cg23481735	-1.9376821259215e-05	MMP10_F9
77544	cg23482132	-3.59758456240479e-08	MMP10_F9
77545	cg23482427	-3.47187776382207e-07	MMP10_F9
77546	cg23482839	-3.86029087734752e-05	MMP10_F9
77547	cg23482872	-1.16624231054473e-05	MMP10_F9
77548	cg23483069	-6.04846378728796e-06	MMP10_F9
77549	cg23483563	1.99263180818431e-05	MMP10_F9
77550	cg23486701	7.6584317730532e-05	MMP10_F9
77551	cg23487149	-6.89530768783363e-06	MMP10_F9
77552	cg23487560	5.34567362172944e-06	MMP10_F9
77553	cg23487759	1.00000274940592e-06	MMP10_F9
77554	cg23489137	-1.92461613599635e-05	MMP10_F9
77555	cg23489390	-8.93234338558679e-06	MMP10_F9
77556	cg23490246	1.36560888352792e-05	MMP10_F9
77557	cg23490300	-2.07957658986371e-06	MMP10_F9
77558	cg23490396	-1.98367868200606e-05	MMP10_F9
77559	cg23490796	-3.08571373440471e-06	MMP10_F9
77560	cg23491599	-1.02845538949185e-07	MMP10_F9
77561	cg23491743	-5.86368644756815e-06	MMP10_F9
77562	cg23491841	8.52795160758584e-05	MMP10_F9
77563	cg23492351	4.46381658905616e-07	MMP10_F9
77564	cg23493167	-9.86487488599207e-06	MMP10_F9
77565	cg23494853	1.02745336856143e-06	MMP10_F9
77566	cg23496400	5.11986376286728e-06	MMP10_F9
77567	cg23497016	8.77959546237487e-07	MMP10_F9
77568	cg23497383	-1.1099052477381e-05	MMP10_F9
77569	cg23497501	1.59411524532299e-06	MMP10_F9
77570	cg23497611	4.57950584635699e-06	MMP10_F9
77571	cg23497644	2.12102169635692e-06	MMP10_F9
77572	cg23497683	-1.52422079130217e-07	MMP10_F9
77573	cg23497767	1.14965867187023e-06	MMP10_F9
77574	cg23497791	-1.14874088233218e-05	MMP10_F9
77575	cg23498106	-1.56763857911193e-05	MMP10_F9
77576	cg23498755	-1.71807525567561e-06	MMP10_F9
77577	cg23499749	-5.30774075129201e-05	MMP10_F9
77578	cg23500942	6.192381438892e-07	MMP10_F9
77579	cg23502162	-6.69585764690779e-07	MMP10_F9
77580	cg23509344	7.74996106118444e-06	MMP10_F9
77581	cg23509724	5.19658625548926e-06	MMP10_F9
77582	cg23510240	-9.11295885355663e-06	MMP10_F9
77583	cg23510527	9.79006884857665e-06	MMP10_F9
77584	cg23510868	-2.68057301349562e-07	MMP10_F9
77585	cg23511613	5.06613654623512e-08	MMP10_F9
77586	cg23513644	-1.17366845278598e-07	MMP10_F9
77587	cg23514877	-1.12650642560168e-05	MMP10_F9
77588	cg23515702	-2.10517125085468e-06	MMP10_F9
77589	cg23516425	3.12916195665933e-06	MMP10_F9
77590	cg23516759	-2.1564306667383e-05	MMP10_F9
77591	cg23517743	8.45724542535144e-06	MMP10_F9
77592	cg23517954	-2.4129913866986e-05	MMP10_F9
77593	cg23517999	-1.88237161267237e-05	MMP10_F9
77594	cg23518699	-6.03978497046337e-08	MMP10_F9
77595	cg23519155	2.26555776265869e-05	MMP10_F9
77596	cg23519930	-4.59771352196945e-08	MMP10_F9
77597	cg23521140	-5.74233237856879e-07	MMP10_F9
77598	cg23521281	5.71387599240132e-07	MMP10_F9
77599	cg23521589	8.38606509823443e-07	MMP10_F9
77600	cg23522611	-1.64887367572875e-05	MMP10_F9
77601	cg23522981	-1.76273958827e-05	MMP10_F9
77602	cg23523215	5.28434419716794e-07	MMP10_F9
77603	cg23523535	8.98611208433426e-06	MMP10_F9
77604	cg23523711	-7.20851621077906e-06	MMP10_F9
77605	cg23524048	-1.53949126445029e-05	MMP10_F9
77606	cg23524735	2.75006445529746e-07	MMP10_F9
77607	cg23524765	1.02211759783717e-05	MMP10_F9
77608	cg23525180	1.55807094998996e-06	MMP10_F9
77609	cg23526973	8.53156794325986e-07	MMP10_F9
77610	cg23527115	1.12553891455329e-05	MMP10_F9
77611	cg23527387	-4.52592908797318e-06	MMP10_F9
77612	cg23527418	-2.86957218383102e-06	MMP10_F9
77613	cg23528975	-6.75142080901138e-06	MMP10_F9
77614	cg23529037	4.8517454269964e-07	MMP10_F9
77615	cg23529896	-3.407110616359e-05	MMP10_F9
77616	cg23531340	1.90289809075726e-05	MMP10_F9
77617	cg23531734	-1.9016412370158e-06	MMP10_F9
77618	cg23535362	8.823483532867e-06	MMP10_F9
77619	cg23536372	-2.01051792929974e-06	MMP10_F9
77620	cg23538226	6.50531629788506e-06	MMP10_F9
77621	cg23539753	2.81698969196868e-06	MMP10_F9
77622	cg23539933	2.2693594697275e-06	MMP10_F9
77623	cg23539966	7.35333414427861e-07	MMP10_F9
77624	cg23541273	1.04254890027473e-05	MMP10_F9
77625	cg23541422	1.05523776287452e-05	MMP10_F9
77626	cg23542134	4.60744831122198e-07	MMP10_F9
77627	cg23544007	5.81637106689683e-06	MMP10_F9
77628	cg23546106	-4.28532689898286e-05	MMP10_F9
77629	cg23546231	2.99233211530288e-06	MMP10_F9
77630	cg23546474	-1.44749822071601e-05	MMP10_F9
77631	cg23547017	-2.18450489724567e-07	MMP10_F9
77632	cg23547073	-3.03070576978103e-06	MMP10_F9
77633	cg23547097	-3.03452277712454e-06	MMP10_F9
77634	cg23548455	2.83431529248107e-06	MMP10_F9
77635	cg23548577	-1.27715410210553e-05	MMP10_F9
77636	cg23548658	1.59736560990931e-05	MMP10_F9
77637	cg23548885	-1.07739928373612e-05	MMP10_F9
77638	cg23549225	3.78797707818595e-06	MMP10_F9
77639	cg23549571	-5.56069989891262e-06	MMP10_F9
77640	cg23550034	-2.07330409437154e-06	MMP10_F9
77641	cg23550429	1.19152904869902e-05	MMP10_F9
77642	cg23551605	1.26599116054664e-05	MMP10_F9
77643	cg23552047	-1.2418366186094e-07	MMP10_F9
77644	cg23553385	2.86386018671143e-06	MMP10_F9
77645	cg23553480	2.08205657271468e-07	MMP10_F9
77646	cg23553720	5.01333684711832e-06	MMP10_F9
77647	cg23554286	4.21795880482742e-06	MMP10_F9
77648	cg23555395	-8.41254044556438e-06	MMP10_F9
77649	cg23556108	-1.80310412626536e-06	MMP10_F9
77650	cg23557788	-9.82718688186899e-06	MMP10_F9
77651	cg23557906	3.4513424528894e-06	MMP10_F9
77652	cg23558116	3.36498524101689e-06	MMP10_F9
77653	cg23558158	1.15547979744902e-07	MMP10_F9
77654	cg23558569	1.26604921048887e-06	MMP10_F9
77655	cg23558626	-1.36196577826739e-05	MMP10_F9
77656	cg23560113	-2.14249006583551e-08	MMP10_F9
77657	cg23560546	3.03113900479696e-06	MMP10_F9
77658	cg23561606	-1.543086056409e-07	MMP10_F9
77659	cg23561859	-3.79720171433497e-07	MMP10_F9
77660	cg23561934	7.60786655949127e-07	MMP10_F9
77661	cg23561979	-2.62578768116194e-06	MMP10_F9
77662	cg23562406	-1.28985818035672e-05	MMP10_F9
77663	cg23562675	-9.21193352743029e-06	MMP10_F9
77664	cg23563130	1.13594219592062e-05	MMP10_F9
77665	cg23563438	1.09543304531035e-08	MMP10_F9
77666	cg23563507	-1.11001463852396e-07	MMP10_F9
77667	cg23564664	-3.03956772519423e-05	MMP10_F9
77668	cg23569120	-5.35290368276679e-07	MMP10_F9
77669	cg23569524	-4.23131064863257e-06	MMP10_F9
77670	cg23569941	2.75184058526479e-06	MMP10_F9
77671	cg23570261	3.45039307443763e-07	MMP10_F9
77672	cg23571126	-5.19526046465789e-06	MMP10_F9
77673	cg23571433	-2.06699154210368e-06	MMP10_F9
77674	cg23572334	7.05416961166547e-07	MMP10_F9
77675	cg23572397	-7.45844499585054e-06	MMP10_F9
77676	cg23574061	-1.01839880982206e-05	MMP10_F9
77677	cg23574281	8.17724660877374e-06	MMP10_F9
77678	cg23574298	5.03871738459458e-06	MMP10_F9
77679	cg23575754	-1.2377745874397e-05	MMP10_F9
77680	cg23575858	-2.19880752132182e-05	MMP10_F9
77681	cg23576092	5.3210678219415e-06	MMP10_F9
77682	cg23576258	3.61115505544236e-06	MMP10_F9
77683	cg23576807	5.3881524845996e-06	MMP10_F9
77684	cg23578346	2.7995294283718e-05	MMP10_F9
77685	cg23579205	7.51797852313247e-06	MMP10_F9
77686	cg23581656	1.442127639714e-06	MMP10_F9
77687	cg23585251	1.64436859838614e-05	MMP10_F9
77688	cg23585686	-7.65823244713278e-06	MMP10_F9
77689	cg23585978	6.13127927284708e-06	MMP10_F9
77690	cg23586138	-1.17470492902401e-05	MMP10_F9
77691	cg23586792	1.09803002212962e-05	MMP10_F9
77692	cg23587288	-1.09890926645533e-05	MMP10_F9
77693	cg23591853	-3.21773673612912e-06	MMP10_F9
77694	cg23596425	-2.64122384184431e-06	MMP10_F9
77695	cg23597264	3.56099166730255e-05	MMP10_F9
77696	cg23597271	1.07313408437595e-05	MMP10_F9
77697	cg23598054	1.35790513361488e-06	MMP10_F9
77698	cg23598157	1.80827277832315e-06	MMP10_F9
77699	cg23598419	-1.10104861916798e-06	MMP10_F9
77700	cg23598462	-7.77936061999614e-06	MMP10_F9
77701	cg23598480	3.07932011781564e-05	MMP10_F9
77702	cg23599033	-8.02323345125497e-06	MMP10_F9
77703	cg23599110	-4.20164262093508e-07	MMP10_F9
77704	cg23599278	5.86333495692449e-06	MMP10_F9
77705	cg23599385	-4.36527053472785e-07	MMP10_F9
77706	cg23599640	3.03829448551477e-06	MMP10_F9
77707	cg23600666	1.38672261123036e-07	MMP10_F9
77708	cg23600893	-1.31481002624865e-05	MMP10_F9
77709	cg23601035	1.15446463324198e-05	MMP10_F9
77710	cg23601059	2.72940243067369e-06	MMP10_F9
77711	cg23601374	2.02244102170948e-05	MMP10_F9
77712	cg23601376	2.55623187362679e-06	MMP10_F9
77713	cg23601397	6.40958538004889e-06	MMP10_F9
77714	cg23601521	-1.39821115853572e-05	MMP10_F9
77715	cg23601614	3.78123806160888e-07	MMP10_F9
77716	cg23603027	-3.92181785731656e-06	MMP10_F9
77717	cg23603789	-3.44249197170889e-06	MMP10_F9
77718	cg23603877	3.0754494304412e-06	MMP10_F9
77719	cg23604012	1.0364080174231e-06	MMP10_F9
77720	cg23605439	-1.67944524046122e-07	MMP10_F9
77721	cg23605797	-5.60673333324536e-06	MMP10_F9
77722	cg23606718	2.69208580459845e-06	MMP10_F9
77723	cg23609528	1.1338280659369e-05	MMP10_F9
77724	cg23609707	-2.62730609296061e-06	MMP10_F9
77725	cg23609905	4.76444110658568e-07	MMP10_F9
77726	cg23611697	-6.35577994618169e-06	MMP10_F9
77727	cg23612030	2.87922323500157e-06	MMP10_F9
77728	cg23612095	1.27248094913281e-05	MMP10_F9
77729	cg23612570	1.58754772713352e-05	MMP10_F9
77730	cg23613429	-2.17163238312985e-05	MMP10_F9
77731	cg23618156	6.65175970653754e-07	MMP10_F9
77732	cg23618658	1.75485104997869e-07	MMP10_F9
77733	cg23619936	2.40777418294009e-05	MMP10_F9
77734	cg23620622	3.08525018070048e-06	MMP10_F9
77735	cg23620902	2.34836850720234e-05	MMP10_F9
77736	cg23621652	3.2671314454146e-07	MMP10_F9
77737	cg23622047	5.79721879475328e-05	MMP10_F9
77738	cg23622616	1.90585977583627e-05	MMP10_F9
77739	cg23623107	-1.64582974976917e-07	MMP10_F9
77740	cg23623228	-6.11825323752904e-06	MMP10_F9
77741	cg23624723	1.0249721944241e-06	MMP10_F9
77742	cg23626131	-3.48322110259226e-05	MMP10_F9
77743	cg23627022	7.00300968937846e-06	MMP10_F9
77744	cg23627062	-5.9013141308828e-06	MMP10_F9
77745	cg23627076	-2.60191799006861e-06	MMP10_F9
77746	cg23627083	-2.28396653724383e-05	MMP10_F9
77747	cg23627134	7.20788667612306e-06	MMP10_F9
77748	cg23627145	2.44648714331265e-05	MMP10_F9
77749	cg23627246	-2.02311669412046e-06	MMP10_F9
77750	cg23627475	-1.73906378925463e-05	MMP10_F9
77751	cg23630276	-2.79815707492742e-05	MMP10_F9
77752	cg23630869	6.95052877570294e-06	MMP10_F9
77753	cg23631133	4.08052964233138e-05	MMP10_F9
77754	cg23631636	-1.66284959304203e-06	MMP10_F9
77755	cg23632333	8.5142082099316e-06	MMP10_F9
77756	cg23632706	2.41187272584635e-06	MMP10_F9
77757	cg23633210	3.78475723194665e-06	MMP10_F9
77758	cg23633993	3.40507444294245e-06	MMP10_F9
77759	cg23634177	-1.08846573224062e-05	MMP10_F9
77760	cg23634829	-8.865848888158e-06	MMP10_F9
77761	cg23635560	-3.03904389486307e-05	MMP10_F9
77762	cg23636097	-2.87219515924636e-05	MMP10_F9
77763	cg23636099	3.39979213596795e-06	MMP10_F9
77764	cg23637349	-1.01696218081945e-05	MMP10_F9
77765	cg23637385	-2.77979212026649e-06	MMP10_F9
77766	cg23638470	-4.94209016123398e-06	MMP10_F9
77767	cg23639134	1.9309827822124e-05	MMP10_F9
77768	cg23639196	1.38852619871075e-06	MMP10_F9
77769	cg23639412	3.61287510027522e-07	MMP10_F9
77770	cg23640664	6.84483484264181e-06	MMP10_F9
77771	cg23641560	-3.78161367144877e-06	MMP10_F9
77772	cg23641707	-6.51910932678015e-08	MMP10_F9
77773	cg23642078	-1.02711965619821e-05	MMP10_F9
77774	cg23643435	-5.12304979077048e-06	MMP10_F9
77775	cg23643987	-9.9177839553285e-06	MMP10_F9
77776	cg23644005	-3.31500836878743e-06	MMP10_F9
77777	cg23644600	-2.91885962108103e-06	MMP10_F9
77778	cg23644968	6.41466241068274e-06	MMP10_F9
77779	cg23644992	6.79340251675243e-07	MMP10_F9
77780	cg23645199	1.29354518904963e-06	MMP10_F9
77781	cg23645768	-5.05944281325913e-06	MMP10_F9
77782	cg23648263	-1.66373180570389e-06	MMP10_F9
77783	cg23648904	-3.77012201642359e-07	MMP10_F9
77784	cg23648919	-2.10905818105922e-05	MMP10_F9
77785	cg23648923	-9.58438109158403e-06	MMP10_F9
77786	cg23649088	-3.93634971270108e-05	MMP10_F9
77787	cg23649280	-1.27589970765656e-05	MMP10_F9
77788	cg23650279	-1.70054571466114e-06	MMP10_F9
77789	cg23654767	-2.57043645131138e-05	MMP10_F9
77790	cg23655155	-5.40684134416436e-07	MMP10_F9
77791	cg23655816	4.80913838007319e-07	MMP10_F9
77792	cg23656612	-6.012437317381e-06	MMP10_F9
77793	cg23665824	-6.81192477178955e-07	MMP10_F9
77794	cg23665973	7.43290105102137e-07	MMP10_F9
77795	cg23666278	5.31876644827783e-06	MMP10_F9
77796	cg23666856	-8.28187935932466e-06	MMP10_F9
77797	cg23667267	-9.08866009005382e-07	MMP10_F9
77798	cg23667407	2.25441914125434e-06	MMP10_F9
77799	cg23667432	4.03742232891946e-05	MMP10_F9
77800	cg23668184	-2.65323856031403e-06	MMP10_F9
77801	cg23668195	8.54150824234263e-06	MMP10_F9
77802	cg23669276	1.88696466217633e-06	MMP10_F9
77803	cg23671921	1.28034949003316e-06	MMP10_F9
77804	cg23674882	-9.02992061655386e-06	MMP10_F9
77805	cg23676302	-2.6450419619363e-05	MMP10_F9
77806	cg23676475	4.18180825155968e-06	MMP10_F9
77807	cg23676484	-1.19267046494902e-05	MMP10_F9
77808	cg23676829	-3.81705579642916e-06	MMP10_F9
77809	cg23676956	-2.34012149889208e-05	MMP10_F9
77810	cg23677173	-2.72824391577389e-06	MMP10_F9
77811	cg23677197	-1.4777578150272e-05	MMP10_F9
77812	cg23677712	-9.65030375611728e-07	MMP10_F9
77813	cg23678058	-5.70838272538059e-07	MMP10_F9
77814	cg23678154	-1.05953717445878e-05	MMP10_F9
77815	cg23679073	-5.99544765189684e-07	MMP10_F9
77816	cg23679191	7.72888844809431e-07	MMP10_F9
77817	cg23679333	4.64001004214748e-06	MMP10_F9
77818	cg23679678	9.53008167176907e-06	MMP10_F9
77819	cg23680255	5.14190928772885e-06	MMP10_F9
77820	cg23681112	-1.56297266127253e-06	MMP10_F9
77821	cg23681687	1.37772571736869e-06	MMP10_F9
77822	cg23681745	7.84150733658139e-08	MMP10_F9
77823	cg23682310	6.05483799119013e-07	MMP10_F9
77824	cg23683528	9.82734359902056e-07	MMP10_F9
77825	cg23684316	-4.84389619650859e-05	MMP10_F9
77826	cg23684855	-5.42145064836461e-06	MMP10_F9
77827	cg23685151	-8.36203783228619e-07	MMP10_F9
77828	cg23685856	1.34387933267052e-05	MMP10_F9
77829	cg23685994	-2.48005082875509e-06	MMP10_F9
77830	cg23686214	5.73629760824672e-06	MMP10_F9
77831	cg23687098	1.01695111624148e-05	MMP10_F9
77832	cg23687269	4.80752193931712e-06	MMP10_F9
77833	cg23687288	-5.34266893023661e-06	MMP10_F9
77834	cg23688111	-7.19288649530086e-06	MMP10_F9
77835	cg23688350	2.77325941525991e-05	MMP10_F9
77836	cg23689052	-1.20715575615204e-06	MMP10_F9
77837	cg23689220	-2.22629065431483e-05	MMP10_F9
77838	cg23689227	-3.94251992479001e-05	MMP10_F9
77839	cg23689428	-1.41931996679494e-05	MMP10_F9
77840	cg23689579	-1.25621796992294e-05	MMP10_F9
77841	cg23690488	-9.25455564581661e-06	MMP10_F9
77842	cg23690737	5.22341712010645e-06	MMP10_F9
77843	cg23698501	2.39734924097316e-06	MMP10_F9
77844	cg23699324	2.32573743518042e-06	MMP10_F9
77845	cg23706161	3.07091021579254e-06	MMP10_F9
77846	cg23709913	1.19757798893336e-05	MMP10_F9
77847	cg23712156	-5.0092866799911e-06	MMP10_F9
77848	cg23718633	-1.04026773722212e-05	MMP10_F9
77849	cg23718924	-1.18719794546308e-05	MMP10_F9
77850	cg23719318	4.15200714238662e-07	MMP10_F9
77851	cg23719516	2.17293048413577e-05	MMP10_F9
77852	cg23719692	-9.78277315804896e-06	MMP10_F9
77853	cg23720306	-1.47096212326297e-05	MMP10_F9
77854	cg23720379	-2.8146563900806e-07	MMP10_F9
77855	cg23720898	2.83768926348033e-05	MMP10_F9
77856	cg23721140	-7.29141412368613e-08	MMP10_F9
77857	cg23724117	1.88240169927571e-05	MMP10_F9
77858	cg23724641	4.3492644986823e-06	MMP10_F9
77859	cg23724873	-1.99837910545433e-07	MMP10_F9
77860	cg23725024	-5.87348462074738e-07	MMP10_F9
77861	cg23725027	-9.41365301845787e-06	MMP10_F9
77862	cg23725149	7.74259299265089e-06	MMP10_F9
77863	cg23725210	-6.94414023828206e-06	MMP10_F9
77864	cg23725394	-1.05127859829342e-07	MMP10_F9
77865	cg23725986	1.10463189151641e-05	MMP10_F9
77866	cg23726404	-1.20079706567012e-05	MMP10_F9
77867	cg23726427	1.82124909398027e-05	MMP10_F9
77868	cg23726945	-7.68608982282605e-06	MMP10_F9
77869	cg23727674	7.57618080470946e-06	MMP10_F9
77870	cg23727927	-8.28139294532838e-06	MMP10_F9
77871	cg23728060	-1.55309155198168e-06	MMP10_F9
77872	cg23728189	1.50557173452905e-05	MMP10_F9
77873	cg23729050	1.27612471484927e-07	MMP10_F9
77874	cg23729407	-5.25191647470431e-06	MMP10_F9
77875	cg23729417	7.39487255625738e-06	MMP10_F9
77876	cg23730788	2.42729632119295e-06	MMP10_F9
77877	cg23731124	-4.16336764085806e-06	MMP10_F9
77878	cg23731408	6.59799304049277e-06	MMP10_F9
77879	cg23731591	1.1064696790784e-06	MMP10_F9
77880	cg23731668	-2.31736651695035e-05	MMP10_F9
77881	cg23732729	6.57854013625695e-06	MMP10_F9
77882	cg23733525	-1.98593758756371e-07	MMP10_F9
77883	cg23733568	1.9284755397247e-06	MMP10_F9
77884	cg23737263	-2.39982424746782e-05	MMP10_F9
77885	cg23739335	3.95925203554259e-07	MMP10_F9
77886	cg23743911	1.18622878607048e-06	MMP10_F9
77887	cg23744372	4.31393898813999e-06	MMP10_F9
77888	cg23747904	-3.41751296384483e-06	MMP10_F9
77889	cg23752696	2.25193884597586e-06	MMP10_F9
77890	cg23752985	1.80797061506489e-05	MMP10_F9
77891	cg23753006	-8.03848350589892e-07	MMP10_F9
77892	cg23759710	-2.07080360182413e-05	MMP10_F9
77893	cg23759847	-1.11577128511277e-05	MMP10_F9
77894	cg23760102	-7.78211444852806e-06	MMP10_F9
77895	cg23761332	2.40423070477843e-06	MMP10_F9
77896	cg23761428	-1.7265096657984e-06	MMP10_F9
77897	cg23761497	-8.40538210453282e-06	MMP10_F9
77898	cg23761544	1.02262693767755e-05	MMP10_F9
77899	cg23761824	-4.74902026545495e-06	MMP10_F9
77900	cg23761936	2.08312752930737e-06	MMP10_F9
77901	cg23762263	9.24840910500528e-06	MMP10_F9
77902	cg23762633	7.11280231696428e-06	MMP10_F9
77903	cg23763424	8.63971432792005e-06	MMP10_F9
77904	cg23778310	1.15069867003164e-06	MMP10_F9
77905	cg23780049	-2.91087464609869e-05	MMP10_F9
77906	cg23780110	-1.58998447884993e-05	MMP10_F9
77907	cg23782758	-8.18111077634485e-06	MMP10_F9
77908	cg23782822	-5.32750387319469e-06	MMP10_F9
77909	cg23783703	1.2466201980084e-06	MMP10_F9
77910	cg23786806	4.30181454143407e-06	MMP10_F9
77911	cg23787321	6.15743986496177e-06	MMP10_F9
77912	cg23788334	7.9435313117632e-07	MMP10_F9
77913	cg23788820	1.18985144638487e-05	MMP10_F9
77914	cg23790387	3.57352913768714e-06	MMP10_F9
77915	cg23790434	1.95341082775528e-06	MMP10_F9
77916	cg23791325	-3.54450412958272e-07	MMP10_F9
77917	cg23791611	3.2826063788746e-06	MMP10_F9
77918	cg23791682	-5.98732239577629e-06	MMP10_F9
77919	cg23793040	1.79137910280322e-06	MMP10_F9
77920	cg23803223	1.83308255524374e-05	MMP10_F9
77921	cg23804060	-9.0278662043902e-06	MMP10_F9
77922	cg23806261	1.37151228902175e-06	MMP10_F9
77923	cg23806727	-1.81145593410669e-05	MMP10_F9
77924	cg23807215	6.11647019776744e-07	MMP10_F9
77925	cg23807890	3.75666948549142e-06	MMP10_F9
77926	cg23808213	-3.23923311552136e-05	MMP10_F9
77927	cg23808946	4.7016208291825e-07	MMP10_F9
77928	cg23809597	5.3920987600265e-06	MMP10_F9
77929	cg23809624	2.06662633364872e-06	MMP10_F9
77930	cg23809645	1.79381024314303e-05	MMP10_F9
77931	cg23809917	4.29554153470586e-06	MMP10_F9
77932	cg23810114	-3.05949261101489e-07	MMP10_F9
77933	cg23810348	4.37175882863046e-06	MMP10_F9
77934	cg23811061	3.00922050025805e-06	MMP10_F9
77935	cg23811117	-1.88625538696538e-06	MMP10_F9
77936	cg23811268	-1.00351202466618e-05	MMP10_F9
77937	cg23812013	-2.2581092766776e-05	MMP10_F9
77938	cg23812119	-1.12579252831579e-05	MMP10_F9
77939	cg23812660	-8.16396949822396e-06	MMP10_F9
77940	cg23813394	2.0474826738991e-05	MMP10_F9
77941	cg23813732	-4.53283164417622e-06	MMP10_F9
77942	cg23814346	-2.70575390905555e-05	MMP10_F9
77943	cg23816037	-4.26140810868495e-06	MMP10_F9
77944	cg23816490	8.1642461901715e-07	MMP10_F9
77945	cg23816572	-5.13096294257979e-07	MMP10_F9
77946	cg23817529	-1.42579911042775e-06	MMP10_F9
77947	cg23817555	6.00785834031714e-06	MMP10_F9
77948	cg23817627	8.87630082378374e-06	MMP10_F9
77949	cg23818142	1.12707539520409e-06	MMP10_F9
77950	cg23819145	-8.38742142413313e-06	MMP10_F9
77951	cg23820244	-7.62997740881206e-06	MMP10_F9
77952	cg23820429	-4.44722954119442e-06	MMP10_F9
77953	cg23820770	-3.05443472280598e-06	MMP10_F9
77954	cg23821541	-1.14186071411956e-06	MMP10_F9
77955	cg23821945	5.62282885350086e-06	MMP10_F9
77956	cg23822655	-1.30300383197395e-05	MMP10_F9
77957	cg23822732	1.52400896117175e-06	MMP10_F9
77958	cg23823732	4.13463826112065e-06	MMP10_F9
77959	cg23824762	8.07427346422743e-07	MMP10_F9
77960	cg23829990	7.79096431436275e-06	MMP10_F9
77961	cg23830185	-7.45844998984216e-05	MMP10_F9
77962	cg23830590	-5.17415520820837e-06	MMP10_F9
77963	cg23831630	-2.11589977222914e-05	MMP10_F9
77964	cg23831876	-1.71586848499205e-05	MMP10_F9
77965	cg23833033	7.35096475168347e-06	MMP10_F9
77966	cg23834210	-1.40573052773442e-05	MMP10_F9
77967	cg23834837	6.65476054284826e-06	MMP10_F9
77968	cg23835338	6.62142571037599e-06	MMP10_F9
77969	cg23835377	5.08444311260885e-07	MMP10_F9
77970	cg23836163	-2.61653703060829e-07	MMP10_F9
77971	cg23836621	-5.04057680556026e-06	MMP10_F9
77972	cg23836904	5.46823989786998e-06	MMP10_F9
77973	cg23837867	3.69241965372336e-06	MMP10_F9
77974	cg23838231	-5.06163551042002e-07	MMP10_F9
77975	cg23839180	-4.92727447813503e-06	MMP10_F9
77976	cg23839713	-2.82185942430708e-06	MMP10_F9
77977	cg23840083	-6.91619222792339e-06	MMP10_F9
77978	cg23840340	-1.76103261887991e-06	MMP10_F9
77979	cg23840821	4.31404191457264e-06	MMP10_F9
77980	cg23840860	-1.02585509610949e-06	MMP10_F9
77981	cg23841280	3.72642975027511e-05	MMP10_F9
77982	cg23841538	1.21648934435462e-05	MMP10_F9
77983	cg23841608	8.51439852438992e-06	MMP10_F9
77984	cg23842109	1.72260665747548e-05	MMP10_F9
77985	cg23842158	-1.36299180442544e-05	MMP10_F9
77986	cg23843180	-6.88562177508752e-06	MMP10_F9
77987	cg23843398	-1.64213324310403e-06	MMP10_F9
77988	cg23844527	-8.8987217375981e-06	MMP10_F9
77989	cg23844967	6.39329316360663e-07	MMP10_F9
77990	cg23845206	1.80940857702e-07	MMP10_F9
77991	cg23848647	1.93222304171924e-06	MMP10_F9
77992	cg23849410	-3.46335837406193e-05	MMP10_F9
77993	cg23850283	-5.57186100649803e-07	MMP10_F9
77994	cg23850377	-2.85089339751247e-06	MMP10_F9
77995	cg23851026	-1.48183173108963e-05	MMP10_F9
77996	cg23851043	-4.42865717993744e-06	MMP10_F9
77997	cg23851476	-1.1004567229306e-06	MMP10_F9
77998	cg23851515	-6.82943090965524e-06	MMP10_F9
77999	cg23851558	-1.83403137132146e-06	MMP10_F9
78000	cg23854087	1.06382155473239e-05	MMP10_F9
78001	cg23854728	9.36268742933886e-06	MMP10_F9
78002	cg23854921	2.76116710227949e-06	MMP10_F9
78003	cg23855901	7.51255361071793e-06	MMP10_F9
78004	cg23856090	1.08068426167152e-07	MMP10_F9
78005	cg23856611	1.12809966731114e-05	MMP10_F9
78006	cg23857238	-1.77008452112689e-05	MMP10_F9
78007	cg23858189	-7.7916695844468e-07	MMP10_F9
78008	cg23859635	2.88313776552267e-05	MMP10_F9
78009	cg23859888	-7.25456304137976e-06	MMP10_F9
78010	cg23861078	6.84956361407346e-07	MMP10_F9
78011	cg23861541	-3.18455608594331e-07	MMP10_F9
78012	cg23861841	1.43955234597089e-05	MMP10_F9
78013	cg23861889	1.77752609624284e-06	MMP10_F9
78014	cg23863619	-1.03899766389974e-06	MMP10_F9
78015	cg23864543	-2.46766317098772e-06	MMP10_F9
78016	cg23869047	-3.03852877902788e-06	MMP10_F9
78017	cg23869335	3.70308816511596e-07	MMP10_F9
78018	cg23869688	-2.14448337173826e-05	MMP10_F9
78019	cg23870168	-5.5924201969942e-06	MMP10_F9
78020	cg23873697	2.79083318776155e-05	MMP10_F9
78021	cg23874600	5.66108411966514e-06	MMP10_F9
78022	cg23874746	-7.64607813373885e-06	MMP10_F9
78023	cg23875171	-2.52683520248842e-05	MMP10_F9
78024	cg23876751	-9.02726255295152e-06	MMP10_F9
78025	cg23877380	-2.10205220873252e-05	MMP10_F9
78026	cg23877512	1.11722660469243e-05	MMP10_F9
78027	cg23880151	1.49245596697767e-05	MMP10_F9
78028	cg23880198	9.22269557811085e-06	MMP10_F9
78029	cg23880631	1.13030283150625e-05	MMP10_F9
78030	cg23880668	-2.06106110291609e-06	MMP10_F9
78031	cg23881653	-4.24739530676797e-05	MMP10_F9
78032	cg23881902	-7.50362251476707e-07	MMP10_F9
78033	cg23882164	-2.54115892025393e-05	MMP10_F9
78034	cg23882186	5.15669533033182e-05	MMP10_F9
78035	cg23882545	3.04860250766921e-06	MMP10_F9
78036	cg23883036	-4.89157540276412e-07	MMP10_F9
78037	cg23883058	1.26704756762057e-06	MMP10_F9
78038	cg23883265	1.19610430603879e-05	MMP10_F9
78039	cg23883738	4.52618607183048e-06	MMP10_F9
78040	cg23885415	5.98914881048735e-06	MMP10_F9
78041	cg23885472	3.82377768131779e-05	MMP10_F9
78042	cg23886009	-4.6039935687705e-06	MMP10_F9
78043	cg23886495	-5.30453479441182e-07	MMP10_F9
78044	cg23886515	3.58995758064289e-06	MMP10_F9
78045	cg23886783	-1.49835157969106e-06	MMP10_F9
78046	cg23888375	-2.09027379896912e-06	MMP10_F9
78047	cg23888423	-2.03668321331841e-06	MMP10_F9
78048	cg23889021	2.23415233577105e-06	MMP10_F9
78049	cg23889112	9.08137808301824e-06	MMP10_F9
78050	cg23889771	5.79887745641143e-07	MMP10_F9
78051	cg23892025	-2.35986257294521e-05	MMP10_F9
78052	cg23892690	-8.43783396323789e-06	MMP10_F9
78053	cg23892924	4.17398756333591e-06	MMP10_F9
78054	cg23895041	-8.46338731620644e-06	MMP10_F9
78055	cg23895055	4.54308576302367e-06	MMP10_F9
78056	cg23895340	9.81043312131878e-06	MMP10_F9
78057	cg23896898	-1.31229929833012e-05	MMP10_F9
78058	cg23897319	-9.34079059664011e-06	MMP10_F9
78059	cg23897324	8.42008018341301e-07	MMP10_F9
78060	cg23897927	7.46266211461737e-06	MMP10_F9
78061	cg23898128	1.79880206950534e-05	MMP10_F9
78062	cg23898204	3.34921620847278e-06	MMP10_F9
78063	cg23898305	1.8462159681821e-05	MMP10_F9
78064	cg23898827	2.67969579196788e-06	MMP10_F9
78065	cg23899450	1.83865647395068e-06	MMP10_F9
78066	cg23899779	-8.70356766418167e-06	MMP10_F9
78067	cg23900228	-8.25934635509174e-06	MMP10_F9
78068	cg23900606	-6.90369256326156e-06	MMP10_F9
78069	cg23901212	-2.15938377606077e-06	MMP10_F9
78070	cg23901857	5.48168701689259e-06	MMP10_F9
78071	cg23902076	1.09053165021251e-05	MMP10_F9
78072	cg23902361	2.17758605785675e-05	MMP10_F9
78073	cg23902610	-3.94653409003583e-06	MMP10_F9
78074	cg23903708	-3.12333491404038e-05	MMP10_F9
78075	cg23904854	1.14791104299987e-06	MMP10_F9
78076	cg23905015	4.54083449048175e-06	MMP10_F9
78077	cg23905308	-3.54649250620333e-08	MMP10_F9
78078	cg23906250	-2.67583304115336e-06	MMP10_F9
78079	cg23906687	-3.26855256801778e-06	MMP10_F9
78080	cg23907051	-5.1526674208333e-05	MMP10_F9
78081	cg23912081	2.73823298118046e-06	MMP10_F9
78082	cg23917057	3.02204275451206e-08	MMP10_F9
78083	cg23918676	2.27251955725822e-05	MMP10_F9
78084	cg23920246	7.09590031638675e-06	MMP10_F9
78085	cg23920389	-9.06202359468494e-07	MMP10_F9
78086	cg23921196	-2.04847947499043e-05	MMP10_F9
78087	cg23921338	2.00879184839043e-05	MMP10_F9
78088	cg23922134	-1.21019940633299e-06	MMP10_F9
78089	cg23922467	7.78837085248256e-06	MMP10_F9
78090	cg23922520	-4.69615423104148e-06	MMP10_F9
78091	cg23923070	5.42914576416161e-06	MMP10_F9
78092	cg23923778	2.11598508426879e-06	MMP10_F9
78093	cg23924222	6.78689620073042e-06	MMP10_F9
78094	cg23924370	-4.04529152345692e-06	MMP10_F9
78095	cg23924526	-3.85408860737728e-05	MMP10_F9
78096	cg23925201	2.2946051665306e-05	MMP10_F9
78097	cg23925283	-1.46402454111741e-06	MMP10_F9
78098	cg23926598	-5.8340842184393e-05	MMP10_F9
78099	cg23927405	6.32008863231493e-07	MMP10_F9
78100	cg23927687	1.99083124591912e-05	MMP10_F9
78101	cg23927974	-1.13752430215268e-05	MMP10_F9
78102	cg23927983	4.20591358700549e-06	MMP10_F9
78103	cg23928435	6.57501787620335e-06	MMP10_F9
78104	cg23928468	-8.20027313736834e-06	MMP10_F9
78105	cg23937893	2.63261110903651e-06	MMP10_F9
78106	cg23939782	1.82763845683939e-06	MMP10_F9
78107	cg23939932	2.60119443297231e-06	MMP10_F9
78108	cg23940612	-3.46834852197357e-05	MMP10_F9
78109	cg23940744	9.78196572566223e-06	MMP10_F9
78110	cg23941077	-6.76746198617624e-07	MMP10_F9
78111	cg23941942	-5.97932691301585e-07	MMP10_F9
78112	cg23942289	-2.26159768779863e-06	MMP10_F9
78113	cg23944232	1.10503875989733e-06	MMP10_F9
78114	cg23944480	-1.60572792932632e-05	MMP10_F9
78115	cg23944920	-4.0404162912072e-06	MMP10_F9
78116	cg23945081	3.03885255267898e-06	MMP10_F9
78117	cg23946364	6.40696352685107e-06	MMP10_F9
78118	cg23946480	-9.21947027280668e-06	MMP10_F9
78119	cg23946548	1.7983405547574e-06	MMP10_F9
78120	cg23947654	2.56615496011578e-05	MMP10_F9
78121	cg23948843	-1.77741566055252e-05	MMP10_F9
78122	cg23949574	1.28612566160361e-05	MMP10_F9
78123	cg23949611	1.02760875720024e-05	MMP10_F9
78124	cg23950232	-6.7507507765776e-06	MMP10_F9
78125	cg23950728	3.7242536680638e-07	MMP10_F9
78126	cg23952975	-1.6688876536642e-07	MMP10_F9
78127	cg23953176	-5.44271449714951e-07	MMP10_F9
78128	cg23959977	-1.95351561845966e-05	MMP10_F9
78129	cg23960538	-2.62945073560992e-06	MMP10_F9
78130	cg23962048	-2.25620304634999e-06	MMP10_F9
78131	cg23962528	2.28312331552904e-06	MMP10_F9
78132	cg23963153	-2.5853320028562e-07	MMP10_F9
78133	cg23963397	7.43838017362943e-06	MMP10_F9
78134	cg23963647	5.39457536819514e-06	MMP10_F9
78135	cg23964682	5.14359095008823e-06	MMP10_F9
78136	cg23966569	4.08414011264951e-06	MMP10_F9
78137	cg23966795	1.18878445125746e-05	MMP10_F9
78138	cg23967461	-8.6085821425672e-06	MMP10_F9
78139	cg23967616	4.34554867508216e-06	MMP10_F9
78140	cg23967848	1.94165367284138e-06	MMP10_F9
78141	cg23968113	2.13091984509699e-06	MMP10_F9
78142	cg23968866	5.20185193426845e-06	MMP10_F9
78143	cg23969423	2.83990730902625e-07	MMP10_F9
78144	cg23970275	4.89742432227137e-06	MMP10_F9
78145	cg23970798	-2.70193593206354e-07	MMP10_F9
78146	cg23970856	-6.26610227104996e-08	MMP10_F9
78147	cg23971806	8.38121524992652e-06	MMP10_F9
78148	cg23972738	1.74292793254215e-06	MMP10_F9
78149	cg23973310	4.06650761185309e-05	MMP10_F9
78150	cg23973558	1.03475909847139e-06	MMP10_F9
78151	cg23973955	1.43228908003209e-05	MMP10_F9
78152	cg23974023	-4.7164213652258e-06	MMP10_F9
78153	cg23974202	2.25688929431144e-06	MMP10_F9
78154	cg23975053	-1.816251085187e-05	MMP10_F9
78155	cg23975062	2.80371095683842e-06	MMP10_F9
78156	cg23975441	1.07803780067189e-07	MMP10_F9
78157	cg23975564	-3.77895560816198e-06	MMP10_F9
78158	cg23977002	-6.08076246802558e-06	MMP10_F9
78159	cg23977011	1.97130290898186e-05	MMP10_F9
78160	cg23977631	3.44434568696218e-07	MMP10_F9
78161	cg23977821	1.19984263588894e-06	MMP10_F9
78162	cg23978064	-5.67880487596774e-05	MMP10_F9
78163	cg23978104	8.8925678194598e-08	MMP10_F9
78164	cg23978155	9.87023302269747e-07	MMP10_F9
78165	cg23978866	6.33555523101446e-06	MMP10_F9
78166	cg23979102	-1.86012040894355e-06	MMP10_F9
78167	cg23980314	2.9316658764627e-07	MMP10_F9
78168	cg23981124	-8.86773632463735e-06	MMP10_F9
78169	cg23981871	1.66283941812169e-05	MMP10_F9
78170	cg23982427	-5.97400083720431e-06	MMP10_F9
78171	cg23982445	1.80154852830755e-05	MMP10_F9
78172	cg23985163	-3.38642664124249e-07	MMP10_F9
78173	cg23985331	2.54803775289755e-05	MMP10_F9
78174	cg23985420	1.50477963894355e-05	MMP10_F9
78175	cg23985797	3.20167245724063e-06	MMP10_F9
78176	cg23986335	-1.86584897079073e-06	MMP10_F9
78177	cg23986580	-2.72631025450747e-05	MMP10_F9
78178	cg23986590	-9.03247962591921e-06	MMP10_F9
78179	cg23986620	2.06528901041014e-05	MMP10_F9
78180	cg23987500	-5.4400276214745e-06	MMP10_F9
78181	cg23988310	-1.0735750150752e-05	MMP10_F9
78182	cg23993463	-2.30724316840782e-05	MMP10_F9
78183	cg23994043	-8.5557900407659e-06	MMP10_F9
78184	cg23994061	-4.05911284019098e-06	MMP10_F9
78185	cg23994692	1.01555706083699e-06	MMP10_F9
78186	cg23994748	1.16514588972017e-05	MMP10_F9
78187	cg23994802	3.81438037869942e-06	MMP10_F9
78188	cg23994917	2.2703612454041e-08	MMP10_F9
78189	cg23995169	-8.31951868571514e-06	MMP10_F9
78190	cg23995753	3.36916947328949e-06	MMP10_F9
78191	cg23996306	3.48170832940973e-06	MMP10_F9
78192	cg23996979	-5.55709465643979e-06	MMP10_F9
78193	cg23998381	8.16915657153036e-07	MMP10_F9
78194	cg23998478	-1.72822855629377e-05	MMP10_F9
78195	cg23998726	-7.44021334670797e-06	MMP10_F9
78196	cg23998903	-7.75775934814336e-06	MMP10_F9
78197	cg24000528	-1.70258499311195e-05	MMP10_F9
78198	cg24001468	-3.15616721776793e-05	MMP10_F9
78199	cg24001710	-8.27963094098973e-08	MMP10_F9
78200	cg24003292	7.98591288773109e-06	MMP10_F9
78201	cg24003528	8.58245465444312e-07	MMP10_F9
78202	cg24007161	-2.26694133277603e-07	MMP10_F9
78203	cg24007915	5.10195843356925e-07	MMP10_F9
78204	cg24007926	-9.01554604857738e-05	MMP10_F9
78205	cg24008893	1.58642634768444e-06	MMP10_F9
78206	cg24008957	-2.45901614531194e-05	MMP10_F9
78207	cg24009722	-2.15465686939933e-06	MMP10_F9
78208	cg24010884	-7.573273382976e-06	MMP10_F9
78209	cg24011073	-5.9249037007725e-05	MMP10_F9
78210	cg24011334	-2.7001955158974e-05	MMP10_F9
78211	cg24011637	-1.10897740168705e-06	MMP10_F9
78212	cg24022829	2.96183214809675e-07	MMP10_F9
78213	cg24023498	1.97769059453884e-06	MMP10_F9
78214	cg24027965	2.38902727560204e-05	MMP10_F9
78215	cg24032691	2.67763014843979e-05	MMP10_F9
78216	cg24038794	3.19231560575497e-05	MMP10_F9
78217	cg24039019	3.74186424603035e-06	MMP10_F9
78218	cg24044043	3.98066484228546e-06	MMP10_F9
78219	cg24044052	2.79990676030636e-06	MMP10_F9
78220	cg24044254	2.37028002915716e-05	MMP10_F9
78221	cg24044318	-6.01740627109071e-07	MMP10_F9
78222	cg24044560	1.83746629587571e-05	MMP10_F9
78223	cg24045357	-2.47577902799076e-06	MMP10_F9
78224	cg24046125	4.05435229500623e-06	MMP10_F9
78225	cg24046271	-9.11798442623872e-07	MMP10_F9
78226	cg24046616	1.54211448461161e-05	MMP10_F9
78227	cg24046770	-1.41139428560093e-05	MMP10_F9
78228	cg24046888	1.07623209364145e-05	MMP10_F9
78229	cg24047187	-4.72474216406896e-06	MMP10_F9
78230	cg24047736	-1.78286203324338e-05	MMP10_F9
78231	cg24048263	3.82741784384488e-06	MMP10_F9
78232	cg24048627	-2.53133259753821e-06	MMP10_F9
78233	cg24053619	-1.57491469397473e-07	MMP10_F9
78234	cg24055349	8.64213465405601e-07	MMP10_F9
78235	cg24056020	2.89850821379632e-06	MMP10_F9
78236	cg24056418	-4.53113338921799e-06	MMP10_F9
78237	cg24057023	2.05505888763291e-06	MMP10_F9
78238	cg24057374	8.70290332175965e-06	MMP10_F9
78239	cg24057718	-6.5288982403516e-06	MMP10_F9
78240	cg24057792	-8.90585262761013e-06	MMP10_F9
78241	cg24058732	3.02642227927425e-06	MMP10_F9
78242	cg24060542	-1.42928112552249e-05	MMP10_F9
78243	cg24062526	-8.78699191564965e-08	MMP10_F9
78244	cg24062763	-1.22464331699189e-05	MMP10_F9
78245	cg24063199	-4.75247787308497e-07	MMP10_F9
78246	cg24064325	6.522176247067e-06	MMP10_F9
78247	cg24064594	2.14391772223472e-05	MMP10_F9
78248	cg24066516	-1.88047060650937e-05	MMP10_F9
78249	cg24066980	-1.14279719042718e-05	MMP10_F9
78250	cg24068126	-9.63385695918314e-06	MMP10_F9
78251	cg24068299	1.61541048750895e-06	MMP10_F9
78252	cg24069724	5.24659773885932e-06	MMP10_F9
78253	cg24069962	1.40031306693739e-06	MMP10_F9
78254	cg24070213	-6.14719424874437e-06	MMP10_F9
78255	cg24070823	-3.33654203444532e-07	MMP10_F9
78256	cg24071464	-8.27160205757912e-06	MMP10_F9
78257	cg24071726	1.86869244045625e-06	MMP10_F9
78258	cg24072451	1.05076862446382e-05	MMP10_F9
78259	cg24073042	2.21725277787458e-07	MMP10_F9
78260	cg24073056	1.0353626121017e-05	MMP10_F9
78261	cg24073418	-2.09638885171392e-05	MMP10_F9
78262	cg24074685	1.33664790711508e-05	MMP10_F9
78263	cg24074913	1.42303108633391e-06	MMP10_F9
78264	cg24075745	-1.58174732492734e-05	MMP10_F9
78265	cg24076392	5.2455087156012e-07	MMP10_F9
78266	cg24076774	-4.43853450741645e-07	MMP10_F9
78267	cg24077001	-1.92714353695103e-05	MMP10_F9
78268	cg24077172	-8.81121662361507e-06	MMP10_F9
78269	cg24078359	-1.06221947301346e-05	MMP10_F9
78270	cg24078566	-3.27237382195175e-07	MMP10_F9
78271	cg24078602	1.71315042825562e-06	MMP10_F9
78272	cg24079051	-2.36676448190429e-06	MMP10_F9
78273	cg24079702	1.02800855918423e-05	MMP10_F9
78274	cg24079981	8.89550869435158e-07	MMP10_F9
78275	cg24081640	-1.80036222106452e-05	MMP10_F9
78276	cg24082384	-2.26680909742918e-06	MMP10_F9
78277	cg24082795	1.36856302366819e-06	MMP10_F9
78278	cg24082880	-6.4076796001284e-06	MMP10_F9
78279	cg24083378	-2.39397231979319e-05	MMP10_F9
78280	cg24083496	-1.28801572492661e-06	MMP10_F9
78281	cg24083627	-8.66319348111482e-06	MMP10_F9
78282	cg24083720	-7.66574680891814e-06	MMP10_F9
78283	cg24084782	7.90371478604967e-06	MMP10_F9
78284	cg24085438	-1.0369781405309e-05	MMP10_F9
78285	cg24086040	-2.50122872981448e-05	MMP10_F9
78286	cg24086124	2.94263051493888e-06	MMP10_F9
78287	cg24086158	-1.03633292353638e-06	MMP10_F9
78288	cg24086159	1.08355725036151e-05	MMP10_F9
78289	cg24086268	2.56674275907572e-06	MMP10_F9
78290	cg24090192	6.00139179983557e-07	MMP10_F9
78291	cg24103799	-4.61999470806667e-07	MMP10_F9
78292	cg24104387	2.72552999286097e-05	MMP10_F9
78293	cg24104627	1.95047285003851e-06	MMP10_F9
78294	cg24105287	8.56527579066928e-06	MMP10_F9
78295	cg24105448	-2.58246425002241e-05	MMP10_F9
78296	cg24105457	7.88265337893945e-06	MMP10_F9
78297	cg24106124	1.46727653292897e-06	MMP10_F9
78298	cg24106661	4.23714927938478e-06	MMP10_F9
78299	cg24107142	-9.88339420815212e-06	MMP10_F9
78300	cg24125287	1.44530328890055e-05	MMP10_F9
78301	cg24127050	-1.48556759840693e-05	MMP10_F9
78302	cg24127278	-1.41158594716391e-05	MMP10_F9
78303	cg24127874	-1.77301508974231e-06	MMP10_F9
78304	cg24129222	-2.7553937658933e-05	MMP10_F9
78305	cg24129977	-2.4014814164404e-06	MMP10_F9
78306	cg24130711	-9.97689150658035e-07	MMP10_F9
78307	cg24130926	2.20515341206704e-06	MMP10_F9
78308	cg24131116	-8.96397008434661e-06	MMP10_F9
78309	cg24131343	2.4257978170422e-06	MMP10_F9
78310	cg24132141	-2.4331604670136e-06	MMP10_F9
78311	cg24132500	4.22745972054622e-08	MMP10_F9
78312	cg24133207	8.23422733490771e-07	MMP10_F9
78313	cg24133488	-4.01157945234323e-06	MMP10_F9
78314	cg24134261	-1.42481434034071e-05	MMP10_F9
78315	cg24142014	4.61517262088911e-06	MMP10_F9
78316	cg24151841	-1.07332642917148e-06	MMP10_F9
78317	cg24152251	6.23761364762111e-06	MMP10_F9
78318	cg24152630	-1.90228298358551e-05	MMP10_F9
78319	cg24152976	-2.8027945150775e-06	MMP10_F9
78320	cg24154201	2.40462520311544e-07	MMP10_F9
78321	cg24154631	-1.01475261198983e-05	MMP10_F9
78322	cg24154722	-3.16879340361752e-06	MMP10_F9
78323	cg24154951	1.40190642250946e-05	MMP10_F9
78324	cg24155961	-8.53557238216857e-07	MMP10_F9
78325	cg24156149	3.77030855124147e-05	MMP10_F9
78326	cg24157523	-1.49078076184677e-05	MMP10_F9
78327	cg24157652	-7.75563788544136e-07	MMP10_F9
78328	cg24158045	-9.01052972974459e-06	MMP10_F9
78329	cg24161793	1.02124627725184e-06	MMP10_F9
78330	cg24162965	1.13923698538277e-06	MMP10_F9
78331	cg24164996	2.19568167144671e-06	MMP10_F9
78332	cg24165443	-1.24077010950015e-05	MMP10_F9
78333	cg24166100	2.93464154349582e-05	MMP10_F9
78334	cg24166144	1.86637920258043e-06	MMP10_F9
78335	cg24166178	-1.65616880754078e-06	MMP10_F9
78336	cg24166694	-2.40817601923864e-07	MMP10_F9
78337	cg24166814	-1.49571283182142e-06	MMP10_F9
78338	cg24166893	4.78635289755397e-06	MMP10_F9
78339	cg24168002	-4.99045249099231e-05	MMP10_F9
78340	cg24168549	-7.16352232467779e-07	MMP10_F9
78341	cg24169315	1.68783718045332e-05	MMP10_F9
78342	cg24169503	-5.38111440617531e-06	MMP10_F9
78343	cg24169771	1.25329722279462e-05	MMP10_F9
78344	cg24171337	1.63282755437215e-07	MMP10_F9
78345	cg24171555	-4.01056291491449e-05	MMP10_F9
78346	cg24171875	2.48393950886331e-06	MMP10_F9
78347	cg24171907	1.43580149698769e-06	MMP10_F9
78348	cg24172324	7.14715131874053e-05	MMP10_F9
78349	cg24173584	2.30612192886787e-05	MMP10_F9
78350	cg24173596	-3.35058339207032e-05	MMP10_F9
78351	cg24174984	-3.50243431948916e-06	MMP10_F9
78352	cg24175522	-1.15456169142021e-06	MMP10_F9
78353	cg24176030	4.9722995075801e-08	MMP10_F9
78354	cg24178740	-4.30238379505455e-06	MMP10_F9
78355	cg24189717	3.13735353138529e-06	MMP10_F9
78356	cg24191287	7.06218210972016e-07	MMP10_F9
78357	cg24192368	-2.62297345637116e-06	MMP10_F9
78358	cg24193314	2.99547083331071e-07	MMP10_F9
78359	cg24193456	-5.09903324114982e-06	MMP10_F9
78360	cg24193588	5.65482848931901e-06	MMP10_F9
78361	cg24194279	2.00297676735329e-06	MMP10_F9
78362	cg24194413	1.0229864288605e-06	MMP10_F9
78363	cg24195535	7.34648959571301e-06	MMP10_F9
78364	cg24198840	-1.11816644218777e-05	MMP10_F9
78365	cg24200501	-1.9774403004492e-05	MMP10_F9
78366	cg24200893	1.8213985449048e-06	MMP10_F9
78367	cg24200960	1.1811812159528e-05	MMP10_F9
78368	cg24201793	-3.20518298203639e-05	MMP10_F9
78369	cg24202221	-2.99156978671789e-06	MMP10_F9
78370	cg24203562	5.10978774955451e-06	MMP10_F9
78371	cg24203960	-2.7712155054546e-08	MMP10_F9
78372	cg24204406	7.59713582600136e-05	MMP10_F9
78373	cg24204951	-5.10387146943358e-06	MMP10_F9
78374	cg24205414	1.20813610567296e-05	MMP10_F9
78375	cg24206697	3.02097599934427e-06	MMP10_F9
78376	cg24206827	2.09000389461687e-06	MMP10_F9
78377	cg24207529	3.67243251968565e-07	MMP10_F9
78378	cg24207698	-2.81526212507774e-05	MMP10_F9
78379	cg24208886	1.47176813195024e-05	MMP10_F9
78380	cg24209528	2.37486972040041e-05	MMP10_F9
78381	cg24211214	5.33956094818336e-06	MMP10_F9
78382	cg24211292	2.84448385016062e-07	MMP10_F9
78383	cg24211779	-5.14526874319727e-07	MMP10_F9
78384	cg24211994	1.36411515021461e-05	MMP10_F9
78385	cg24212621	-7.14077246673185e-06	MMP10_F9
78386	cg24213248	-2.85024600362723e-06	MMP10_F9
78387	cg24213433	6.51824720117647e-06	MMP10_F9
78388	cg24213669	9.91472193708303e-06	MMP10_F9
78389	cg24215159	-1.15316078902147e-05	MMP10_F9
78390	cg24215279	2.61746675857688e-06	MMP10_F9
78391	cg24215973	-5.79475130759988e-06	MMP10_F9
78392	cg24216893	-2.23174054340997e-05	MMP10_F9
78393	cg24217567	4.56433376779882e-06	MMP10_F9
78394	cg24217704	-6.70444906170647e-07	MMP10_F9
78395	cg24217729	1.03050484410148e-05	MMP10_F9
78396	cg24217980	-1.22963911079652e-06	MMP10_F9
78397	cg24218626	5.19967789905111e-06	MMP10_F9
78398	cg24219966	-8.03156130034857e-06	MMP10_F9
78399	cg24220031	-3.58249871866883e-05	MMP10_F9
78400	cg24220907	-2.54244916543256e-06	MMP10_F9
78401	cg24221559	-5.74873667045425e-06	MMP10_F9
78402	cg24221947	1.49333070189892e-06	MMP10_F9
78403	cg24222746	1.24233978508186e-06	MMP10_F9
78404	cg24222817	-3.62217200486598e-06	MMP10_F9
78405	cg24224153	-2.70124739477191e-07	MMP10_F9
78406	cg24225259	1.02409170167254e-06	MMP10_F9
78407	cg24225455	9.25024293506242e-06	MMP10_F9
78408	cg24226138	-2.49268533124442e-07	MMP10_F9
78409	cg24226528	2.06393949439013e-08	MMP10_F9
78410	cg24226851	1.13069320623755e-06	MMP10_F9
78411	cg24227730	-3.67945180238039e-06	MMP10_F9
78412	cg24228306	-1.48302248335626e-05	MMP10_F9
78413	cg24228707	1.04819465674067e-05	MMP10_F9
78414	cg24228952	-9.20562828825092e-06	MMP10_F9
78415	cg24229662	5.00371034898169e-08	MMP10_F9
78416	cg24230340	-3.24987333709465e-06	MMP10_F9
78417	cg24230840	1.64293988973866e-06	MMP10_F9
78418	cg24231380	3.70661016496707e-05	MMP10_F9
78419	cg24231854	-3.62622862574085e-05	MMP10_F9
78420	cg24232510	3.5908019872416e-06	MMP10_F9
78421	cg24235037	1.33390193468614e-06	MMP10_F9
78422	cg24236559	4.1029369709881e-06	MMP10_F9
78423	cg24240626	1.41610469280778e-05	MMP10_F9
78424	cg24242519	-1.01851680452321e-05	MMP10_F9
78425	cg24248317	-6.95455532525078e-06	MMP10_F9
78426	cg24267275	-7.00226242682539e-06	MMP10_F9
78427	cg24269074	-6.14495507078653e-07	MMP10_F9
78428	cg24269617	-2.95232073009507e-05	MMP10_F9
78429	cg24269863	-1.00751988199792e-05	MMP10_F9
78430	cg24270083	-4.9762399860287e-05	MMP10_F9
78431	cg24271378	6.26751598000761e-06	MMP10_F9
78432	cg24275354	2.98726584282006e-06	MMP10_F9
78433	cg24275730	6.96944022867375e-06	MMP10_F9
78434	cg24275957	5.81296913933094e-07	MMP10_F9
78435	cg24278036	2.0652566787238e-06	MMP10_F9
78436	cg24286767	4.28400795296869e-06	MMP10_F9
78437	cg24290756	3.89543231002284e-05	MMP10_F9
78438	cg24297695	3.75723841493216e-06	MMP10_F9
78439	cg24297976	6.0289431855461e-08	MMP10_F9
78440	cg24300012	3.45893873915017e-07	MMP10_F9
78441	cg24300033	-2.74303512107871e-06	MMP10_F9
78442	cg24301350	2.35104547685481e-06	MMP10_F9
78443	cg24301692	4.29681311817052e-06	MMP10_F9
78444	cg24302086	4.44683504358122e-07	MMP10_F9
78445	cg24302344	-2.14809901710529e-05	MMP10_F9
78446	cg24302683	3.85215733972304e-05	MMP10_F9
78447	cg24303559	2.58932735991547e-05	MMP10_F9
78448	cg24303806	-6.58123805286497e-06	MMP10_F9
78449	cg24304518	-1.42209764028866e-05	MMP10_F9
78450	cg24304658	2.89061560325679e-07	MMP10_F9
78451	cg24304789	1.72967010348446e-06	MMP10_F9
78452	cg24305683	6.52532282043448e-06	MMP10_F9
78453	cg24305770	5.26551990639723e-06	MMP10_F9
78454	cg24305906	-2.31428621153825e-05	MMP10_F9
78455	cg24306177	2.79541896031769e-06	MMP10_F9
78456	cg24309555	-1.79946126666628e-05	MMP10_F9
78457	cg24317979	1.84666945864678e-07	MMP10_F9
78458	cg24319718	-5.66303859614491e-06	MMP10_F9
78459	cg24319892	2.46448619894109e-08	MMP10_F9
78460	cg24320643	2.52702155772278e-06	MMP10_F9
78461	cg24321774	4.32575179091752e-06	MMP10_F9
78462	cg24324379	6.51704086670108e-06	MMP10_F9
78463	cg24330386	9.78295572378297e-07	MMP10_F9
78464	cg24330485	1.62016979454268e-06	MMP10_F9
78465	cg24330598	-3.86313731565782e-05	MMP10_F9
78466	cg24330906	5.13910240000852e-06	MMP10_F9
78467	cg24331079	4.61050175263453e-06	MMP10_F9
78468	cg24331934	2.60348638429393e-06	MMP10_F9
78469	cg24332364	-2.00508853741199e-06	MMP10_F9
78470	cg24333596	-2.04852253409557e-05	MMP10_F9
78471	cg24333629	1.22617619278734e-05	MMP10_F9
78472	cg24333813	3.75455933382391e-06	MMP10_F9
78473	cg24334048	-2.21140573873551e-05	MMP10_F9
78474	cg24334149	5.79917758507626e-06	MMP10_F9
78475	cg24334790	1.9329070754785e-06	MMP10_F9
78476	cg24334809	6.55923372175397e-06	MMP10_F9
78477	cg24335051	-4.71543146503543e-05	MMP10_F9
78478	cg24335070	1.63211357854494e-05	MMP10_F9
78479	cg24335340	-9.57328310950476e-06	MMP10_F9
78480	cg24336674	-1.6050686921412e-05	MMP10_F9
78481	cg24337644	2.20021635457416e-06	MMP10_F9
78482	cg24338076	2.8748273835917e-05	MMP10_F9
78483	cg24338331	-1.39463804658672e-05	MMP10_F9
78484	cg24341220	1.00134574540382e-06	MMP10_F9
78485	cg24342717	3.08934899299396e-06	MMP10_F9
78486	cg24342961	6.15515781477619e-06	MMP10_F9
78487	cg24343273	1.54436528033323e-06	MMP10_F9
78488	cg24343835	9.70481627686433e-06	MMP10_F9
78489	cg24344414	1.67084741970672e-05	MMP10_F9
78490	cg24345062	-1.23753132963581e-05	MMP10_F9
78491	cg24345747	-3.64183868831401e-06	MMP10_F9
78492	cg24347422	2.15211201648629e-06	MMP10_F9
78493	cg24347594	-7.93298131298934e-07	MMP10_F9
78494	cg24347663	1.6702380869975e-06	MMP10_F9
78495	cg24347822	-1.48967329540122e-05	MMP10_F9
78496	cg24349106	-9.33820887625219e-06	MMP10_F9
78497	cg24351076	4.21605982629718e-05	MMP10_F9
78498	cg24351977	-2.78683590690061e-06	MMP10_F9
78499	cg24352369	-2.12974636025487e-05	MMP10_F9
78500	cg24360225	1.74936747390515e-06	MMP10_F9
78501	cg24360241	-9.33846146101916e-06	MMP10_F9
78502	cg24361098	2.47274204238459e-05	MMP10_F9
78503	cg24362824	2.83212864339058e-05	MMP10_F9
78504	cg24364398	7.81810353246268e-06	MMP10_F9
78505	cg24364967	4.65852734170315e-06	MMP10_F9
78506	cg24365417	-2.14766023181813e-05	MMP10_F9
78507	cg24365846	7.26317506567051e-07	MMP10_F9
78508	cg24366913	-5.37281796916773e-07	MMP10_F9
78509	cg24367840	-2.26019588118603e-05	MMP10_F9
78510	cg24367967	1.8135904345936e-05	MMP10_F9
78511	cg24368400	1.39086460150721e-06	MMP10_F9
78512	cg24368408	-1.47692959750038e-06	MMP10_F9
78513	cg24369233	-4.27994459578099e-06	MMP10_F9
78514	cg24371033	-3.91544580327336e-05	MMP10_F9
78515	cg24371251	3.0613670761526e-06	MMP10_F9
78516	cg24372550	2.59510436368396e-06	MMP10_F9
78517	cg24372808	-1.79122329907578e-05	MMP10_F9
78518	cg24373193	-4.93724530951703e-06	MMP10_F9
78519	cg24374738	1.10473833389549e-06	MMP10_F9
78520	cg24375470	5.33417781320904e-06	MMP10_F9
78521	cg24375999	-1.84388944970293e-05	MMP10_F9
78522	cg24376022	-5.27405839289438e-06	MMP10_F9
78523	cg24376286	2.41736059909832e-05	MMP10_F9
78524	cg24376339	1.81356161225552e-05	MMP10_F9
78525	cg24385940	-8.97955549593249e-06	MMP10_F9
78526	cg24393552	2.8379821605278e-06	MMP10_F9
78527	cg24394340	-1.73865884944273e-05	MMP10_F9
78528	cg24394667	1.21026206507671e-06	MMP10_F9
78529	cg24396167	1.82926272653627e-05	MMP10_F9
78530	cg24396429	2.65811578423806e-06	MMP10_F9
78531	cg24396875	-2.36814082564791e-06	MMP10_F9
78532	cg24397007	-2.80060876371462e-05	MMP10_F9
78533	cg24399204	1.09690854780124e-05	MMP10_F9
78534	cg24399540	8.51778385266784e-06	MMP10_F9
78535	cg24399854	-2.16332134420534e-07	MMP10_F9
78536	cg24399924	-4.93425271334139e-07	MMP10_F9
78537	cg24401044	-3.7397314086144e-05	MMP10_F9
78538	cg24401641	-1.75824188841157e-05	MMP10_F9
78539	cg24401656	-3.43864212038199e-05	MMP10_F9
78540	cg24401737	-8.86721515171399e-06	MMP10_F9
78541	cg24402935	-9.5571471470132e-06	MMP10_F9
78542	cg24403033	5.98943900237252e-06	MMP10_F9
78543	cg24405470	-1.77890015228232e-05	MMP10_F9
78544	cg24406344	1.03253268398892e-05	MMP10_F9
78545	cg24407086	-3.00373683574144e-05	MMP10_F9
78546	cg24407092	-1.16144632037397e-05	MMP10_F9
78547	cg24409539	7.07634279078379e-06	MMP10_F9
78548	cg24410214	5.23605982445484e-06	MMP10_F9
78549	cg24410469	-8.22123554688569e-06	MMP10_F9
78550	cg24411340	-8.33644540242664e-07	MMP10_F9
78551	cg24411913	2.15867980912396e-06	MMP10_F9
78552	cg24412079	9.29084524822554e-06	MMP10_F9
78553	cg24412829	3.56229558492183e-06	MMP10_F9
78554	cg24412960	-1.38785030169821e-05	MMP10_F9
78555	cg24413235	1.63904273493865e-06	MMP10_F9
78556	cg24413369	1.54856357022332e-06	MMP10_F9
78557	cg24413391	1.36845710515186e-06	MMP10_F9
78558	cg24414627	2.77748489617717e-06	MMP10_F9
78559	cg24414737	3.4192188403409e-05	MMP10_F9
78560	cg24415849	9.54869765433959e-07	MMP10_F9
78561	cg24416238	8.30059472893346e-07	MMP10_F9
78562	cg24416513	4.29787963732683e-07	MMP10_F9
78563	cg24416562	1.57809062386518e-08	MMP10_F9
78564	cg24416609	4.95031610318823e-06	MMP10_F9
78565	cg24416973	-2.2681972637655e-06	MMP10_F9
78566	cg24417626	-6.28613578272044e-06	MMP10_F9
78567	cg24419324	-4.06534148331938e-07	MMP10_F9
78568	cg24419520	1.90660980273044e-06	MMP10_F9
78569	cg24419828	1.00838733494769e-05	MMP10_F9
78570	cg24419856	4.84767608789054e-08	MMP10_F9
78571	cg24421094	4.44416618512166e-06	MMP10_F9
78572	cg24421216	5.84968581663838e-06	MMP10_F9
78573	cg24422171	-8.61000182057954e-06	MMP10_F9
78574	cg24423503	-1.31896617512224e-05	MMP10_F9
78575	cg24423567	2.35620707054809e-06	MMP10_F9
78576	cg24424615	-1.55581551862292e-06	MMP10_F9
78577	cg24425171	5.36251136370215e-07	MMP10_F9
78578	cg24426483	3.59856424270616e-05	MMP10_F9
78579	cg24428099	-8.43738440601731e-06	MMP10_F9
78580	cg24428196	4.37312054435311e-06	MMP10_F9
78581	cg24428372	-1.09289904222063e-05	MMP10_F9
78582	cg24428758	9.64584437556725e-06	MMP10_F9
78583	cg24428851	1.53555810236884e-06	MMP10_F9
78584	cg24429037	-1.09295854706568e-05	MMP10_F9
78585	cg24429337	-1.55792465777631e-05	MMP10_F9
78586	cg24430189	3.63737032914519e-07	MMP10_F9
78587	cg24430517	-1.77340892686146e-07	MMP10_F9
78588	cg24430754	3.19421746773308e-05	MMP10_F9
78589	cg24431318	8.41737717390733e-07	MMP10_F9
78590	cg24431586	4.70496700741924e-06	MMP10_F9
78591	cg24431734	-5.56416808694531e-06	MMP10_F9
78592	cg24434019	-1.51932218737634e-05	MMP10_F9
78593	cg24434987	1.30032123752149e-06	MMP10_F9
78594	cg24436906	-1.43409131433752e-05	MMP10_F9
78595	cg24437715	-7.54928614546839e-06	MMP10_F9
78596	cg24440446	4.97200628284473e-06	MMP10_F9
78597	cg24441121	6.75493766019961e-06	MMP10_F9
78598	cg24441810	7.33282628504627e-05	MMP10_F9
78599	cg24441922	-6.07661962290633e-06	MMP10_F9
78600	cg24446148	5.43949442647343e-07	MMP10_F9
78601	cg24452663	3.57712819404823e-06	MMP10_F9
78602	cg24457225	-1.60843656786664e-05	MMP10_F9
78603	cg24458756	-2.3006040890843e-06	MMP10_F9
78604	cg24459529	-1.01362853753758e-07	MMP10_F9
78605	cg24460489	3.33688786018515e-06	MMP10_F9
78606	cg24460563	2.54716513715124e-06	MMP10_F9
78607	cg24461052	2.30585446713332e-06	MMP10_F9
78608	cg24461964	-5.8593178608557e-07	MMP10_F9
78609	cg24464012	5.44185580664487e-05	MMP10_F9
78610	cg24464672	-2.49707692896234e-06	MMP10_F9
78611	cg24465133	-8.3296297526665e-06	MMP10_F9
78612	cg24465197	-4.26055347376429e-05	MMP10_F9
78613	cg24465329	9.32456456409376e-07	MMP10_F9
78614	cg24466479	1.34256822212773e-07	MMP10_F9
78615	cg24467190	4.66454167626304e-06	MMP10_F9
78616	cg24469412	-2.48788994545368e-05	MMP10_F9
78617	cg24469784	-1.58471623258794e-05	MMP10_F9
78618	cg24470804	9.25994880935649e-07	MMP10_F9
78619	cg24471039	-2.30944841724707e-06	MMP10_F9
78620	cg24472231	-1.30724131789494e-06	MMP10_F9
78621	cg24472965	-2.65690868693608e-05	MMP10_F9
78622	cg24475517	-6.94234766841822e-05	MMP10_F9
78623	cg24475598	-1.49878922459172e-05	MMP10_F9
78624	cg24476722	1.54709126003025e-06	MMP10_F9
78625	cg24478096	1.59464736692903e-06	MMP10_F9
78626	cg24478630	-1.45849627319004e-06	MMP10_F9
78627	cg24478779	1.54753665047054e-05	MMP10_F9
78628	cg24478803	1.2167148223071e-05	MMP10_F9
78629	cg24483487	1.6699330824612e-06	MMP10_F9
78630	cg24484539	4.7142341483869e-06	MMP10_F9
78631	cg24485927	4.38203316221798e-05	MMP10_F9
78632	cg24486867	-9.80951952556154e-06	MMP10_F9
78633	cg24487991	-1.34898036559226e-06	MMP10_F9
78634	cg24498376	-7.78703149729965e-08	MMP10_F9
78635	cg24503369	5.98169889486683e-06	MMP10_F9
78636	cg24503957	4.40230503231913e-06	MMP10_F9
78637	cg24504864	3.1609627340863e-06	MMP10_F9
78638	cg24505974	5.63820926455151e-06	MMP10_F9
78639	cg24506130	3.06314938726873e-06	MMP10_F9
78640	cg24507384	-1.54097039176973e-05	MMP10_F9
78641	cg24507739	4.86094724747276e-06	MMP10_F9
78642	cg24509810	3.99184472660611e-06	MMP10_F9
78643	cg24511898	4.9742974459634e-07	MMP10_F9
78644	cg24512778	-1.12865781951674e-07	MMP10_F9
78645	cg24512794	-2.30053131969023e-05	MMP10_F9
78646	cg24514921	4.95917571520293e-06	MMP10_F9
78647	cg24516106	-3.04383016320215e-05	MMP10_F9
78648	cg24516367	4.98610056430977e-07	MMP10_F9
78649	cg24516399	9.05850164104812e-06	MMP10_F9
78650	cg24516711	-6.28164224287668e-07	MMP10_F9
78651	cg24516901	5.73755066325867e-06	MMP10_F9
78652	cg24519533	-1.42907226102304e-05	MMP10_F9
78653	cg24519596	3.9129283387802e-06	MMP10_F9
78654	cg24519780	1.39998775580544e-05	MMP10_F9
78655	cg24519867	8.0507491512289e-06	MMP10_F9
78656	cg24521848	1.58808811019889e-06	MMP10_F9
78657	cg24522085	-1.52003229675372e-05	MMP10_F9
78658	cg24522254	-8.12753327821916e-06	MMP10_F9
78659	cg24522809	-6.84003109075501e-06	MMP10_F9
78660	cg24523650	2.84455779273178e-05	MMP10_F9
78661	cg24523758	4.84512015193455e-06	MMP10_F9
78662	cg24524352	-1.06985666061602e-07	MMP10_F9
78663	cg24525395	-2.39171087090741e-07	MMP10_F9
78664	cg24525400	1.71411701197423e-06	MMP10_F9
78665	cg24527382	-5.76187210185546e-06	MMP10_F9
78666	cg24527751	-4.30029000233205e-06	MMP10_F9
78667	cg24527776	-3.19402719885768e-06	MMP10_F9
78668	cg24528602	1.15041228534038e-06	MMP10_F9
78669	cg24528866	-3.83455286161793e-05	MMP10_F9
78670	cg24530074	1.91596544115021e-06	MMP10_F9
78671	cg24530218	-1.98875638175416e-06	MMP10_F9
78672	cg24530529	-1.52341128406953e-05	MMP10_F9
78673	cg24530660	-9.38299756878636e-07	MMP10_F9
78674	cg24532898	4.14567962499047e-07	MMP10_F9
78675	cg24532904	-3.73486041134858e-05	MMP10_F9
78676	cg24533060	7.06585172974691e-06	MMP10_F9
78677	cg24533149	1.2757823709824e-06	MMP10_F9
78678	cg24533564	1.56901571637521e-05	MMP10_F9
78679	cg24534135	-5.02857427529973e-06	MMP10_F9
78680	cg24535312	3.20631402881728e-06	MMP10_F9
78681	cg24535528	1.57819555972102e-05	MMP10_F9
78682	cg24536249	6.73348900619724e-06	MMP10_F9
78683	cg24536827	1.56584356690035e-05	MMP10_F9
78684	cg24537688	-3.83222573592637e-06	MMP10_F9
78685	cg24538292	-1.34120755157235e-06	MMP10_F9
78686	cg24538372	2.74281358671252e-06	MMP10_F9
78687	cg24538396	9.53387037479539e-07	MMP10_F9
78688	cg24538947	3.21010197349415e-06	MMP10_F9
78689	cg24539604	4.1890835139139e-06	MMP10_F9
78690	cg24539668	5.25467195465652e-07	MMP10_F9
78691	cg24539848	-1.9730143777813e-05	MMP10_F9
78692	cg24540281	-8.69481461096695e-06	MMP10_F9
78693	cg24541021	-2.88305871643227e-06	MMP10_F9
78694	cg24541426	6.47798264080049e-06	MMP10_F9
78695	cg24541871	6.12047550211998e-06	MMP10_F9
78696	cg24542441	1.02613657806317e-06	MMP10_F9
78697	cg24542821	-1.3938444656137e-05	MMP10_F9
78698	cg24543400	1.7716427082623e-06	MMP10_F9
78699	cg24543538	1.28657564732265e-05	MMP10_F9
78700	cg24544082	-1.25816295962457e-05	MMP10_F9
78701	cg24544105	1.06258688069939e-06	MMP10_F9
78702	cg24544177	9.9188529404769e-06	MMP10_F9
78703	cg24544275	5.00290387287783e-07	MMP10_F9
78704	cg24545125	7.0199796891355e-06	MMP10_F9
78705	cg24545602	-1.6262990083778e-06	MMP10_F9
78706	cg24545791	3.31021331209484e-06	MMP10_F9
78707	cg24545949	-1.69872864899193e-06	MMP10_F9
78708	cg24547885	1.51616327621821e-05	MMP10_F9
78709	cg24548498	4.41660442537495e-07	MMP10_F9
78710	cg24549161	1.41837310872481e-05	MMP10_F9
78711	cg24549702	-3.53817679470066e-08	MMP10_F9
78712	cg24550525	3.69445522202679e-06	MMP10_F9
78713	cg24551324	-1.24165713102562e-05	MMP10_F9
78714	cg24551396	-9.27992185171706e-06	MMP10_F9
78715	cg24551917	1.56997263494215e-06	MMP10_F9
78716	cg24552802	5.40765775952068e-06	MMP10_F9
78717	cg24553058	1.20442771350986e-05	MMP10_F9
78718	cg24553235	6.34903122344056e-06	MMP10_F9
78719	cg24553775	-3.70809374054698e-05	MMP10_F9
78720	cg24553862	2.15906572011079e-06	MMP10_F9
78721	cg24555089	8.23892587078188e-06	MMP10_F9
78722	cg24555204	1.01619572672704e-05	MMP10_F9
78723	cg24555562	3.62227854318765e-06	MMP10_F9
78724	cg24555591	-2.07234542151972e-05	MMP10_F9
78725	cg24560809	-6.55758116659704e-06	MMP10_F9
78726	cg24560920	-3.57076503268566e-05	MMP10_F9
78727	cg24561661	5.41704371083558e-06	MMP10_F9
78728	cg24562066	6.34126866026825e-08	MMP10_F9
78729	cg24562465	1.05174064897778e-05	MMP10_F9
78730	cg24563094	8.04488688302963e-07	MMP10_F9
78731	cg24563197	1.12523754199904e-05	MMP10_F9
78732	cg24565620	5.58788713244092e-06	MMP10_F9
78733	cg24565747	-3.86342695228188e-06	MMP10_F9
78734	cg24569492	3.44836465963991e-06	MMP10_F9
78735	cg24569637	1.43712637509528e-06	MMP10_F9
78736	cg24570211	6.00691785249134e-06	MMP10_F9
78737	cg24570346	1.04756280629433e-05	MMP10_F9
78738	cg24571570	7.90770666973435e-07	MMP10_F9
78739	cg24572019	-9.06721985876317e-06	MMP10_F9
78740	cg24573743	5.68437824674505e-06	MMP10_F9
78741	cg24573898	7.45257394528756e-06	MMP10_F9
78742	cg24574692	-2.80481715753519e-05	MMP10_F9
78743	cg24575676	2.45937707659068e-06	MMP10_F9
78744	cg24576133	-5.55938009322059e-07	MMP10_F9
78745	cg24576425	-1.40437323422804e-05	MMP10_F9
78746	cg24576666	2.30217353414482e-06	MMP10_F9
78747	cg24576985	-1.34240474168574e-05	MMP10_F9
78748	cg24577369	2.29684601519741e-06	MMP10_F9
78749	cg24579667	4.39610050860282e-06	MMP10_F9
78750	cg24580106	9.74622322196678e-07	MMP10_F9
78751	cg24580185	7.47632115546626e-07	MMP10_F9
78752	cg24581378	-3.3061805874417e-05	MMP10_F9
78753	cg24582851	-6.11661288045297e-06	MMP10_F9
78754	cg24583646	1.32608165366553e-07	MMP10_F9
78755	cg24583940	4.35891205912265e-06	MMP10_F9
78756	cg24584002	2.09902418665025e-06	MMP10_F9
78757	cg24585292	4.7276759530267e-06	MMP10_F9
78758	cg24585928	-4.99792349149725e-06	MMP10_F9
78759	cg24586121	-3.27015486423096e-06	MMP10_F9
78760	cg24586432	4.95080661623344e-07	MMP10_F9
78761	cg24586870	-1.47226747643873e-06	MMP10_F9
78762	cg24587185	1.52027721043159e-06	MMP10_F9
78763	cg24587297	2.47121017025865e-05	MMP10_F9
78764	cg24587400	1.80927419504868e-05	MMP10_F9
78765	cg24587552	-2.36314701092178e-05	MMP10_F9
78766	cg24587621	3.14081230780962e-06	MMP10_F9
78767	cg24588278	4.80605961326463e-06	MMP10_F9
78768	cg24588468	6.14701086343666e-06	MMP10_F9
78769	cg24589459	2.60955702404783e-07	MMP10_F9
78770	cg24589564	5.70814515963248e-06	MMP10_F9
78771	cg24590990	-2.65927420839358e-06	MMP10_F9
78772	cg24591029	1.33027852609716e-08	MMP10_F9
78773	cg24591349	7.12479758610503e-09	MMP10_F9
78774	cg24592194	-7.18901961849818e-06	MMP10_F9
78775	cg24592213	5.44382412121602e-06	MMP10_F9
78776	cg24594459	1.03882169228064e-05	MMP10_F9
78777	cg24594633	-1.80989749243753e-05	MMP10_F9
78778	cg24594658	-1.13040035856934e-06	MMP10_F9
78779	cg24596008	-6.4395938214706e-06	MMP10_F9
78780	cg24596691	2.85024173275354e-06	MMP10_F9
78781	cg24597090	-1.0039891373634e-06	MMP10_F9
78782	cg24597158	4.23747153570749e-06	MMP10_F9
78783	cg24598106	1.4931451582287e-06	MMP10_F9
78784	cg24599065	-5.89341418840187e-06	MMP10_F9
78785	cg24599345	-6.63016671427353e-09	MMP10_F9
78786	cg24599709	8.12971476395742e-06	MMP10_F9
78787	cg24601424	2.02504878873468e-05	MMP10_F9
78788	cg24601559	-1.56877141307325e-05	MMP10_F9
78789	cg24603464	-1.22500814540223e-05	MMP10_F9
78790	cg24603576	-1.87119302169059e-05	MMP10_F9
78791	cg24605325	1.80903642013696e-05	MMP10_F9
78792	cg24605529	-1.06456934794607e-06	MMP10_F9
78793	cg24607290	-2.04031730038206e-07	MMP10_F9
78794	cg24607545	1.66923130853364e-06	MMP10_F9
78795	cg24607575	-2.39682427047543e-05	MMP10_F9
78796	cg24607686	4.25102942384197e-06	MMP10_F9
78797	cg24607859	-1.93557787316335e-05	MMP10_F9
78798	cg24608381	7.84675228111691e-05	MMP10_F9
78799	cg24608504	-4.84294293062049e-05	MMP10_F9
78800	cg24609304	1.98672740685102e-06	MMP10_F9
78801	cg24609884	-2.09293260999956e-05	MMP10_F9
78802	cg24610259	6.37069728874021e-07	MMP10_F9
78803	cg24610690	1.2221691528533e-05	MMP10_F9
78804	cg24611351	6.60138444375214e-06	MMP10_F9
78805	cg24611970	-1.40984490583455e-05	MMP10_F9
78806	cg24612893	2.0683720934856e-05	MMP10_F9
78807	cg24613479	3.23594090224551e-06	MMP10_F9
78808	cg24614854	3.84287909390384e-07	MMP10_F9
78809	cg24617203	1.94562045996466e-07	MMP10_F9
78810	cg24617696	-3.03765685265662e-06	MMP10_F9
78811	cg24617723	1.44780233754444e-06	MMP10_F9
78812	cg24618169	2.7029297456713e-05	MMP10_F9
78813	cg24618467	6.66175859305653e-06	MMP10_F9
78814	cg24618716	1.92881663698354e-06	MMP10_F9
78815	cg24618910	2.2165101614449e-06	MMP10_F9
78816	cg24619785	-1.52851471965129e-06	MMP10_F9
78817	cg24619998	1.17481544824817e-05	MMP10_F9
78818	cg24620635	1.18004951433608e-05	MMP10_F9
78819	cg24621034	2.07088618668482e-06	MMP10_F9
78820	cg24621801	5.79152613153333e-07	MMP10_F9
78821	cg24621972	-4.85627021072701e-06	MMP10_F9
78822	cg24622209	1.26594875970591e-05	MMP10_F9
78823	cg24622439	-4.96511398434789e-06	MMP10_F9
78824	cg24623422	4.73594688427551e-06	MMP10_F9
78825	cg24626923	7.192810425469e-06	MMP10_F9
78826	cg24629571	1.94879549322216e-06	MMP10_F9
78827	cg24629732	-6.19854310195923e-06	MMP10_F9
78828	cg24630383	-1.17590016810877e-06	MMP10_F9
78829	cg24631450	2.13310610101178e-06	MMP10_F9
78830	cg24631482	-2.6778743611238e-08	MMP10_F9
78831	cg24631739	3.97168903480882e-07	MMP10_F9
78832	cg24632014	5.1308503311785e-06	MMP10_F9
78833	cg24632241	-1.37762542528916e-06	MMP10_F9
78834	cg24633978	-5.42381680584774e-06	MMP10_F9
78835	cg24634565	-1.60375393153177e-06	MMP10_F9
78836	cg24634625	3.28214010099215e-06	MMP10_F9
78837	cg24635156	6.26588766484405e-06	MMP10_F9
78838	cg24640156	3.3659059766843e-05	MMP10_F9
78839	cg24644448	5.88960864825012e-06	MMP10_F9
78840	cg24647971	-2.93033598039728e-06	MMP10_F9
78841	cg24648385	5.09613132962651e-06	MMP10_F9
78842	cg24648594	-2.79881560505732e-06	MMP10_F9
78843	cg24650394	5.95214632827013e-06	MMP10_F9
78844	cg24651504	1.9399583596621e-05	MMP10_F9
78845	cg24651706	-3.44977471606553e-06	MMP10_F9
78846	cg24653737	-1.92072587408954e-05	MMP10_F9
78847	cg24654185	-3.91295280023702e-06	MMP10_F9
78848	cg24654264	1.21997427547707e-05	MMP10_F9
78849	cg24654266	-1.74804498944934e-05	MMP10_F9
78850	cg24655222	-1.79960976901522e-05	MMP10_F9
78851	cg24656153	7.27036608952387e-06	MMP10_F9
78852	cg24657347	8.80932060783513e-06	MMP10_F9
78853	cg24659201	3.4549919843846e-06	MMP10_F9
78854	cg24663311	6.52253798071815e-06	MMP10_F9
78855	cg24663419	-1.83787986231177e-05	MMP10_F9
78856	cg24664470	3.28219226042244e-05	MMP10_F9
78857	cg24664570	1.17128961968991e-05	MMP10_F9
78858	cg24664861	1.32476287865177e-06	MMP10_F9
78859	cg24664929	-1.17931330109077e-05	MMP10_F9
78860	cg24665113	5.76840830347807e-06	MMP10_F9
78861	cg24665226	4.0202963732342e-06	MMP10_F9
78862	cg24666103	2.81496194556161e-05	MMP10_F9
78863	cg24666733	-1.62364644665956e-06	MMP10_F9
78864	cg24673771	-4.8179397428318e-07	MMP10_F9
78865	cg24674087	1.91492701594968e-06	MMP10_F9
78866	cg24674302	1.97972578080686e-05	MMP10_F9
78867	cg24675770	-2.45598615095392e-06	MMP10_F9
78868	cg24676283	2.31802072247532e-05	MMP10_F9
78869	cg24676303	-3.63882452780239e-06	MMP10_F9
78870	cg24676311	6.19227209624727e-06	MMP10_F9
78871	cg24676755	3.14427075333928e-06	MMP10_F9
78872	cg24677268	7.17125425458284e-06	MMP10_F9
78873	cg24677318	7.71831347500023e-06	MMP10_F9
78874	cg24678040	3.74294094831249e-06	MMP10_F9
78875	cg24678095	-4.81744698893679e-07	MMP10_F9
78876	cg24678502	-7.15753541415983e-05	MMP10_F9
78877	cg24679246	-2.54432901138572e-05	MMP10_F9
78878	cg24679695	-1.50059239093786e-06	MMP10_F9
78879	cg24680979	-5.28400781938715e-07	MMP10_F9
78880	cg24681125	-1.12178770742656e-05	MMP10_F9
78881	cg24681438	5.97419061819182e-06	MMP10_F9
78882	cg24681598	9.40250604213009e-07	MMP10_F9
78883	cg24681695	8.12190082067748e-09	MMP10_F9
78884	cg24681963	-1.53815581607413e-06	MMP10_F9
78885	cg24682723	3.95225301805541e-05	MMP10_F9
78886	cg24682986	2.72262474222921e-06	MMP10_F9
78887	cg24683121	4.91652779708836e-06	MMP10_F9
78888	cg24683680	2.16891638739599e-06	MMP10_F9
78889	cg24684033	2.09581190901203e-06	MMP10_F9
78890	cg24684248	5.07364965597727e-06	MMP10_F9
78891	cg24684348	3.49549365157265e-06	MMP10_F9
78892	cg24684709	8.38752988552408e-07	MMP10_F9
78893	cg24685071	2.90467314416906e-07	MMP10_F9
78894	cg24685587	-2.38993649799011e-06	MMP10_F9
78895	cg24686224	2.93964162801059e-06	MMP10_F9
78896	cg24686553	-5.56238017592984e-06	MMP10_F9
78897	cg24686644	8.54220097100598e-06	MMP10_F9
78898	cg24688655	1.8930365992637e-06	MMP10_F9
78899	cg24690015	2.38927698670912e-07	MMP10_F9
78900	cg24690060	-1.90320723773489e-05	MMP10_F9
78901	cg24691835	-3.38335406653387e-06	MMP10_F9
78902	cg24691911	-2.74778809671206e-05	MMP10_F9
78903	cg24693368	8.04107672349107e-06	MMP10_F9
78904	cg24694501	7.56280540807466e-06	MMP10_F9
78905	cg24694766	-3.84283926815163e-06	MMP10_F9
78906	cg24695950	3.84738141948517e-06	MMP10_F9
78907	cg24697329	8.56276256648865e-07	MMP10_F9
78908	cg24703390	-1.33849489962856e-06	MMP10_F9
78909	cg24703400	1.21496600303646e-06	MMP10_F9
78910	cg24704015	2.18044599129803e-06	MMP10_F9
78911	cg24704177	7.21323378295005e-06	MMP10_F9
78912	cg24704405	-1.29272687643111e-06	MMP10_F9
78913	cg24705708	-2.3165032528635e-07	MMP10_F9
78914	cg24705717	-1.7620575004665e-06	MMP10_F9
78915	cg24706932	-3.25782066985938e-07	MMP10_F9
78916	cg24707432	3.88352408607891e-06	MMP10_F9
78917	cg24707505	4.91679133006435e-07	MMP10_F9
78918	cg24708332	-9.46834267772093e-06	MMP10_F9
78919	cg24708354	6.09978337168039e-06	MMP10_F9
78920	cg24712005	4.82803009389381e-06	MMP10_F9
78921	cg24715680	-1.79040644009583e-05	MMP10_F9
78922	cg24715815	-2.64408947487301e-05	MMP10_F9
78923	cg24716042	-1.27523798856641e-05	MMP10_F9
78924	cg24717024	1.48841846690831e-07	MMP10_F9
78925	cg24718526	8.67558231845551e-06	MMP10_F9
78926	cg24718773	-1.33391999059934e-05	MMP10_F9
78927	cg24718866	2.6200711644995e-07	MMP10_F9
78928	cg24718964	9.61426502469084e-06	MMP10_F9
78929	cg24718991	6.40082916395879e-08	MMP10_F9
78930	cg24719005	-1.34733027805957e-06	MMP10_F9
78931	cg24719366	5.98816394585427e-06	MMP10_F9
78932	cg24719853	-1.71088469480844e-05	MMP10_F9
78933	cg24720192	6.09443398689889e-07	MMP10_F9
78934	cg24720446	-7.21839299447807e-06	MMP10_F9
78935	cg24720480	1.13782282946681e-06	MMP10_F9
78936	cg24720777	1.32521388671313e-06	MMP10_F9
78937	cg24721179	-1.63182409629909e-05	MMP10_F9
78938	cg24722346	3.6907944047494e-06	MMP10_F9
78939	cg24723140	-6.92294110888611e-06	MMP10_F9
78940	cg24723829	6.46361785432759e-06	MMP10_F9
78941	cg24724513	1.31412466920246e-05	MMP10_F9
78942	cg24724664	-3.36326571064414e-06	MMP10_F9
78943	cg24724689	3.725504433211e-05	MMP10_F9
78944	cg24725185	-2.62120306917585e-06	MMP10_F9
78945	cg24725441	-7.5924185111128e-06	MMP10_F9
78946	cg24725933	2.20680468898341e-06	MMP10_F9
78947	cg24726121	-3.46932853544423e-06	MMP10_F9
78948	cg24726150	5.64831937536587e-06	MMP10_F9
78949	cg24726938	2.2441907941001e-06	MMP10_F9
78950	cg24726965	-1.28088588592157e-05	MMP10_F9
78951	cg24727568	-1.1858333423696e-06	MMP10_F9
78952	cg24729792	4.22502431846503e-06	MMP10_F9
78953	cg24737408	1.8799874161717e-06	MMP10_F9
78954	cg24737570	-3.2673801109121e-06	MMP10_F9
78955	cg24738387	-2.63353473642544e-07	MMP10_F9
78956	cg24738611	-4.23997236801758e-05	MMP10_F9
78957	cg24738655	4.0187804162822e-06	MMP10_F9
78958	cg24738909	-2.74164340334656e-07	MMP10_F9
78959	cg24738924	2.90227845572209e-05	MMP10_F9
78960	cg24739407	3.07764331085075e-05	MMP10_F9
78961	cg24739899	-4.02683926652868e-06	MMP10_F9
78962	cg24740255	1.28984750558044e-08	MMP10_F9
78963	cg24740348	2.29630095979678e-06	MMP10_F9
78964	cg24740509	2.1225878267984e-07	MMP10_F9
78965	cg24741066	-5.7295403771172e-06	MMP10_F9
78966	cg24741703	1.07452346500318e-05	MMP10_F9
78967	cg24741962	7.73363132371822e-06	MMP10_F9
78968	cg24742614	-3.99412283763248e-06	MMP10_F9
78969	cg24742744	6.47378703211319e-07	MMP10_F9
78970	cg24742832	-3.27523221062572e-08	MMP10_F9
78971	cg24743122	8.00666172766778e-06	MMP10_F9
78972	cg24743237	1.26141703480441e-05	MMP10_F9
78973	cg24743301	7.94687170781173e-05	MMP10_F9
78974	cg24743639	2.01594339966394e-07	MMP10_F9
78975	cg24743778	9.1163283258277e-08	MMP10_F9
78976	cg24744014	3.02180338683159e-05	MMP10_F9
78977	cg24744172	-3.56972210775245e-07	MMP10_F9
78978	cg24744501	5.84327884954351e-07	MMP10_F9
78979	cg24745548	-8.65170296353233e-07	MMP10_F9
78980	cg24745633	2.17878542985654e-06	MMP10_F9
78981	cg24745816	1.5531662752257e-05	MMP10_F9
78982	cg24746100	1.80311977176728e-06	MMP10_F9
78983	cg24746666	-6.32228534986541e-06	MMP10_F9
78984	cg24746938	-9.5608559098395e-06	MMP10_F9
78985	cg24747427	1.06858363659205e-05	MMP10_F9
78986	cg24748867	5.01396534333792e-07	MMP10_F9
78987	cg24749089	1.92651760377068e-05	MMP10_F9
78988	cg24749475	9.81160508828473e-06	MMP10_F9
78989	cg24749656	1.6615245755585e-07	MMP10_F9
78990	cg24749866	5.05328530081791e-06	MMP10_F9
78991	cg24749947	-4.77194885476551e-06	MMP10_F9
78992	cg24749970	5.90780770274136e-06	MMP10_F9
78993	cg24750513	-3.80639768186756e-05	MMP10_F9
78994	cg24750614	-5.61615271055466e-07	MMP10_F9
78995	cg24751648	6.14608878215744e-06	MMP10_F9
78996	cg24751773	-1.26431344357075e-05	MMP10_F9
78997	cg24752028	2.38527407226106e-06	MMP10_F9
78998	cg24752875	-1.41191204408788e-05	MMP10_F9
78999	cg24753473	-1.94780347443814e-06	MMP10_F9
79000	cg24755137	2.77612017178529e-05	MMP10_F9
79001	cg24755996	-1.05725602045465e-05	MMP10_F9
79002	cg24756435	1.73093006098275e-05	MMP10_F9
79003	cg24756642	5.836127890929e-06	MMP10_F9
79004	cg24757310	4.66279506704706e-06	MMP10_F9
79005	cg24757850	-5.1744190420141e-07	MMP10_F9
79006	cg24758055	-2.10425019356156e-06	MMP10_F9
79007	cg24758201	5.04140509374995e-06	MMP10_F9
79008	cg24758280	-3.53063054865946e-06	MMP10_F9
79009	cg24760647	4.70141375846182e-07	MMP10_F9
79010	cg24760753	5.08375321359234e-06	MMP10_F9
79011	cg24760922	4.58653759379781e-06	MMP10_F9
79012	cg24761668	9.35145690520912e-06	MMP10_F9
79013	cg24762021	2.22586456407135e-06	MMP10_F9
79014	cg24762931	5.62945182065961e-07	MMP10_F9
79015	cg24763094	9.91810375060613e-07	MMP10_F9
79016	cg24764372	7.90202102174587e-06	MMP10_F9
79017	cg24764432	2.05502320424048e-05	MMP10_F9
79018	cg24765360	-2.71734848874178e-06	MMP10_F9
79019	cg24766821	3.75787630358e-05	MMP10_F9
79020	cg24767131	-8.20143345791892e-06	MMP10_F9
79021	cg24767315	2.9058093084136e-07	MMP10_F9
79022	cg24767423	9.70696556058104e-06	MMP10_F9
79023	cg24768116	9.89912429282496e-06	MMP10_F9
79024	cg24768137	8.24286353210833e-06	MMP10_F9
79025	cg24768561	6.57766000603449e-06	MMP10_F9
79026	cg24768649	2.21747466658207e-06	MMP10_F9
79027	cg24769432	-7.0071334636336e-06	MMP10_F9
79028	cg24769499	7.90855211095731e-06	MMP10_F9
79029	cg24769821	-2.32002664535587e-07	MMP10_F9
79030	cg24770624	9.26239283461096e-06	MMP10_F9
79031	cg24770798	-4.66784207769735e-06	MMP10_F9
79032	cg24771206	-8.67739571322959e-07	MMP10_F9
79033	cg24772167	8.2941457980536e-07	MMP10_F9
79034	cg24772388	-9.36243492997289e-07	MMP10_F9
79035	cg24772525	-2.62921106069221e-06	MMP10_F9
79036	cg24772753	2.40796321026396e-09	MMP10_F9
79037	cg24775027	-8.28506371906728e-06	MMP10_F9
79038	cg24775454	-2.45544080674949e-07	MMP10_F9
79039	cg24776469	-2.65065384776053e-06	MMP10_F9
79040	cg24777351	2.16384844468655e-05	MMP10_F9
79041	cg24777399	-4.60817338074423e-05	MMP10_F9
79042	cg24778004	5.29857341481456e-06	MMP10_F9
79043	cg24778248	-1.82037529235646e-06	MMP10_F9
79044	cg24779831	-2.06260934604108e-06	MMP10_F9
79045	cg24780167	1.51798122039564e-06	MMP10_F9
79046	cg24782949	-9.21276228594422e-06	MMP10_F9
79047	cg24787692	-2.53430838960065e-07	MMP10_F9
79048	cg24788291	5.60618112770169e-07	MMP10_F9
79049	cg24788897	1.02708346986911e-05	MMP10_F9
79050	cg24789128	4.03752946501308e-06	MMP10_F9
79051	cg24789487	2.11925921511577e-07	MMP10_F9
79052	cg24789596	3.87857265253214e-07	MMP10_F9
79053	cg24795614	8.46877193538839e-06	MMP10_F9
79054	cg24797187	6.16640134220281e-07	MMP10_F9
79055	cg24797501	-8.74311489144795e-06	MMP10_F9
79056	cg24798398	-3.47494896397948e-06	MMP10_F9
79057	cg24798914	3.3701986337753e-06	MMP10_F9
79058	cg24803346	2.04148541497557e-05	MMP10_F9
79059	cg24803778	5.03054319890154e-06	MMP10_F9
79060	cg24806675	-4.03342423745781e-07	MMP10_F9
79061	cg24812442	8.03145562290674e-06	MMP10_F9
79062	cg24812891	-4.76445224980954e-07	MMP10_F9
79063	cg24813176	1.02221016279402e-06	MMP10_F9
79064	cg24824082	-2.07080145880569e-05	MMP10_F9
79065	cg24824366	-2.92041282598294e-06	MMP10_F9
79066	cg24824997	-5.36305570112629e-07	MMP10_F9
79067	cg24825180	-5.52846403170475e-06	MMP10_F9
79068	cg24825937	4.74235639299555e-06	MMP10_F9
79069	cg24826252	3.15287487940757e-06	MMP10_F9
79070	cg24826270	1.65101322549939e-05	MMP10_F9
79071	cg24826339	-2.79633053806861e-06	MMP10_F9
79072	cg24826392	1.24824025719513e-06	MMP10_F9
79073	cg24827071	-4.32577198086794e-06	MMP10_F9
79074	cg24827562	-2.88210228433099e-06	MMP10_F9
79075	cg24827600	-3.5343603359946e-05	MMP10_F9
79076	cg24828155	5.97066547831366e-06	MMP10_F9
79077	cg24828208	6.05182795740867e-06	MMP10_F9
79078	cg24828304	5.3362319686138e-06	MMP10_F9
79079	cg24828316	3.91167662974623e-06	MMP10_F9
79080	cg24828496	-3.16042932842869e-05	MMP10_F9
79081	cg24829460	1.33980584155997e-07	MMP10_F9
79082	cg24829778	-6.75186159687607e-06	MMP10_F9
79083	cg24830471	3.51606281519381e-06	MMP10_F9
79084	cg24830524	1.73570238558334e-06	MMP10_F9
79085	cg24830622	4.56071316664077e-07	MMP10_F9
79086	cg24831107	2.71850127102565e-07	MMP10_F9
79087	cg24837370	-8.86239799162473e-06	MMP10_F9
79088	cg24849267	1.51124287581054e-05	MMP10_F9
79089	cg24856518	2.42705637158958e-06	MMP10_F9
79090	cg24857294	3.93798157856655e-06	MMP10_F9
79091	cg24857399	1.26874876640587e-05	MMP10_F9
79092	cg24857725	-1.97354049648308e-05	MMP10_F9
79093	cg24858116	-1.4347484660163e-05	MMP10_F9
79094	cg24859484	2.28514418684823e-07	MMP10_F9
79095	cg24859623	-2.31028805742173e-07	MMP10_F9
79096	cg24860371	-2.4724729364988e-06	MMP10_F9
79097	cg24860782	4.82396747972469e-06	MMP10_F9
79098	cg24861006	-5.6466367522456e-06	MMP10_F9
79099	cg24861013	1.0656463053092e-06	MMP10_F9
79100	cg24861399	8.5230814098105e-06	MMP10_F9
79101	cg24868015	7.08192776362526e-06	MMP10_F9
79102	cg24868028	4.01000062532953e-07	MMP10_F9
79103	cg24868150	1.02564274529755e-05	MMP10_F9
79104	cg24869232	-4.51646010761619e-05	MMP10_F9
79105	cg24870483	1.70086191047336e-05	MMP10_F9
79106	cg24871414	-1.43206037637541e-07	MMP10_F9
79107	cg24871482	-2.21224597222644e-05	MMP10_F9
79108	cg24872815	1.69790725949872e-05	MMP10_F9
79109	cg24873508	-2.66232177490952e-06	MMP10_F9
79110	cg24873649	1.11555641178306e-06	MMP10_F9
79111	cg24873743	3.24657240304182e-07	MMP10_F9
79112	cg24873957	3.24449404757663e-06	MMP10_F9
79113	cg24874524	-1.3775721293071e-06	MMP10_F9
79114	cg24875029	1.66372447013455e-05	MMP10_F9
79115	cg24875546	-1.47468981358041e-05	MMP10_F9
79116	cg24875595	-1.55268519144389e-05	MMP10_F9
79117	cg24876231	-6.98498729173185e-06	MMP10_F9
79118	cg24876404	2.31703751782251e-05	MMP10_F9
79119	cg24877391	-1.33103450207877e-07	MMP10_F9
79120	cg24877731	9.67436528014938e-06	MMP10_F9
79121	cg24878483	-8.6928174658761e-06	MMP10_F9
79122	cg24878791	7.8749347724993e-06	MMP10_F9
79123	cg24879782	1.2279894122693e-06	MMP10_F9
79124	cg24880131	-1.22406885869179e-05	MMP10_F9
79125	cg24880821	1.39823944223866e-06	MMP10_F9
79126	cg24882192	-8.13804676137186e-07	MMP10_F9
79127	cg24882288	5.61793179262201e-06	MMP10_F9
79128	cg24883601	4.55007219176675e-06	MMP10_F9
79129	cg24885055	9.273531321974e-07	MMP10_F9
79130	cg24885082	8.97459166245396e-08	MMP10_F9
79131	cg24886176	2.27802322905032e-06	MMP10_F9
79132	cg24886597	1.40992974183038e-05	MMP10_F9
79133	cg24887265	-3.42233347946638e-06	MMP10_F9
79134	cg24888581	-1.81406031986552e-05	MMP10_F9
79135	cg24888588	6.08670057635618e-06	MMP10_F9
79136	cg24889653	-2.29247875581535e-06	MMP10_F9
79137	cg24890023	1.45721015982597e-06	MMP10_F9
79138	cg24890043	4.8381234360293e-07	MMP10_F9
79139	cg24890054	-7.12050054325699e-07	MMP10_F9
79140	cg24891414	1.23156752570631e-05	MMP10_F9
79141	cg24891986	4.88365988700206e-06	MMP10_F9
79142	cg24893123	-2.88935785313964e-05	MMP10_F9
79143	cg24893364	1.2673281574131e-07	MMP10_F9
79144	cg24893551	1.84644113145804e-05	MMP10_F9
79145	cg24901939	7.42817534440786e-06	MMP10_F9
79146	cg24902174	1.56101558823736e-05	MMP10_F9
79147	cg24902196	1.25811838530967e-05	MMP10_F9
79148	cg24902278	4.39981908826946e-07	MMP10_F9
79149	cg24903159	1.84910519728797e-05	MMP10_F9
79150	cg24903497	-8.42884213972943e-09	MMP10_F9
79151	cg24904765	7.47001667467532e-07	MMP10_F9
79152	cg24905248	4.28757746306546e-06	MMP10_F9
79153	cg24906015	5.63579881822678e-06	MMP10_F9
79154	cg24906316	3.17119270758226e-06	MMP10_F9
79155	cg24906525	5.39683700212273e-07	MMP10_F9
79156	cg24912023	3.40629960193516e-06	MMP10_F9
79157	cg24912902	-1.60540543215221e-05	MMP10_F9
79158	cg24913324	-1.11748950661045e-06	MMP10_F9
79159	cg24913794	7.18465468124384e-07	MMP10_F9
79160	cg24913825	1.75004419298817e-05	MMP10_F9
79161	cg24914185	-2.34595548438129e-05	MMP10_F9
79162	cg24914355	1.64280689899956e-05	MMP10_F9
79163	cg24914661	1.05406316245766e-05	MMP10_F9
79164	cg24914848	-4.89652999760606e-06	MMP10_F9
79165	cg24914884	-4.97752555674894e-06	MMP10_F9
79166	cg24915371	-5.19541483664221e-06	MMP10_F9
79167	cg24915915	-2.57046760195153e-07	MMP10_F9
79168	cg24915947	2.78046810396952e-06	MMP10_F9
79169	cg24916165	-1.49809131815474e-05	MMP10_F9
79170	cg24916284	5.32975420489223e-07	MMP10_F9
79171	cg24917131	6.38652453820897e-05	MMP10_F9
79172	cg24918798	-1.70474936843921e-05	MMP10_F9
79173	cg24919768	-1.18966325123898e-05	MMP10_F9
79174	cg24921022	-1.49159097507691e-05	MMP10_F9
79175	cg24921240	-1.15647252730885e-05	MMP10_F9
79176	cg24921912	3.01966482869191e-06	MMP10_F9
79177	cg24922281	-2.42934697679463e-07	MMP10_F9
79178	cg24923516	-5.66514030542953e-05	MMP10_F9
79179	cg24923684	6.26373678722387e-07	MMP10_F9
79180	cg24923920	1.06599704798286e-05	MMP10_F9
79181	cg24924563	2.21305661604487e-05	MMP10_F9
79182	cg24924930	-5.4044779713975e-06	MMP10_F9
79183	cg24925163	2.4091200450915e-06	MMP10_F9
79184	cg24925546	2.90873021854325e-07	MMP10_F9
79185	cg24926589	-2.39335048879053e-05	MMP10_F9
79186	cg24926689	1.32798367373174e-06	MMP10_F9
79187	cg24926924	-1.5328834334342e-05	MMP10_F9
79188	cg24927800	-1.42944438283213e-05	MMP10_F9
79189	cg24928053	1.5718577098681e-05	MMP10_F9
79190	cg24928181	-1.16328609387106e-05	MMP10_F9
79191	cg24929896	-5.17760836475607e-06	MMP10_F9
79192	cg24930416	-1.69808628375816e-05	MMP10_F9
79193	cg24932305	5.52874839167601e-07	MMP10_F9
79194	cg24932433	6.22508894645984e-06	MMP10_F9
79195	cg24933152	-4.94511509554515e-06	MMP10_F9
79196	cg24933157	6.02592024464344e-06	MMP10_F9
79197	cg24933605	1.30915653356325e-06	MMP10_F9
79198	cg24935031	-9.8631141291303e-06	MMP10_F9
79199	cg24935042	-1.66398359502746e-05	MMP10_F9
79200	cg24935135	-1.9880345639466e-05	MMP10_F9
79201	cg24935556	7.77606019519139e-06	MMP10_F9
79202	cg24935651	-1.04736562208371e-06	MMP10_F9
79203	cg24935900	8.34322029299843e-06	MMP10_F9
79204	cg24936095	-5.51030732953615e-05	MMP10_F9
79205	cg24936299	4.33295297237638e-06	MMP10_F9
79206	cg24936500	-1.50464308780069e-06	MMP10_F9
79207	cg24937269	2.54367074205318e-06	MMP10_F9
79208	cg24937696	-1.856015728735e-06	MMP10_F9
79209	cg24938166	4.36116232614059e-06	MMP10_F9
79210	cg24938560	5.1046682304156e-06	MMP10_F9
79211	cg24938641	1.59329783284726e-07	MMP10_F9
79212	cg24938830	1.63165438826313e-07	MMP10_F9
79213	cg24938881	-2.57483756731225e-06	MMP10_F9
79214	cg24940601	2.04643217604424e-05	MMP10_F9
79215	cg24941797	-7.75350110537243e-08	MMP10_F9
79216	cg24958325	-4.72706164867435e-07	MMP10_F9
79217	cg24964130	-2.39937494554678e-06	MMP10_F9
79218	cg24964215	1.60145261503457e-05	MMP10_F9
79219	cg24964793	-1.74217389769235e-05	MMP10_F9
79220	cg24965243	1.52747703637816e-05	MMP10_F9
79221	cg24977027	-9.57152162872674e-06	MMP10_F9
79222	cg24977338	-1.24790247987095e-06	MMP10_F9
79223	cg24977891	-8.77772996523018e-07	MMP10_F9
79224	cg24979203	1.09307414468872e-05	MMP10_F9
79225	cg24980657	1.73905250433928e-05	MMP10_F9
79226	cg24980709	3.69149753049073e-06	MMP10_F9
79227	cg24980856	2.98075853991935e-06	MMP10_F9
79228	cg24980995	2.03852811754756e-05	MMP10_F9
79229	cg24981400	-1.31861281046462e-05	MMP10_F9
79230	cg24981593	-1.77382876792365e-06	MMP10_F9
79231	cg24982556	8.40896193815309e-06	MMP10_F9
79232	cg24983605	6.7256962921717e-06	MMP10_F9
79233	cg24984297	2.81369433446829e-06	MMP10_F9
79234	cg24984629	9.09253284657145e-06	MMP10_F9
79235	cg24985235	3.12576648747378e-05	MMP10_F9
79236	cg24985372	6.63860735049808e-06	MMP10_F9
79237	cg24986868	3.62312225636818e-05	MMP10_F9
79238	cg24987745	-4.71340705796357e-06	MMP10_F9
79239	cg24987806	-1.05667080366774e-06	MMP10_F9
79240	cg24988444	-1.48491167717612e-06	MMP10_F9
79241	cg24988817	9.71409622943988e-06	MMP10_F9
79242	cg24989405	-7.46119581946245e-06	MMP10_F9
79243	cg24989534	6.75312627100768e-06	MMP10_F9
79244	cg24990255	-1.37913826967058e-05	MMP10_F9
79245	cg24992690	-3.4277177908223e-07	MMP10_F9
79246	cg24993140	-3.08804492707709e-05	MMP10_F9
79247	cg24993263	3.05486723674589e-07	MMP10_F9
79248	cg24993688	6.19064688143964e-07	MMP10_F9
79249	cg24993711	1.42846094063837e-06	MMP10_F9
79250	cg24993990	-1.68129622544289e-05	MMP10_F9
79251	cg24994360	4.95135979661554e-06	MMP10_F9
79252	cg24995347	7.03625987766099e-06	MMP10_F9
79253	cg24995678	-2.6917007583389e-05	MMP10_F9
79254	cg24996179	-2.4337121945945e-06	MMP10_F9
79255	cg24996440	1.0053136592065e-06	MMP10_F9
79256	cg24996605	4.78409206445447e-06	MMP10_F9
79257	cg24996985	-1.83744255476066e-05	MMP10_F9
79258	cg24997845	5.41378673554651e-06	MMP10_F9
79259	cg24998649	1.31858049458491e-05	MMP10_F9
79260	cg24999111	3.76547853499129e-07	MMP10_F9
79261	cg24999858	-1.01857770150046e-05	MMP10_F9
79262	cg25000012	-4.80739680506659e-07	MMP10_F9
79263	cg25000021	-4.56991974964505e-06	MMP10_F9
79264	cg25000594	2.8240100725331e-07	MMP10_F9
79265	cg25001140	2.93794471523081e-06	MMP10_F9
79266	cg25002426	8.20669967060677e-06	MMP10_F9
79267	cg25002781	5.48145017181989e-07	MMP10_F9
79268	cg25003472	2.69383829380355e-07	MMP10_F9
79269	cg25004193	3.00370629417025e-06	MMP10_F9
79270	cg25004441	9.25851686015988e-06	MMP10_F9
79271	cg25004737	1.73264030102952e-06	MMP10_F9
79272	cg25004840	2.7670741832214e-05	MMP10_F9
79273	cg25008858	4.56316927268135e-06	MMP10_F9
79274	cg25011627	5.65447139602268e-06	MMP10_F9
79275	cg25011921	-1.41417298006745e-05	MMP10_F9
79276	cg25012143	-1.69590829961443e-05	MMP10_F9
79277	cg25012185	-2.66593139976842e-05	MMP10_F9
79278	cg25012739	1.67329762000192e-05	MMP10_F9
79279	cg25013095	-4.86001939281764e-06	MMP10_F9
79280	cg25013910	-1.36381104515675e-05	MMP10_F9
79281	cg25015733	7.22991536018987e-07	MMP10_F9
79282	cg25020319	4.06039834580591e-06	MMP10_F9
79283	cg25020810	-2.1836992571522e-05	MMP10_F9
79284	cg25023043	1.97796114445692e-06	MMP10_F9
79285	cg25024074	-4.20819014989271e-07	MMP10_F9
79286	cg25024317	7.77447224182324e-06	MMP10_F9
79287	cg25024442	3.57549214313538e-06	MMP10_F9
79288	cg25025966	-9.18360994780333e-06	MMP10_F9
79289	cg25026949	-3.04917448724632e-06	MMP10_F9
79290	cg25027028	-8.52376691165275e-08	MMP10_F9
79291	cg25027832	6.55401310053925e-06	MMP10_F9
79292	cg25028079	-2.91581827513685e-05	MMP10_F9
79293	cg25029529	-2.0548860976189e-05	MMP10_F9
79294	cg25029561	-5.43236336436411e-06	MMP10_F9
79295	cg25029689	-2.91732981915594e-05	MMP10_F9
79296	cg25029903	1.40585781337527e-05	MMP10_F9
79297	cg25030694	6.19641492280921e-07	MMP10_F9
79298	cg25030832	-4.11350740653425e-06	MMP10_F9
79299	cg25032342	-1.40984811607196e-06	MMP10_F9
79300	cg25032375	2.75864717966746e-07	MMP10_F9
79301	cg25033325	4.92128330731074e-06	MMP10_F9
79302	cg25033515	-7.16612448266019e-07	MMP10_F9
79303	cg25034205	-1.99140643215933e-06	MMP10_F9
79304	cg25034423	-1.1111039089772e-05	MMP10_F9
79305	cg25035485	7.48721167207703e-06	MMP10_F9
79306	cg25036132	-6.00146326622176e-06	MMP10_F9
79307	cg25036234	-6.21598524367735e-08	MMP10_F9
79308	cg25036261	-2.65983179405422e-05	MMP10_F9
79309	cg25036284	-7.44429231341166e-07	MMP10_F9
79310	cg25037384	1.55597707042738e-05	MMP10_F9
79311	cg25038702	1.51353084589269e-06	MMP10_F9
79312	cg25038926	2.29308728017847e-05	MMP10_F9
79313	cg25039051	8.7770268005314e-07	MMP10_F9
79314	cg25039186	-3.32076141986749e-07	MMP10_F9
79315	cg25039325	2.76659970848253e-06	MMP10_F9
79316	cg25042022	-1.22657942499084e-07	MMP10_F9
79317	cg25042226	-6.80084403404381e-06	MMP10_F9
79318	cg25044514	9.62302397957697e-06	MMP10_F9
79319	cg25044635	5.22925912846031e-07	MMP10_F9
79320	cg25044817	-4.3290073197934e-06	MMP10_F9
79321	cg25045746	6.07497564638699e-07	MMP10_F9
79322	cg25046074	3.94690000431102e-07	MMP10_F9
79323	cg25046148	-7.40192076442401e-06	MMP10_F9
79324	cg25047092	-8.79434079947263e-06	MMP10_F9
79325	cg25047243	4.52030561664883e-06	MMP10_F9
79326	cg25047379	-2.11460791952316e-07	MMP10_F9
79327	cg25048344	-1.73403183350546e-06	MMP10_F9
79328	cg25048531	1.20865215183902e-05	MMP10_F9
79329	cg25049295	-5.23998393366097e-06	MMP10_F9
79330	cg25051134	1.28876564113942e-07	MMP10_F9
79331	cg25051278	4.91738702715477e-06	MMP10_F9
79332	cg25052040	3.18820576892551e-06	MMP10_F9
79333	cg25052456	5.47827424511505e-06	MMP10_F9
79334	cg25052847	-8.30983212444247e-06	MMP10_F9
79335	cg25053018	3.65851364729137e-06	MMP10_F9
79336	cg25053336	3.40605273239711e-06	MMP10_F9
79337	cg25054180	7.97431415005287e-06	MMP10_F9
79338	cg25054674	-5.37113588533429e-08	MMP10_F9
79339	cg25055120	1.58237501725105e-05	MMP10_F9
79340	cg25057743	-2.67737915976002e-06	MMP10_F9
79341	cg25058398	-1.16486121043774e-05	MMP10_F9
79342	cg25058482	7.94823704933508e-06	MMP10_F9
79343	cg25059588	-4.54368931804529e-07	MMP10_F9
79344	cg25060004	1.57946150406667e-05	MMP10_F9
79345	cg25060243	2.35492067470244e-05	MMP10_F9
79346	cg25061755	-1.70646266449208e-05	MMP10_F9
79347	cg25064853	1.2014521528899e-06	MMP10_F9
79348	cg25066857	3.87963985468188e-05	MMP10_F9
79349	cg25069420	-1.5609585502433e-05	MMP10_F9
79350	cg25070253	5.17745573748306e-06	MMP10_F9
79351	cg25070373	-1.94554997968015e-06	MMP10_F9
79352	cg25070482	2.16775563447618e-06	MMP10_F9
79353	cg25071744	-3.00123874905736e-06	MMP10_F9
79354	cg25072436	-3.49603677548922e-06	MMP10_F9
79355	cg25072895	9.47998969631561e-06	MMP10_F9
79356	cg25073137	1.88975726962602e-05	MMP10_F9
79357	cg25073563	4.52625761335628e-06	MMP10_F9
79358	cg25073829	6.21233007685505e-07	MMP10_F9
79359	cg25073919	8.8265628287419e-06	MMP10_F9
79360	cg25073998	-2.66933446389117e-05	MMP10_F9
79361	cg25074023	5.32749511447275e-06	MMP10_F9
79362	cg25074493	9.3272934771336e-06	MMP10_F9
79363	cg25074751	-2.62081387876329e-06	MMP10_F9
79364	cg25074764	-5.15352168945255e-06	MMP10_F9
79365	cg25074809	-2.62330203574337e-05	MMP10_F9
79366	cg25075147	1.34785328159805e-07	MMP10_F9
79367	cg25075459	-2.37092584791469e-05	MMP10_F9
79368	cg25076043	-1.23402655644315e-05	MMP10_F9
79369	cg25079865	1.06488712732432e-05	MMP10_F9
79370	cg25079915	-7.81469701048495e-06	MMP10_F9
79371	cg25080176	1.14911566369849e-05	MMP10_F9
79372	cg25080229	-3.83533937492708e-06	MMP10_F9
79373	cg25080256	1.33961951112156e-05	MMP10_F9
79374	cg25080322	1.10908235751627e-06	MMP10_F9
79375	cg25080501	1.38048736473908e-05	MMP10_F9
79376	cg25090994	5.50140515249465e-06	MMP10_F9
79377	cg25093813	-1.33201206301739e-06	MMP10_F9
79378	cg25093891	-3.42329552587854e-05	MMP10_F9
79379	cg25095187	3.29168915859198e-06	MMP10_F9
79380	cg25095518	3.37232888272937e-05	MMP10_F9
79381	cg25095814	7.5418341056375e-06	MMP10_F9
79382	cg25095994	3.12989918006615e-06	MMP10_F9
79383	cg25096282	-3.97037434063848e-06	MMP10_F9
79384	cg25096700	3.30463714094403e-07	MMP10_F9
79385	cg25097514	2.23437508976421e-06	MMP10_F9
79386	cg25098707	-1.40732736832653e-08	MMP10_F9
79387	cg25099021	-2.58032343267903e-05	MMP10_F9
79388	cg25099065	2.59706269310281e-06	MMP10_F9
79389	cg25099087	7.32615563984199e-06	MMP10_F9
79390	cg25099438	-6.84435173218279e-07	MMP10_F9
79391	cg25100604	-1.55374709865431e-06	MMP10_F9
79392	cg25101273	2.95062714505214e-06	MMP10_F9
79393	cg25101327	-3.0966712773612e-06	MMP10_F9
79394	cg25101380	-3.52614703142356e-06	MMP10_F9
79395	cg25101396	-4.24105021588914e-05	MMP10_F9
79396	cg25101500	2.20702046596647e-06	MMP10_F9
79397	cg25101764	-2.68796079938074e-05	MMP10_F9
79398	cg25101841	-4.03417871635117e-06	MMP10_F9
79399	cg25101898	4.39043582178787e-06	MMP10_F9
79400	cg25102782	3.02064674353753e-06	MMP10_F9
79401	cg25102919	2.08380026708646e-06	MMP10_F9
79402	cg25103103	-4.31281246953562e-07	MMP10_F9
79403	cg25103172	1.67296817841038e-06	MMP10_F9
79404	cg25103905	-3.50905591285325e-06	MMP10_F9
79405	cg25104233	5.37144503705196e-06	MMP10_F9
79406	cg25104234	-7.22849432329172e-06	MMP10_F9
79407	cg25104254	-5.82392109584647e-06	MMP10_F9
79408	cg25104437	-7.73088239353286e-06	MMP10_F9
79409	cg25105842	5.03169022470976e-06	MMP10_F9
79410	cg25106220	-4.22135494037683e-07	MMP10_F9
79411	cg25107522	1.82146143771841e-05	MMP10_F9
79412	cg25108478	2.30386527573325e-06	MMP10_F9
79413	cg25108567	-1.08928886034748e-06	MMP10_F9
79414	cg25110245	-1.31882422974053e-06	MMP10_F9
79415	cg25110857	4.05534714205069e-06	MMP10_F9
79416	cg25112877	2.55470358439402e-05	MMP10_F9
79417	cg25112936	-5.4587459662795e-06	MMP10_F9
79418	cg25113123	1.62654855949131e-05	MMP10_F9
79419	cg25113462	-1.01905044273493e-05	MMP10_F9
79420	cg25113610	2.60882937902968e-06	MMP10_F9
79421	cg25114142	9.19401692071897e-06	MMP10_F9
79422	cg25114245	-5.32848124248304e-07	MMP10_F9
79423	cg25114580	1.4871084960888e-06	MMP10_F9
79424	cg25114693	-1.95299125401536e-06	MMP10_F9
79425	cg25114855	-1.5245192671972e-05	MMP10_F9
79426	cg25115503	8.35577977744273e-06	MMP10_F9
79427	cg25116269	-2.08727252526044e-06	MMP10_F9
79428	cg25117062	3.5246169773982e-06	MMP10_F9
79429	cg25117123	1.38124378575569e-06	MMP10_F9
79430	cg25117841	-4.55976342707308e-06	MMP10_F9
79431	cg25118192	-2.21481697010048e-06	MMP10_F9
79432	cg25118606	7.78541269978141e-06	MMP10_F9
79433	cg25121292	-1.39560354832053e-05	MMP10_F9
79434	cg25121332	4.69800731743868e-07	MMP10_F9
79435	cg25121609	7.60150360581166e-06	MMP10_F9
79436	cg25122433	-2.46302994555189e-05	MMP10_F9
79437	cg25122629	2.6893753773033e-05	MMP10_F9
79438	cg25123308	3.03697166217058e-06	MMP10_F9
79439	cg25123895	-1.89558870959907e-05	MMP10_F9
79440	cg25124300	-3.38679969025978e-05	MMP10_F9
79441	cg25124366	2.66136394842554e-06	MMP10_F9
79442	cg25124402	-1.42394132725346e-05	MMP10_F9
79443	cg25124489	-4.48511336175395e-06	MMP10_F9
79444	cg25124739	-1.25997615294142e-05	MMP10_F9
79445	cg25126678	-3.31742174790449e-07	MMP10_F9
79446	cg25127214	-2.7331211537258e-06	MMP10_F9
79447	cg25134231	-7.03644273547565e-07	MMP10_F9
79448	cg25137314	1.73407340826999e-05	MMP10_F9
79449	cg25137403	-4.15616857296484e-07	MMP10_F9
79450	cg25137582	-6.78232318179193e-06	MMP10_F9
79451	cg25137715	-4.55163687709219e-06	MMP10_F9
79452	cg25138017	1.49512964460804e-06	MMP10_F9
79453	cg25138311	-1.60326387849138e-07	MMP10_F9
79454	cg25138327	2.86795695798071e-05	MMP10_F9
79455	cg25138365	1.39942947857629e-05	MMP10_F9
79456	cg25138484	3.28757463621873e-05	MMP10_F9
79457	cg25139410	5.85490599403627e-06	MMP10_F9
79458	cg25139596	3.40685096849158e-07	MMP10_F9
79459	cg25140066	1.25873450091319e-06	MMP10_F9
79460	cg25145679	-4.77116026890124e-05	MMP10_F9
79461	cg25146261	-2.05596459495125e-05	MMP10_F9
79462	cg25146268	-1.95306329097988e-08	MMP10_F9
79463	cg25146557	-6.27793277170424e-06	MMP10_F9
79464	cg25149218	1.0440778038765e-05	MMP10_F9
79465	cg25149238	-2.10895926202617e-05	MMP10_F9
79466	cg25150021	-1.27064310983976e-07	MMP10_F9
79467	cg25151453	6.64339272588106e-06	MMP10_F9
79468	cg25151803	1.83608673102211e-06	MMP10_F9
79469	cg25152115	-9.99781169435322e-06	MMP10_F9
79470	cg25152584	1.33592495229212e-05	MMP10_F9
79471	cg25153196	4.05670214422575e-07	MMP10_F9
79472	cg25160726	1.69613570677576e-06	MMP10_F9
79473	cg25160978	2.35012039931512e-06	MMP10_F9
79474	cg25161092	-4.7676889975546e-07	MMP10_F9
79475	cg25161170	-6.36722872860914e-06	MMP10_F9
79476	cg25161429	-4.1536859127607e-06	MMP10_F9
79477	cg25162794	1.27200516768723e-05	MMP10_F9
79478	cg25162913	-2.78110658188776e-06	MMP10_F9
79479	cg25164450	-1.52745021923494e-05	MMP10_F9
79480	cg25164495	3.31592916275247e-07	MMP10_F9
79481	cg25164996	-3.84170268800726e-06	MMP10_F9
79482	cg25165049	-2.18336902144796e-06	MMP10_F9
79483	cg25168494	-9.64774382431299e-06	MMP10_F9
79484	cg25179949	-9.88853216072483e-06	MMP10_F9
79485	cg25180075	2.14934851407597e-07	MMP10_F9
79486	cg25180228	1.39496896828538e-05	MMP10_F9
79487	cg25180342	6.41274925025003e-06	MMP10_F9
79488	cg25181651	9.18356450145404e-07	MMP10_F9
79489	cg25181710	-1.83857911632093e-05	MMP10_F9
79490	cg25181900	2.76641760927856e-06	MMP10_F9
79491	cg25182501	5.4230058900723e-06	MMP10_F9
79492	cg25183214	-1.81111094282364e-06	MMP10_F9
79493	cg25183282	-9.29736413068896e-07	MMP10_F9
79494	cg25184664	-5.81051627215121e-06	MMP10_F9
79495	cg25184754	8.51737307421233e-07	MMP10_F9
79496	cg25184805	1.28920860011812e-05	MMP10_F9
79497	cg25184827	5.43140549906056e-06	MMP10_F9
79498	cg25185536	-2.65708583272777e-06	MMP10_F9
79499	cg25185585	2.67130425009094e-06	MMP10_F9
79500	cg25188141	-5.71757084744983e-06	MMP10_F9
79501	cg25189241	1.07749785119708e-05	MMP10_F9
79502	cg25190999	3.18654337784668e-06	MMP10_F9
79503	cg25195673	2.10343007401404e-06	MMP10_F9
79504	cg25199208	1.58700409997465e-06	MMP10_F9
79505	cg25199878	4.47838268848065e-06	MMP10_F9
79506	cg25200416	-4.89441308821979e-07	MMP10_F9
79507	cg25202000	-1.1656160864473e-05	MMP10_F9
79508	cg25202141	1.02699850688286e-05	MMP10_F9
79509	cg25202298	4.81389756310335e-07	MMP10_F9
79510	cg25202390	-2.06317864366843e-07	MMP10_F9
79511	cg25203885	3.10733464219234e-07	MMP10_F9
79512	cg25204233	3.51591670756045e-06	MMP10_F9
79513	cg25204319	-6.55977251195852e-06	MMP10_F9
79514	cg25205801	1.80659495502102e-06	MMP10_F9
79515	cg25206134	-3.04996817858605e-06	MMP10_F9
79516	cg25206417	-1.04922240640462e-06	MMP10_F9
79517	cg25207147	-5.52705904928353e-06	MMP10_F9
79518	cg25207776	-2.5705952490728e-06	MMP10_F9
79519	cg25218351	5.74901966520307e-06	MMP10_F9
79520	cg25223285	-3.98303080668366e-05	MMP10_F9
79521	cg25223552	-6.33119543219888e-07	MMP10_F9
79522	cg25228746	-2.93323710594106e-06	MMP10_F9
79523	cg25230902	-2.3700279362026e-07	MMP10_F9
79524	cg25230945	1.15981094844774e-05	MMP10_F9
79525	cg25236416	5.35551072477209e-06	MMP10_F9
79526	cg25237113	-9.99162149690258e-06	MMP10_F9
79527	cg25237894	9.03681340221805e-06	MMP10_F9
79528	cg25237970	1.29399417286819e-05	MMP10_F9
79529	cg25239986	9.16051608083286e-06	MMP10_F9
79530	cg25240172	-1.60426343686748e-06	MMP10_F9
79531	cg25240445	-1.34359441563081e-06	MMP10_F9
79532	cg25240468	1.85425325164587e-06	MMP10_F9
79533	cg25240483	-1.21063648748178e-05	MMP10_F9
79534	cg25241038	-1.05645071374346e-05	MMP10_F9
79535	cg25241102	-1.27272056202235e-05	MMP10_F9
79536	cg25241559	1.12971729694315e-05	MMP10_F9
79537	cg25242471	3.21536635363119e-06	MMP10_F9
79538	cg25242561	-2.69430618966584e-05	MMP10_F9
79539	cg25242587	1.38953189040614e-07	MMP10_F9
79540	cg25243171	1.49599559454284e-05	MMP10_F9
79541	cg25243455	6.20163164925076e-06	MMP10_F9
79542	cg25245161	-8.85719977622652e-06	MMP10_F9
79543	cg25245569	-9.87469428996893e-07	MMP10_F9
79544	cg25246012	6.4393339502692e-06	MMP10_F9
79545	cg25246543	-2.36404101373059e-06	MMP10_F9
79546	cg25247596	-1.39310129899339e-07	MMP10_F9
79547	cg25247969	-3.50474238851422e-06	MMP10_F9
79548	cg25248045	-1.15423238655115e-06	MMP10_F9
79549	cg25248445	2.30374116088239e-06	MMP10_F9
79550	cg25249286	-4.53623452403544e-05	MMP10_F9
79551	cg25249300	-6.99832436071039e-06	MMP10_F9
79552	cg25249448	-6.47675661645462e-06	MMP10_F9
79553	cg25249728	-2.31842874419116e-05	MMP10_F9
79554	cg25250661	-2.2330667947487e-05	MMP10_F9
79555	cg25250853	-8.68500766624875e-07	MMP10_F9
79556	cg25251459	1.04054077002604e-05	MMP10_F9
79557	cg25251562	1.87581198271568e-05	MMP10_F9
79558	cg25252478	-1.0044196378473e-06	MMP10_F9
79559	cg25252708	-3.42113511064455e-06	MMP10_F9
79560	cg25253773	-1.22093501498295e-06	MMP10_F9
79561	cg25255897	8.96509341612384e-07	MMP10_F9
79562	cg25265126	5.89786122150379e-05	MMP10_F9
79563	cg25265300	-5.8230291719114e-07	MMP10_F9
79564	cg25266281	6.07917460422852e-05	MMP10_F9
79565	cg25267392	1.17402895834458e-05	MMP10_F9
79566	cg25268435	3.44997143704456e-06	MMP10_F9
79567	cg25268863	5.23869863198048e-06	MMP10_F9
79568	cg25269222	-3.74727324741799e-05	MMP10_F9
79569	cg25269342	1.20358088641397e-05	MMP10_F9
79570	cg25269756	1.23705586828589e-05	MMP10_F9
79571	cg25270429	-2.24566601744671e-07	MMP10_F9
79572	cg25271976	3.54685603212039e-06	MMP10_F9
79573	cg25272554	5.05741539597211e-07	MMP10_F9
79574	cg25273027	1.72725212475664e-06	MMP10_F9
79575	cg25273507	-3.63938750387054e-06	MMP10_F9
79576	cg25274275	8.7903566478139e-06	MMP10_F9
79577	cg25277809	-8.46326070186172e-05	MMP10_F9
79578	cg25278175	-2.32917749363376e-06	MMP10_F9
79579	cg25278347	1.12840231957542e-05	MMP10_F9
79580	cg25287247	2.87047532096917e-06	MMP10_F9
79581	cg25290139	-4.11593258691041e-06	MMP10_F9
79582	cg25290175	-3.89498087247633e-06	MMP10_F9
79583	cg25291980	-1.34789589690682e-05	MMP10_F9
79584	cg25292244	-1.11949754492984e-06	MMP10_F9
79585	cg25292309	-2.67476415903661e-05	MMP10_F9
79586	cg25292468	-6.82047560272132e-06	MMP10_F9
79587	cg25295825	5.14128183654259e-06	MMP10_F9
79588	cg25296103	-1.61641830523099e-05	MMP10_F9
79589	cg25297303	3.22268500487543e-05	MMP10_F9
79590	cg25297849	-4.22896072107557e-07	MMP10_F9
79591	cg25297992	-3.89607815737519e-08	MMP10_F9
79592	cg25298293	-1.65912101123253e-05	MMP10_F9
79593	cg25298319	3.2747542629401e-05	MMP10_F9
79594	cg25299214	1.39106205947254e-06	MMP10_F9
79595	cg25299364	-1.78333833723608e-05	MMP10_F9
79596	cg25299371	-2.01378143617349e-08	MMP10_F9
79597	cg25300167	-2.97793341463612e-05	MMP10_F9
79598	cg25300234	-1.83005888743476e-05	MMP10_F9
79599	cg25300318	1.0764989235814e-05	MMP10_F9
79600	cg25300428	5.03155884398025e-06	MMP10_F9
79601	cg25300694	-8.72856988735651e-06	MMP10_F9
79602	cg25300805	-5.18037468156959e-07	MMP10_F9
79603	cg25301173	1.40844345900628e-05	MMP10_F9
79604	cg25301406	3.00722041653003e-07	MMP10_F9
79605	cg25302172	1.05001062228852e-05	MMP10_F9
79606	cg25302784	4.66668005393695e-07	MMP10_F9
79607	cg25304107	-4.31788170974638e-06	MMP10_F9
79608	cg25305153	9.34336121710093e-06	MMP10_F9
79609	cg25305750	-2.88479603944654e-05	MMP10_F9
79610	cg25305879	-2.8541324508756e-05	MMP10_F9
79611	cg25306511	-2.54563344294547e-06	MMP10_F9
79612	cg25306859	3.33900100350496e-05	MMP10_F9
79613	cg25306875	6.39088918841004e-06	MMP10_F9
79614	cg25306927	2.20304631785431e-06	MMP10_F9
79615	cg25307915	8.22482582869958e-06	MMP10_F9
79616	cg25308242	-8.23820065608824e-07	MMP10_F9
79617	cg25308803	1.86667879761435e-05	MMP10_F9
79618	cg25309212	5.58207736636456e-07	MMP10_F9
79619	cg25309493	4.92386228335601e-07	MMP10_F9
79620	cg25309888	4.69901406726641e-05	MMP10_F9
79621	cg25310071	4.7301334802366e-06	MMP10_F9
79622	cg25310182	-2.04510464745298e-06	MMP10_F9
79623	cg25310310	-6.87148711140622e-06	MMP10_F9
79624	cg25312372	1.35442560421214e-05	MMP10_F9
79625	cg25313930	1.02723941078797e-06	MMP10_F9
79626	cg25314706	-5.76999386803074e-07	MMP10_F9
79627	cg25314928	-1.28855612226291e-05	MMP10_F9
79628	cg25315527	3.35568051761158e-07	MMP10_F9
79629	cg25316120	1.69639661575663e-07	MMP10_F9
79630	cg25316193	-4.09278861807759e-06	MMP10_F9
79631	cg25316856	-3.80574112918668e-05	MMP10_F9
79632	cg25316969	-4.00287985383133e-07	MMP10_F9
79633	cg25317319	-1.04000535902718e-05	MMP10_F9
79634	cg25317460	7.73811943781152e-06	MMP10_F9
79635	cg25317941	5.91514170624807e-06	MMP10_F9
79636	cg25319862	-2.68173791310112e-05	MMP10_F9
79637	cg25319992	1.56155796750829e-05	MMP10_F9
79638	cg25320169	-1.39250118015113e-05	MMP10_F9
79639	cg25320496	-1.89035469630773e-05	MMP10_F9
79640	cg25320763	-5.69969201253379e-06	MMP10_F9
79641	cg25325322	3.62078277244735e-05	MMP10_F9
79642	cg25325588	1.17426265421141e-06	MMP10_F9
79643	cg25329211	1.95062840575661e-05	MMP10_F9
79644	cg25329589	4.71683240234642e-08	MMP10_F9
79645	cg25331250	-3.79418613249701e-05	MMP10_F9
79646	cg25331437	5.49114719936184e-06	MMP10_F9
79647	cg25332238	-3.69945781052136e-06	MMP10_F9
79648	cg25332377	2.14246939730177e-06	MMP10_F9
79649	cg25332717	-1.09674958753124e-05	MMP10_F9
79650	cg25333460	-9.41621795261052e-06	MMP10_F9
79651	cg25333826	2.26614001174708e-06	MMP10_F9
79652	cg25334934	-7.34245339863311e-06	MMP10_F9
79653	cg25335009	1.16570331842907e-05	MMP10_F9
79654	cg25335557	2.15260121511889e-06	MMP10_F9
79655	cg25336334	-4.29811178695049e-05	MMP10_F9
79656	cg25336731	4.07616971204125e-06	MMP10_F9
79657	cg25336892	1.21324909408745e-06	MMP10_F9
79658	cg25337514	-6.58176699536907e-06	MMP10_F9
79659	cg25338531	-1.62665601918228e-05	MMP10_F9
79660	cg25338577	9.55481309458905e-06	MMP10_F9
79661	cg25338994	5.32898965339725e-06	MMP10_F9
79662	cg25339052	1.32021185736072e-05	MMP10_F9
79663	cg25339408	2.00534712179953e-06	MMP10_F9
79664	cg25339653	-2.52389279080527e-07	MMP10_F9
79665	cg25340361	-2.64842370745792e-05	MMP10_F9
79666	cg25341268	1.67579047766972e-05	MMP10_F9
79667	cg25341423	1.31653156876947e-05	MMP10_F9
79668	cg25341674	-6.32508157869955e-06	MMP10_F9
79669	cg25343280	3.20757372822427e-05	MMP10_F9
79670	cg25343807	2.2712316000639e-06	MMP10_F9
79671	cg25344508	-7.83226950030981e-06	MMP10_F9
79672	cg25344623	5.56928970587516e-08	MMP10_F9
79673	cg25344964	1.11993471382613e-05	MMP10_F9
79674	cg25347337	8.78732478058195e-07	MMP10_F9
79675	cg25347419	-1.2445050246734e-06	MMP10_F9
79676	cg25347698	-1.63402277585422e-05	MMP10_F9
79677	cg25348050	7.73770002801668e-09	MMP10_F9
79678	cg25348336	8.46283994573098e-06	MMP10_F9
79679	cg25348841	1.58703843340669e-05	MMP10_F9
79680	cg25349066	5.49442566008968e-06	MMP10_F9
79681	cg25349939	-9.02074056291682e-07	MMP10_F9
79682	cg25349955	-3.76820783638551e-06	MMP10_F9
79683	cg25350097	-8.17246753158148e-06	MMP10_F9
79684	cg25350252	4.01764419198551e-05	MMP10_F9
79685	cg25350306	-5.32797961305656e-06	MMP10_F9
79686	cg25350416	6.56539349119774e-07	MMP10_F9
79687	cg25353281	2.77925047844937e-09	MMP10_F9
79688	cg25353287	9.70997208451935e-06	MMP10_F9
79689	cg25354848	1.2713980531883e-05	MMP10_F9
79690	cg25354918	2.27683470062242e-06	MMP10_F9
79691	cg25356886	7.33816006347669e-06	MMP10_F9
79692	cg25361106	-1.06342957445207e-06	MMP10_F9
79693	cg25364972	-4.57592911786147e-05	MMP10_F9
79694	cg25365034	-7.33133261540306e-06	MMP10_F9
79695	cg25365370	-5.60210259350188e-06	MMP10_F9
79696	cg25365544	-3.96019422670562e-06	MMP10_F9
79697	cg25371267	-2.58929995534108e-06	MMP10_F9
79698	cg25371329	-5.28347386240001e-06	MMP10_F9
79699	cg25371332	8.85451007272299e-06	MMP10_F9
79700	cg25371385	8.90034127794926e-06	MMP10_F9
79701	cg25371487	9.71107484519426e-07	MMP10_F9
79702	cg25371590	7.04990161497614e-07	MMP10_F9
79703	cg25371634	-3.52769709905225e-06	MMP10_F9
79704	cg25371919	1.34272241615139e-06	MMP10_F9
79705	cg25371950	-2.59830361912786e-06	MMP10_F9
79706	cg25372407	-1.07303272101623e-05	MMP10_F9
79707	cg25374830	2.15217830721421e-06	MMP10_F9
79708	cg25375860	6.87647336467254e-06	MMP10_F9
79709	cg25376660	-6.86004052472103e-06	MMP10_F9
79710	cg25376875	-1.52711273460003e-06	MMP10_F9
79711	cg25377178	1.08461227743408e-06	MMP10_F9
79712	cg25377468	-8.87482530358595e-06	MMP10_F9
79713	cg25377726	8.62187401598746e-07	MMP10_F9
79714	cg25380868	3.33615803510733e-06	MMP10_F9
79715	cg25385733	4.54292880541036e-06	MMP10_F9
79716	cg25389065	2.03067187474929e-06	MMP10_F9
79717	cg25389374	-2.42227279258967e-05	MMP10_F9
79718	cg25389874	-1.38747296288461e-05	MMP10_F9
79719	cg25390334	2.89053975545736e-06	MMP10_F9
79720	cg25390440	-2.51753069772446e-05	MMP10_F9
79721	cg25391948	3.88301205739411e-06	MMP10_F9
79722	cg25392146	-2.29767270773449e-05	MMP10_F9
79723	cg25393284	9.08635688278741e-06	MMP10_F9
79724	cg25396690	1.82377924574667e-05	MMP10_F9
79725	cg25406619	1.18683779103772e-05	MMP10_F9
79726	cg25406923	1.8867436464962e-05	MMP10_F9
79727	cg25407528	-3.3727338833713e-06	MMP10_F9
79728	cg25409149	-2.0329489285196e-05	MMP10_F9
79729	cg25410321	-5.27950869751505e-07	MMP10_F9
79730	cg25410641	5.28823498333417e-06	MMP10_F9
79731	cg25411110	9.73427914234801e-07	MMP10_F9
79732	cg25411534	7.00552655944887e-07	MMP10_F9
79733	cg25411977	-1.05257768144209e-05	MMP10_F9
79734	cg25412594	-1.8128608437941e-05	MMP10_F9
79735	cg25413843	-6.13270154476352e-06	MMP10_F9
79736	cg25413977	-4.56152472290188e-06	MMP10_F9
79737	cg25415989	-1.29668717111538e-05	MMP10_F9
79738	cg25417298	7.33584021792942e-07	MMP10_F9
79739	cg25417917	-1.95729076579711e-05	MMP10_F9
79740	cg25417936	6.11496651514079e-06	MMP10_F9
79741	cg25419317	1.39163132139143e-05	MMP10_F9
79742	cg25420182	3.44277504744048e-06	MMP10_F9
79743	cg25420254	1.6531486250697e-05	MMP10_F9
79744	cg25420477	1.43401030887444e-05	MMP10_F9
79745	cg25420502	1.76552887861592e-05	MMP10_F9
79746	cg25420583	1.00312481192922e-06	MMP10_F9
79747	cg25420747	5.5061883981119e-06	MMP10_F9
79748	cg25421357	-2.02588578431321e-05	MMP10_F9
79749	cg25421716	7.33210267519372e-06	MMP10_F9
79750	cg25422678	-2.37086672354574e-05	MMP10_F9
79751	cg25422880	3.30502347761847e-05	MMP10_F9
79752	cg25423004	-1.44263791613633e-06	MMP10_F9
79753	cg25423732	-2.20105253474042e-06	MMP10_F9
79754	cg25423755	1.48328725449026e-06	MMP10_F9
79755	cg25424642	1.30100563689079e-06	MMP10_F9
79756	cg25424742	1.60500339812269e-05	MMP10_F9
79757	cg25425537	3.61282815278592e-05	MMP10_F9
79758	cg25425667	-7.11946876330253e-06	MMP10_F9
79759	cg25426742	-3.40358235587088e-05	MMP10_F9
79760	cg25427580	-9.36485098818511e-06	MMP10_F9
79761	cg25428398	1.15191633028904e-06	MMP10_F9
79762	cg25428553	-1.10723340171223e-05	MMP10_F9
79763	cg25428612	-4.03147814560438e-07	MMP10_F9
79764	cg25428740	7.02126614822771e-06	MMP10_F9
79765	cg25428929	5.90599703341774e-07	MMP10_F9
79766	cg25429150	4.51059065898018e-06	MMP10_F9
79767	cg25429719	5.59478865595033e-06	MMP10_F9
79768	cg25430442	-5.26903568042556e-07	MMP10_F9
79769	cg25430507	4.33942688348232e-06	MMP10_F9
79770	cg25430713	2.20028955731008e-05	MMP10_F9
79771	cg25430941	2.06556888823122e-05	MMP10_F9
79772	cg25431120	-7.85025836200812e-06	MMP10_F9
79773	cg25431366	-1.47667320766891e-06	MMP10_F9
79774	cg25431547	2.97580081771306e-06	MMP10_F9
79775	cg25431819	-5.18546630006114e-06	MMP10_F9
79776	cg25431974	4.86806877857133e-07	MMP10_F9
79777	cg25432294	-2.10601211005349e-05	MMP10_F9
79778	cg25432336	6.82826137704089e-06	MMP10_F9
79779	cg25432792	2.86042327347923e-07	MMP10_F9
79780	cg25432992	1.42570643136779e-06	MMP10_F9
79781	cg25433157	-2.46092700152229e-05	MMP10_F9
79782	cg25433316	5.09332591933878e-06	MMP10_F9
79783	cg25436126	6.91443921914542e-08	MMP10_F9
79784	cg25436766	2.84980443257025e-05	MMP10_F9
79785	cg25437359	1.18500419991548e-05	MMP10_F9
79786	cg25438746	1.40831334402905e-05	MMP10_F9
79787	cg25438788	-8.70472882154146e-06	MMP10_F9
79788	cg25439845	-3.10984135562534e-06	MMP10_F9
79789	cg25440278	4.6503069621347e-06	MMP10_F9
79790	cg25441737	5.99856251074969e-06	MMP10_F9
79791	cg25442273	2.05255542732171e-06	MMP10_F9
79792	cg25443006	-9.80591991780977e-06	MMP10_F9
79793	cg25444667	-8.80678276108833e-06	MMP10_F9
79794	cg25444821	7.70863435144146e-07	MMP10_F9
79795	cg25445634	1.31797108716235e-05	MMP10_F9
79796	cg25446017	7.52373246324779e-06	MMP10_F9
79797	cg25446061	-3.31167276073012e-05	MMP10_F9
79798	cg25446117	1.64541314121084e-05	MMP10_F9
79799	cg25446604	-7.05572289439931e-07	MMP10_F9
79800	cg25446612	6.2800450330443e-06	MMP10_F9
79801	cg25446789	7.68101371498491e-06	MMP10_F9
79802	cg25448407	-7.84005906969674e-06	MMP10_F9
79803	cg25448687	1.20816728473159e-05	MMP10_F9
79804	cg25449513	-2.21470050420384e-05	MMP10_F9
79805	cg25450113	-3.67168805679914e-07	MMP10_F9
79806	cg25450158	-2.26550604420727e-07	MMP10_F9
79807	cg25450649	3.10566567216169e-06	MMP10_F9
79808	cg25451194	-1.49289998609115e-06	MMP10_F9
79809	cg25451702	2.37409955519741e-05	MMP10_F9
79810	cg25453797	5.67913790992042e-06	MMP10_F9
79811	cg25454931	2.19956937024412e-06	MMP10_F9
79812	cg25455334	2.17967217584663e-05	MMP10_F9
79813	cg25455438	1.33436918849489e-06	MMP10_F9
79814	cg25455659	-3.41849467911866e-05	MMP10_F9
79815	cg25456549	-3.01837346192261e-06	MMP10_F9
79816	cg25457027	4.52247644514824e-06	MMP10_F9
79817	cg25457437	2.16318474861708e-06	MMP10_F9
79818	cg25460166	2.9338839353395e-06	MMP10_F9
79819	cg25460731	-1.08115650949109e-05	MMP10_F9
79820	cg25460985	8.51282099072659e-07	MMP10_F9
79821	cg25461240	7.12959055626936e-09	MMP10_F9
79822	cg25464702	-4.35976456232992e-06	MMP10_F9
79823	cg25467493	9.26725595027812e-07	MMP10_F9
79824	cg25468488	1.36729759781928e-05	MMP10_F9
79825	cg25469698	1.21890455187849e-06	MMP10_F9
79826	cg25470324	-5.09013741529541e-07	MMP10_F9
79827	cg25470939	1.17421043571721e-05	MMP10_F9
79828	cg25471021	1.54491978259873e-06	MMP10_F9
79829	cg25471365	1.41493951535254e-06	MMP10_F9
79830	cg25471520	1.36803982750066e-06	MMP10_F9
79831	cg25472172	-3.70435147001092e-05	MMP10_F9
79832	cg25473181	1.33197755801767e-05	MMP10_F9
79833	cg25474373	-4.09828176015527e-06	MMP10_F9
79834	cg25475289	-1.78781252432534e-07	MMP10_F9
79835	cg25475516	4.70374458987195e-06	MMP10_F9
79836	cg25476129	1.293078472204e-06	MMP10_F9
79837	cg25476243	-1.30134720107301e-05	MMP10_F9
79838	cg25476312	-4.20616961485252e-07	MMP10_F9
79839	cg25477606	-9.81093373227857e-06	MMP10_F9
79840	cg25477928	1.44628648302549e-06	MMP10_F9
79841	cg25479134	6.7076126903157e-07	MMP10_F9
79842	cg25479499	-7.15926302001374e-06	MMP10_F9
79843	cg25479617	6.56815559432962e-06	MMP10_F9
79844	cg25479788	-8.19016836763349e-07	MMP10_F9
79845	cg25480418	-1.00487187340543e-05	MMP10_F9
79846	cg25480799	2.55940588510427e-05	MMP10_F9
79847	cg25481636	-1.8737870972143e-05	MMP10_F9
79848	cg25482091	-1.64169166288804e-06	MMP10_F9
79849	cg25482454	-1.40723631524233e-05	MMP10_F9
79850	cg25482755	-4.39210576463224e-06	MMP10_F9
79851	cg25485119	3.37159947085267e-06	MMP10_F9
79852	cg25485435	-7.32669593391396e-07	MMP10_F9
79853	cg25486386	6.69517811467673e-06	MMP10_F9
79854	cg25486392	-2.55509915399736e-05	MMP10_F9
79855	cg25487775	2.03330138667491e-05	MMP10_F9
79856	cg25488067	-8.99377042129209e-06	MMP10_F9
79857	cg25488082	-3.76621223805759e-06	MMP10_F9
79858	cg25488284	3.38906484351439e-06	MMP10_F9
79859	cg25491247	-2.14687527127191e-05	MMP10_F9
79860	cg25492097	-1.63926600426173e-06	MMP10_F9
79861	cg25492645	-8.07427144796612e-07	MMP10_F9
79862	cg25492727	-9.69543891561811e-08	MMP10_F9
79863	cg25492803	-2.09143521774466e-05	MMP10_F9
79864	cg25492875	-2.24952089533698e-05	MMP10_F9
79865	cg25494151	1.34146362350478e-06	MMP10_F9
79866	cg25497572	1.16862860537495e-05	MMP10_F9
79867	cg25498258	-4.48650910808e-06	MMP10_F9
79868	cg25498731	-4.47821045704421e-06	MMP10_F9
79869	cg25498815	-8.70844602245016e-07	MMP10_F9
79870	cg25498838	-2.12740099635452e-07	MMP10_F9
79871	cg25500616	-2.73301106573932e-06	MMP10_F9
79872	cg25500795	-1.6799999237407e-05	MMP10_F9
79873	cg25501191	2.02149788572848e-05	MMP10_F9
79874	cg25501422	5.66100377872879e-06	MMP10_F9
79875	cg25501666	2.50985487707113e-05	MMP10_F9
79876	cg25502245	1.4433107122258e-05	MMP10_F9
79877	cg25502818	-2.16712343347225e-05	MMP10_F9
79878	cg25503044	4.05264026076315e-06	MMP10_F9
79879	cg25504430	8.72910967447442e-06	MMP10_F9
79880	cg25508118	2.3853274018111e-05	MMP10_F9
79881	cg25515091	-5.73040502249224e-07	MMP10_F9
79882	cg25515269	6.83524794905625e-06	MMP10_F9
79883	cg25516881	-2.00143703142199e-05	MMP10_F9
79884	cg25517103	-2.89164153119621e-05	MMP10_F9
79885	cg25517810	-1.7207150661566e-06	MMP10_F9
79886	cg25518016	4.67263493574393e-06	MMP10_F9
79887	cg25518132	5.91941013854623e-06	MMP10_F9
79888	cg25518348	-4.18946045999976e-06	MMP10_F9
79889	cg25519654	5.27583032199727e-07	MMP10_F9
79890	cg25520910	2.36969217698803e-06	MMP10_F9
79891	cg25520960	6.72276983637822e-07	MMP10_F9
79892	cg25521086	-2.56381408893604e-06	MMP10_F9
79893	cg25521338	-3.20214753329213e-05	MMP10_F9
79894	cg25521400	-8.07249649728244e-05	MMP10_F9
79895	cg25521439	-2.55642357549126e-05	MMP10_F9
79896	cg25521622	2.10719558049669e-05	MMP10_F9
79897	cg25522181	1.63522410944102e-05	MMP10_F9
79898	cg25522894	9.43195079673899e-06	MMP10_F9
79899	cg25523261	8.6839861142785e-06	MMP10_F9
79900	cg25523704	3.52390803617482e-06	MMP10_F9
79901	cg25523822	-5.55471138326534e-06	MMP10_F9
79902	cg25525778	1.75505723465469e-05	MMP10_F9
79903	cg25533547	2.14908086085618e-06	MMP10_F9
79904	cg25534294	-6.71407819764679e-06	MMP10_F9
79905	cg25534953	-8.20916563706943e-07	MMP10_F9
79906	cg25535070	1.12981075890324e-05	MMP10_F9
79907	cg25535106	-1.03859031515931e-05	MMP10_F9
79908	cg25536256	1.24428468475159e-05	MMP10_F9
79909	cg25536373	2.82047791292677e-05	MMP10_F9
79910	cg25537125	1.56561270642677e-05	MMP10_F9
79911	cg25537217	3.34134018390549e-06	MMP10_F9
79912	cg25537434	-3.14633619039877e-06	MMP10_F9
79913	cg25537724	-1.04062161671353e-06	MMP10_F9
79914	cg25538340	-1.64585342767978e-06	MMP10_F9
79915	cg25538881	1.95894965538334e-05	MMP10_F9
79916	cg25540032	7.02112915346071e-06	MMP10_F9
79917	cg25541259	1.53854694450514e-05	MMP10_F9
79918	cg25541738	3.24409184742477e-06	MMP10_F9
79919	cg25542745	2.2617299558403e-05	MMP10_F9
79920	cg25542907	-5.20708614287559e-06	MMP10_F9
79921	cg25545336	-4.5642739760122e-06	MMP10_F9
79922	cg25549459	-6.96268949391437e-06	MMP10_F9
79923	cg25550753	-1.61900391901487e-05	MMP10_F9
79924	cg25550823	3.53546159671428e-06	MMP10_F9
79925	cg25552033	3.10196581367495e-06	MMP10_F9
79926	cg25552548	-3.44115678176161e-05	MMP10_F9
79927	cg25552705	6.55918669201793e-06	MMP10_F9
79928	cg25553279	1.34762797971045e-06	MMP10_F9
79929	cg25553824	2.54016232023508e-06	MMP10_F9
79930	cg25554917	1.72956834951787e-06	MMP10_F9
79931	cg25555698	-1.33855039107158e-05	MMP10_F9
79932	cg25556432	1.39016803935317e-06	MMP10_F9
79933	cg25556453	6.06578909675371e-06	MMP10_F9
79934	cg25556651	4.3578043763769e-06	MMP10_F9
79935	cg25559949	1.29296494478229e-05	MMP10_F9
79936	cg25560398	5.87036200115873e-06	MMP10_F9
79937	cg25560443	6.65592834634465e-07	MMP10_F9
79938	cg25562306	5.51834812155669e-06	MMP10_F9
79939	cg25562925	-1.96895741549685e-05	MMP10_F9
79940	cg25564535	2.9023874192192e-05	MMP10_F9
79941	cg25565132	1.31097284845289e-05	MMP10_F9
79942	cg25565276	7.26238704317907e-07	MMP10_F9
79943	cg25565383	-6.19296044312399e-08	MMP10_F9
79944	cg25565504	2.31491503417449e-06	MMP10_F9
79945	cg25565683	-1.02063854113426e-05	MMP10_F9
79946	cg25565850	1.08551399321898e-05	MMP10_F9
79947	cg25566295	8.06886405038816e-06	MMP10_F9
79948	cg25567448	-2.04441501210162e-05	MMP10_F9
79949	cg25567938	3.57732461716213e-05	MMP10_F9
79950	cg25568061	-2.03400006978524e-05	MMP10_F9
79951	cg25568091	1.07674412025498e-06	MMP10_F9
79952	cg25568114	-1.97116266926404e-06	MMP10_F9
79953	cg25568745	5.27915054761153e-06	MMP10_F9
79954	cg25569248	-9.27893076149209e-06	MMP10_F9
79955	cg25569480	3.07114865285941e-06	MMP10_F9
79956	cg25570222	1.01828830317638e-06	MMP10_F9
79957	cg25570328	-6.96505244408534e-05	MMP10_F9
79958	cg25571189	3.76866374603039e-07	MMP10_F9
79959	cg25571880	-3.42766307341232e-06	MMP10_F9
79960	cg25574750	7.81029311374829e-06	MMP10_F9
79961	cg25584415	1.98567150346248e-05	MMP10_F9
79962	cg25585364	-6.03074572813077e-08	MMP10_F9
79963	cg25586305	2.94644666167947e-08	MMP10_F9
79964	cg25586410	9.07956707666597e-06	MMP10_F9
79965	cg25587481	1.94474222506816e-05	MMP10_F9
79966	cg25587920	7.26156635293284e-06	MMP10_F9
79967	cg25588680	-2.22983087036439e-06	MMP10_F9
79968	cg25588844	-5.30146958181063e-05	MMP10_F9
79969	cg25588852	2.73211903638614e-05	MMP10_F9
79970	cg25589945	9.52772901769642e-06	MMP10_F9
79971	cg25590579	2.33599894050557e-06	MMP10_F9
79972	cg25591469	-1.07085580079528e-05	MMP10_F9
79973	cg25591888	-5.02950259820219e-05	MMP10_F9
79974	cg25592526	5.41999904897973e-06	MMP10_F9
79975	cg25592918	-3.13888077375859e-06	MMP10_F9
79976	cg25593040	7.0065981306357e-06	MMP10_F9
79977	cg25596297	4.07926420823778e-06	MMP10_F9
79978	cg25599161	4.05520823215661e-06	MMP10_F9
79979	cg25600951	-1.28640665961201e-07	MMP10_F9
79980	cg25601286	-2.72076862688359e-05	MMP10_F9
79981	cg25601547	-1.70555315195671e-05	MMP10_F9
79982	cg25602536	-1.75896191507112e-05	MMP10_F9
79983	cg25602930	-7.45436865409262e-06	MMP10_F9
79984	cg25603603	3.23974182782722e-07	MMP10_F9
79985	cg25604731	-2.15986084861526e-05	MMP10_F9
79986	cg25604994	1.6722102480677e-06	MMP10_F9
79987	cg25605045	4.11094487773098e-06	MMP10_F9
79988	cg25606905	7.99751534171196e-06	MMP10_F9
79989	cg25607121	-1.41792612657069e-05	MMP10_F9
79990	cg25607225	4.42666763907956e-06	MMP10_F9
79991	cg25608061	7.85853081055341e-06	MMP10_F9
79992	cg25608973	7.98882407009458e-07	MMP10_F9
79993	cg25609036	3.27557112247589e-06	MMP10_F9
79994	cg25609517	2.08189545087958e-05	MMP10_F9
79995	cg25609649	8.18286138508211e-07	MMP10_F9
79996	cg25610029	2.79009746139643e-06	MMP10_F9
79997	cg25610129	-1.39239943342167e-06	MMP10_F9
79998	cg25610689	3.68556833177742e-06	MMP10_F9
79999	cg25611756	-7.07424750591528e-06	MMP10_F9
80000	cg25612183	1.62886115026076e-07	MMP10_F9
80001	cg25612297	3.07930258683979e-06	MMP10_F9
80002	cg25614596	-6.09113142159637e-06	MMP10_F9
80003	cg25616918	1.56638837230292e-05	MMP10_F9
80004	cg25617157	-4.55076971824154e-07	MMP10_F9
80005	cg25617230	5.86031935724942e-07	MMP10_F9
80006	cg25617519	-1.15692517035455e-05	MMP10_F9
80007	cg25618271	1.89820518648548e-05	MMP10_F9
80008	cg25618559	3.9546676284121e-05	MMP10_F9
80009	cg25618981	3.03541699226573e-06	MMP10_F9
80010	cg25619440	2.14820176701224e-05	MMP10_F9
80011	cg25619609	-2.47358445629436e-05	MMP10_F9
80012	cg25619638	1.19758053005399e-05	MMP10_F9
80013	cg25620321	-3.2357601677918e-05	MMP10_F9
80014	cg25620797	5.6478465935937e-07	MMP10_F9
80015	cg25621735	-1.15639719208266e-05	MMP10_F9
80016	cg25622366	-4.8014371678928e-07	MMP10_F9
80017	cg25622481	1.60013554312898e-06	MMP10_F9
80018	cg25623099	-2.41938637466827e-07	MMP10_F9
80019	cg25623768	-2.70157016512799e-06	MMP10_F9
80020	cg25623934	-3.89437550129051e-06	MMP10_F9
80021	cg25626427	-5.53789719435886e-06	MMP10_F9
80022	cg25627714	-1.66839992711878e-05	MMP10_F9
80023	cg25627913	-1.0246512636485e-08	MMP10_F9
80024	cg25628433	3.03209190979171e-06	MMP10_F9
80025	cg25629041	2.57353977226786e-06	MMP10_F9
80026	cg25631352	1.42213950044824e-06	MMP10_F9
80027	cg25636665	1.99540341003672e-06	MMP10_F9
80028	cg25649765	2.0019047161261e-05	MMP10_F9
80029	cg25649889	-1.24589686349063e-05	MMP10_F9
80030	cg25651505	1.72684303023684e-05	MMP10_F9
80031	cg25652029	1.7930958427012e-07	MMP10_F9
80032	cg25652742	1.44335870787702e-05	MMP10_F9
80033	cg25653433	1.912769892953e-05	MMP10_F9
80034	cg25653638	2.32266271679286e-06	MMP10_F9
80035	cg25653703	-3.11201486120479e-06	MMP10_F9
80036	cg25654619	4.1310177566628e-07	MMP10_F9
80037	cg25654677	2.09015231416188e-05	MMP10_F9
80038	cg25654774	-1.68337415092779e-05	MMP10_F9
80039	cg25655069	1.48416426864618e-06	MMP10_F9
80040	cg25655482	-1.33106521238717e-05	MMP10_F9
80041	cg25656096	1.13916818155763e-05	MMP10_F9
80042	cg25656144	-2.14462748474088e-07	MMP10_F9
80043	cg25656237	5.65702614661938e-07	MMP10_F9
80044	cg25657834	5.75480597152079e-06	MMP10_F9
80045	cg25668368	3.58851481076472e-06	MMP10_F9
80046	cg25671651	-3.63814481211713e-07	MMP10_F9
80047	cg25681618	-1.13519209728314e-07	MMP10_F9
80048	cg25681728	-2.47060933281714e-06	MMP10_F9
80049	cg25682188	-1.71896299420709e-05	MMP10_F9
80050	cg25682988	-1.58560592269664e-05	MMP10_F9
80051	cg25683549	1.07790538085032e-08	MMP10_F9
80052	cg25683575	-1.03155027029893e-05	MMP10_F9
80053	cg25683810	-2.77697503503525e-05	MMP10_F9
80054	cg25683963	5.93720261366247e-07	MMP10_F9
80055	cg25684844	7.6810672556544e-07	MMP10_F9
80056	cg25685524	5.49916429366654e-07	MMP10_F9
80057	cg25685761	-3.95133270361628e-08	MMP10_F9
80058	cg25685934	-9.94364791435759e-06	MMP10_F9
80059	cg25686162	-1.00972425701844e-05	MMP10_F9
80060	cg25686172	-9.24034762689205e-06	MMP10_F9
80061	cg25687642	-1.76688177201767e-05	MMP10_F9
80062	cg25689167	2.91933589633798e-06	MMP10_F9
80063	cg25690016	2.53488197765592e-05	MMP10_F9
80064	cg25690922	3.62942757194217e-06	MMP10_F9
80065	cg25692259	3.12045438257462e-07	MMP10_F9
80066	cg25692835	1.75247980480882e-07	MMP10_F9
80067	cg25693497	1.79320876963871e-05	MMP10_F9
80068	cg25694807	7.03123543711916e-06	MMP10_F9
80069	cg25694915	-9.84716947124903e-06	MMP10_F9
80070	cg25695992	-1.19930513187299e-05	MMP10_F9
80071	cg25696003	9.64500119077642e-07	MMP10_F9
80072	cg25702490	-5.90071811224911e-05	MMP10_F9
80073	cg25702652	-1.46030411444331e-05	MMP10_F9
80074	cg25703346	-2.22809302174461e-06	MMP10_F9
80075	cg25704749	1.9549815228935e-06	MMP10_F9
80076	cg25705148	-2.74475315049771e-05	MMP10_F9
80077	cg25705208	2.31476235652178e-06	MMP10_F9
80078	cg25705390	4.32650051347112e-06	MMP10_F9
80079	cg25705866	1.83613370839977e-05	MMP10_F9
80080	cg25705900	8.68091718109108e-07	MMP10_F9
80081	cg25706474	-1.20320959793163e-06	MMP10_F9
80082	cg25706861	1.47784208079519e-05	MMP10_F9
80083	cg25707877	-1.13667463336139e-06	MMP10_F9
80084	cg25708328	1.69033709171014e-06	MMP10_F9
80085	cg25709824	4.80600225475909e-06	MMP10_F9
80086	cg25710298	3.43770930828705e-05	MMP10_F9
80087	cg25710753	1.57924353085867e-05	MMP10_F9
80088	cg25711079	1.1098688899679e-06	MMP10_F9
80089	cg25711575	-1.59346937214977e-06	MMP10_F9
80090	cg25711779	7.97024558358021e-06	MMP10_F9
80091	cg25713185	4.01263494271451e-06	MMP10_F9
80092	cg25713625	-2.80337229704881e-06	MMP10_F9
80093	cg25714096	9.44544791039013e-06	MMP10_F9
80094	cg25714147	3.87754504251271e-06	MMP10_F9
80095	cg25714208	1.17013989410351e-05	MMP10_F9
80096	cg25714252	3.42936070712354e-06	MMP10_F9
80097	cg25714774	-5.57319868737412e-06	MMP10_F9
80098	cg25715816	-8.35646440673104e-06	MMP10_F9
80099	cg25716102	7.36631941633885e-06	MMP10_F9
80100	cg25717438	-8.52194336705683e-06	MMP10_F9
80101	cg25717464	-1.01369422422136e-05	MMP10_F9
80102	cg25718365	-1.73508883283512e-05	MMP10_F9
80103	cg25719132	-8.96155214741365e-07	MMP10_F9
80104	cg25719521	-9.20292877016249e-06	MMP10_F9
80105	cg25721366	-3.00679666997791e-06	MMP10_F9
80106	cg25721451	-4.3261097449791e-07	MMP10_F9
80107	cg25721732	5.55697656340341e-06	MMP10_F9
80108	cg25722373	2.22760965088224e-05	MMP10_F9
80109	cg25724323	1.14742260561537e-05	MMP10_F9
80110	cg25725843	-3.93156000814454e-06	MMP10_F9
80111	cg25726425	-6.99249563613314e-06	MMP10_F9
80112	cg25726859	1.74421225840154e-05	MMP10_F9
80113	cg25727520	2.76786068184334e-05	MMP10_F9
80114	cg25727572	-2.64366088098989e-06	MMP10_F9
80115	cg25727806	6.68304384678358e-06	MMP10_F9
80116	cg25728166	7.08594622317918e-06	MMP10_F9
80117	cg25729765	3.53014707420756e-06	MMP10_F9
80118	cg25730564	-1.92754164053457e-06	MMP10_F9
80119	cg25731401	2.00879792186821e-05	MMP10_F9
80120	cg25734624	7.1386035463366e-06	MMP10_F9
80121	cg25735823	-1.61651600887175e-05	MMP10_F9
80122	cg25736183	-6.78142241228003e-06	MMP10_F9
80123	cg25736986	9.37582903271515e-07	MMP10_F9
80124	cg25737323	2.82103415140964e-07	MMP10_F9
80125	cg25737397	-2.45387182838928e-05	MMP10_F9
80126	cg25737891	-9.06377639799599e-07	MMP10_F9
80127	cg25738373	2.56389727006215e-07	MMP10_F9
80128	cg25739938	-4.76556195153828e-05	MMP10_F9
80129	cg25740301	-8.24463872663982e-06	MMP10_F9
80130	cg25740565	4.42336161175168e-07	MMP10_F9
80131	cg25740621	1.2223395134322e-07	MMP10_F9
80132	cg25741215	-3.79056170623468e-07	MMP10_F9
80133	cg25741319	3.88174912205163e-06	MMP10_F9
80134	cg25741837	-3.12811198441639e-05	MMP10_F9
80135	cg25742300	-1.32846029575227e-05	MMP10_F9
80136	cg25743719	7.82756600738436e-07	MMP10_F9
80137	cg25743819	-3.5468006714185e-05	MMP10_F9
80138	cg25744579	1.23442720516997e-05	MMP10_F9
80139	cg25745201	-8.67290624421998e-06	MMP10_F9
80140	cg25745343	2.32826547341164e-06	MMP10_F9
80141	cg25746226	1.28524290851209e-06	MMP10_F9
80142	cg25746499	1.33647970789096e-05	MMP10_F9
80143	cg25746890	7.89128461751648e-06	MMP10_F9
80144	cg25748441	8.91163008168288e-07	MMP10_F9
80145	cg25748958	-1.88681187164542e-05	MMP10_F9
80146	cg25750209	8.76014275769927e-06	MMP10_F9
80147	cg25750814	1.73900759555655e-06	MMP10_F9
80148	cg25751345	3.77798557708677e-06	MMP10_F9
80149	cg25751732	-2.13329516260873e-05	MMP10_F9
80150	cg25751895	5.36532708212904e-06	MMP10_F9
80151	cg25751974	-1.98750326977813e-06	MMP10_F9
80152	cg25752514	-6.43034856001214e-09	MMP10_F9
80153	cg25752527	3.60809757335502e-06	MMP10_F9
80154	cg25752754	-7.84995661859375e-06	MMP10_F9
80155	cg25753720	3.64136885905218e-06	MMP10_F9
80156	cg25753817	-2.55284556818416e-07	MMP10_F9
80157	cg25754068	-3.76330763420528e-06	MMP10_F9
80158	cg25754195	-1.11833692503459e-05	MMP10_F9
80159	cg25754755	1.89592629168602e-05	MMP10_F9
80160	cg25755740	1.33214557259796e-05	MMP10_F9
80161	cg25755875	1.92090253210397e-06	MMP10_F9
80162	cg25756688	5.87727068690102e-06	MMP10_F9
80163	cg25756780	4.45465740329219e-06	MMP10_F9
80164	cg25757820	-3.41677048573158e-05	MMP10_F9
80165	cg25757829	2.46488316058067e-06	MMP10_F9
80166	cg25758217	5.81011548735711e-07	MMP10_F9
80167	cg25758567	-6.68962228899439e-07	MMP10_F9
80168	cg25758828	-5.49039759890252e-06	MMP10_F9
80169	cg25762658	-1.62901398739535e-06	MMP10_F9
80170	cg25765130	8.36941570742127e-06	MMP10_F9
80171	cg25781162	1.3258024115641e-05	MMP10_F9
80172	cg25781926	5.47375852805465e-06	MMP10_F9
80173	cg25782041	-2.59676385706182e-05	MMP10_F9
80174	cg25783099	1.1669233094738e-05	MMP10_F9
80175	cg25783515	1.04541053591722e-05	MMP10_F9
80176	cg25783869	-1.18803085830548e-05	MMP10_F9
80177	cg25783997	8.3285130519411e-06	MMP10_F9
80178	cg25784219	-3.96393199075747e-05	MMP10_F9
80179	cg25784308	1.1334606094426e-05	MMP10_F9
80180	cg25784469	-1.43659835272822e-05	MMP10_F9
80181	cg25785303	1.54395071737394e-05	MMP10_F9
80182	cg25785397	-9.19320903866457e-06	MMP10_F9
80183	cg25786136	-1.06292986026768e-06	MMP10_F9
80184	cg25792351	-7.04226718824443e-06	MMP10_F9
80185	cg25792581	-2.17592713358148e-05	MMP10_F9
80186	cg25793243	-1.61298403970215e-05	MMP10_F9
80187	cg25793693	-3.01205990317687e-07	MMP10_F9
80188	cg25793831	1.71460830288665e-05	MMP10_F9
80189	cg25795535	-3.96982945907105e-06	MMP10_F9
80190	cg25795625	1.12823505616704e-06	MMP10_F9
80191	cg25796050	-4.66043327237488e-06	MMP10_F9
80192	cg25796631	3.40093244964314e-07	MMP10_F9
80193	cg25797006	3.50937917791355e-06	MMP10_F9
80194	cg25798000	8.16549497285608e-07	MMP10_F9
80195	cg25798409	2.94802001835507e-06	MMP10_F9
80196	cg25798413	-9.06683055796348e-06	MMP10_F9
80197	cg25798782	1.38934861608097e-05	MMP10_F9
80198	cg25799361	-1.47644282780498e-06	MMP10_F9
80199	cg25799969	1.5022501720083e-07	MMP10_F9
80200	cg25799994	1.63385094854814e-06	MMP10_F9
80201	cg25800500	3.47624736948613e-05	MMP10_F9
80202	cg25800638	-7.12728555878841e-05	MMP10_F9
80203	cg25801052	-9.35255806377837e-06	MMP10_F9
80204	cg25801387	-3.56301426464435e-06	MMP10_F9
80205	cg25801636	9.28194636377349e-06	MMP10_F9
80206	cg25802430	-6.12531827587852e-07	MMP10_F9
80207	cg25803107	-1.62910280686923e-05	MMP10_F9
80208	cg25804065	-7.27199843820895e-06	MMP10_F9
80209	cg25804072	-3.14805919678333e-06	MMP10_F9
80210	cg25804359	2.41106101778687e-05	MMP10_F9
80211	cg25804718	-4.11134858047376e-06	MMP10_F9
80212	cg25805189	3.11015572928953e-06	MMP10_F9
80213	cg25805739	-5.75342939495468e-07	MMP10_F9
80214	cg25806190	-1.33198721712513e-05	MMP10_F9
80215	cg25806347	4.72346511741788e-07	MMP10_F9
80216	cg25806491	-3.9824295841231e-05	MMP10_F9
80217	cg25806743	1.28889973966887e-05	MMP10_F9
80218	cg25806932	1.03404079444802e-05	MMP10_F9
80219	cg25807044	7.19177900622573e-07	MMP10_F9
80220	cg25808157	-6.80713348129576e-06	MMP10_F9
80221	cg25808386	6.83893995698938e-07	MMP10_F9
80222	cg25809290	3.18616141955893e-06	MMP10_F9
80223	cg25810927	3.69373770735076e-06	MMP10_F9
80224	cg25810938	-2.5532958495857e-05	MMP10_F9
80225	cg25811083	-1.99121090266155e-06	MMP10_F9
80226	cg25811526	3.07585827225006e-05	MMP10_F9
80227	cg25811867	-6.55031955618954e-06	MMP10_F9
80228	cg25812095	4.58787608463319e-05	MMP10_F9
80229	cg25812473	2.55778878406613e-06	MMP10_F9
80230	cg25814402	-5.8482079133068e-06	MMP10_F9
80231	cg25814715	2.18798865846162e-06	MMP10_F9
80232	cg25814969	-2.57837060592773e-05	MMP10_F9
80233	cg25815021	-2.00813082963422e-06	MMP10_F9
80234	cg25815024	3.69143640546406e-06	MMP10_F9
80235	cg25815054	1.57352625552227e-06	MMP10_F9
80236	cg25815440	2.78356459260633e-06	MMP10_F9
80237	cg25816031	-5.20257127905398e-06	MMP10_F9
80238	cg25816545	2.79304933493409e-06	MMP10_F9
80239	cg25816696	9.76109522812394e-06	MMP10_F9
80240	cg25816739	1.66754127801816e-06	MMP10_F9
80241	cg25817111	1.25510076284301e-06	MMP10_F9
80242	cg25817973	1.20498018102996e-05	MMP10_F9
80243	cg25818605	4.79439087186699e-06	MMP10_F9
80244	cg25818623	5.86208973192671e-06	MMP10_F9
80245	cg25818642	-1.04589613289718e-05	MMP10_F9
80246	cg25818813	7.42116434552051e-07	MMP10_F9
80247	cg25819429	4.87397880659926e-06	MMP10_F9
80248	cg25819879	2.61563140724899e-06	MMP10_F9
80249	cg25820224	5.98181383936789e-06	MMP10_F9
80250	cg25820279	7.65876860222983e-06	MMP10_F9
80251	cg25820361	-1.30697114607555e-06	MMP10_F9
80252	cg25821995	9.6302539243605e-06	MMP10_F9
80253	cg25822369	-1.05825448547373e-05	MMP10_F9
80254	cg25823214	1.15003981200404e-06	MMP10_F9
80255	cg25824236	1.29662152942534e-05	MMP10_F9
80256	cg25828259	-5.10127372775981e-07	MMP10_F9
80257	cg25828346	-1.93122146923808e-06	MMP10_F9
80258	cg25828381	-2.35797932939056e-05	MMP10_F9
80259	cg25828872	1.75370645542936e-06	MMP10_F9
80260	cg25829490	3.12376350428845e-06	MMP10_F9
80261	cg25831439	1.83667896895722e-06	MMP10_F9
80262	cg25831712	1.96381932763775e-06	MMP10_F9
80263	cg25831752	-2.05299152346676e-06	MMP10_F9
80264	cg25834415	6.58413874336372e-06	MMP10_F9
80265	cg25838818	-1.12980695458329e-05	MMP10_F9
80266	cg25840208	2.17129453444255e-08	MMP10_F9
80267	cg25840378	-1.27514475181554e-06	MMP10_F9
80268	cg25840685	-7.70744440807962e-06	MMP10_F9
80269	cg25840850	1.70298523124569e-06	MMP10_F9
80270	cg25840926	-7.63669459166387e-06	MMP10_F9
80271	cg25841348	1.10402265892762e-05	MMP10_F9
80272	cg25841491	-4.26827661345081e-06	MMP10_F9
80273	cg25841802	-4.69321795343712e-07	MMP10_F9
80274	cg25841923	1.23235356671917e-05	MMP10_F9
80275	cg25843927	-2.13204474214117e-05	MMP10_F9
80276	cg25844977	3.45481398698396e-06	MMP10_F9
80277	cg25845203	-2.96764697717442e-06	MMP10_F9
80278	cg25845374	4.85069920580709e-07	MMP10_F9
80279	cg25846061	1.39555485493829e-05	MMP10_F9
80280	cg25848398	2.95755607873092e-06	MMP10_F9
80281	cg25848582	-1.8902199903125e-05	MMP10_F9
80282	cg25848875	-2.53931422562032e-05	MMP10_F9
80283	cg25849196	-1.88671311941456e-06	MMP10_F9
80284	cg25850181	5.36692652772486e-07	MMP10_F9
80285	cg25850998	-4.2042410267566e-06	MMP10_F9
80286	cg25852019	-2.28211416037314e-05	MMP10_F9
80287	cg25853833	3.45118409729844e-06	MMP10_F9
80288	cg25854162	-1.10407956574299e-05	MMP10_F9
80289	cg25856179	7.14635823625866e-08	MMP10_F9
80290	cg25856383	-4.36495631147507e-06	MMP10_F9
80291	cg25859012	2.71585774557294e-06	MMP10_F9
80292	cg25868126	4.85859529889855e-05	MMP10_F9
80293	cg25868465	5.64377159699912e-07	MMP10_F9
80294	cg25868769	1.04632670230406e-06	MMP10_F9
80295	cg25869196	-1.8105079700912e-05	MMP10_F9
80296	cg25869950	6.27251739283476e-08	MMP10_F9
80297	cg25870010	-1.8136998923397e-06	MMP10_F9
80298	cg25875316	5.28723049093302e-07	MMP10_F9
80299	cg25878149	-2.58093599004838e-05	MMP10_F9
80300	cg25880810	9.62378914690064e-07	MMP10_F9
80301	cg25880834	2.12147458386964e-06	MMP10_F9
80302	cg25881038	-1.63223563974032e-05	MMP10_F9
80303	cg25883141	-1.71731031639666e-06	MMP10_F9
80304	cg25883149	1.1960054385638e-05	MMP10_F9
80305	cg25883348	7.78128432547112e-06	MMP10_F9
80306	cg25884424	-9.86758280246261e-07	MMP10_F9
80307	cg25884550	4.13567780699161e-06	MMP10_F9
80308	cg25885042	-3.19302102749248e-05	MMP10_F9
80309	cg25886337	1.57264013322421e-06	MMP10_F9
80310	cg25887739	2.41909271844838e-06	MMP10_F9
80311	cg25887811	-1.45941086521008e-05	MMP10_F9
80312	cg25887844	-1.43374781322051e-06	MMP10_F9
80313	cg25889035	-6.28407095046367e-06	MMP10_F9
80314	cg25889475	5.81330063930693e-07	MMP10_F9
80315	cg25889918	-3.36974135067371e-05	MMP10_F9
80316	cg25890678	-2.30790857758186e-05	MMP10_F9
80317	cg25890838	2.65768513679241e-05	MMP10_F9
80318	cg25890876	-1.14138604667273e-05	MMP10_F9
80319	cg25896975	4.19340158318189e-06	MMP10_F9
80320	cg25899024	7.6998852627728e-06	MMP10_F9
80321	cg25903497	-3.08024591411766e-06	MMP10_F9
80322	cg25906976	-3.0877250282696e-05	MMP10_F9
80323	cg25907043	-8.84376859271472e-06	MMP10_F9
80324	cg25907053	2.71149550344682e-07	MMP10_F9
80325	cg25907138	2.00347497410044e-05	MMP10_F9
80326	cg25908985	-4.45436139456799e-06	MMP10_F9
80327	cg25911171	2.12687997737501e-06	MMP10_F9
80328	cg25911968	5.00824524152007e-06	MMP10_F9
80329	cg25912023	-3.10056901284694e-05	MMP10_F9
80330	cg25912037	-7.15233513564565e-06	MMP10_F9
80331	cg25912328	-2.09108145179931e-06	MMP10_F9
80332	cg25912580	2.63641740124507e-06	MMP10_F9
80333	cg25912827	2.43203795882695e-07	MMP10_F9
80334	cg25914829	2.77369523880698e-06	MMP10_F9
80335	cg25915512	1.12284903187884e-05	MMP10_F9
80336	cg25916135	1.5528467441804e-05	MMP10_F9
80337	cg25916282	-5.24424650913746e-07	MMP10_F9
80338	cg25916404	-6.45343483446529e-06	MMP10_F9
80339	cg25917423	-2.39315621326982e-07	MMP10_F9
80340	cg25918166	-8.57629597863853e-07	MMP10_F9
80341	cg25918827	3.15807063017104e-05	MMP10_F9
80342	cg25919979	1.53485442958015e-05	MMP10_F9
80343	cg25920645	-3.02459503342655e-05	MMP10_F9
80344	cg25920665	-2.07557252504405e-05	MMP10_F9
80345	cg25921544	7.24187858527432e-06	MMP10_F9
80346	cg25923162	1.18489271479236e-05	MMP10_F9
80347	cg25923788	2.57985080003111e-06	MMP10_F9
80348	cg25924274	-1.18309921228746e-05	MMP10_F9
80349	cg25925023	-2.22957749874897e-06	MMP10_F9
80350	cg25925210	-1.78127173741881e-05	MMP10_F9
80351	cg25925441	-1.00285107489992e-05	MMP10_F9
80352	cg25925945	2.60008047561637e-06	MMP10_F9
80353	cg25926572	1.88914458938767e-06	MMP10_F9
80354	cg25926652	-2.05255633523953e-05	MMP10_F9
80355	cg25927444	-4.36744927409006e-06	MMP10_F9
80356	cg25927708	2.79820073166559e-07	MMP10_F9
80357	cg25927753	9.22376604627673e-06	MMP10_F9
80358	cg25928188	5.79987335725538e-06	MMP10_F9
80359	cg25928199	-1.27947895289689e-06	MMP10_F9
80360	cg25928444	7.03370978949026e-06	MMP10_F9
80361	cg25928501	-6.90091303102142e-09	MMP10_F9
80362	cg25928603	1.65507128946038e-06	MMP10_F9
80363	cg25928629	4.62153943901852e-05	MMP10_F9
80364	cg25928742	1.80047938287678e-05	MMP10_F9
80365	cg25929173	-3.72147019720778e-06	MMP10_F9
80366	cg25929198	4.03587182017468e-05	MMP10_F9
80367	cg25929552	-8.70917529636693e-06	MMP10_F9
80368	cg25929589	-4.39027178652177e-06	MMP10_F9
80369	cg25930639	3.81058424264225e-07	MMP10_F9
80370	cg25932386	3.15086229868104e-06	MMP10_F9
80371	cg25932748	3.07991443044446e-06	MMP10_F9
80372	cg25936380	-1.12638174387116e-05	MMP10_F9
80373	cg25936922	-1.85911376003653e-06	MMP10_F9
80374	cg25938803	-6.61141758589185e-05	MMP10_F9
80375	cg25938806	1.8689558742629e-07	MMP10_F9
80376	cg25939015	2.09878188985097e-06	MMP10_F9
80377	cg25939861	3.00246213659018e-05	MMP10_F9
80378	cg25940874	-1.21898430824707e-05	MMP10_F9
80379	cg25941354	-2.13790879246082e-05	MMP10_F9
80380	cg25941751	-4.2310840887194e-05	MMP10_F9
80381	cg25942178	4.87528401581608e-07	MMP10_F9
80382	cg25942318	-5.11900373067536e-06	MMP10_F9
80383	cg25942688	-5.84543736137516e-06	MMP10_F9
80384	cg25942789	-9.76242289657694e-06	MMP10_F9
80385	cg25942879	-9.76805535259342e-06	MMP10_F9
80386	cg25942990	-5.22439736058917e-06	MMP10_F9
80387	cg25943727	7.12747808089781e-06	MMP10_F9
80388	cg25944168	-1.66154299429501e-07	MMP10_F9
80389	cg25944419	6.12290727966801e-06	MMP10_F9
80390	cg25945732	-2.9451982562261e-07	MMP10_F9
80391	cg25946059	-1.45509748413651e-06	MMP10_F9
80392	cg25946605	6.24415790161221e-06	MMP10_F9
80393	cg25947773	-2.91110008049506e-08	MMP10_F9
80394	cg25947878	3.79898586137401e-07	MMP10_F9
80395	cg25949338	2.95926359700915e-06	MMP10_F9
80396	cg25949447	-1.52482122174199e-05	MMP10_F9
80397	cg25949955	-4.15598360203735e-06	MMP10_F9
80398	cg25950520	-1.06327346961178e-06	MMP10_F9
80399	cg25950548	-1.92351731703169e-07	MMP10_F9
80400	cg25950668	-3.51620557062644e-06	MMP10_F9
80401	cg25950728	2.5128258045599e-05	MMP10_F9
80402	cg25950829	8.36883586240641e-06	MMP10_F9
80403	cg25951073	-8.67799127431118e-06	MMP10_F9
80404	cg25951210	5.09929106864336e-07	MMP10_F9
80405	cg25951717	5.61266971737813e-05	MMP10_F9
80406	cg25952423	-6.32003769221374e-07	MMP10_F9
80407	cg25952964	5.58544330279955e-06	MMP10_F9
80408	cg25953146	-5.89244962395129e-06	MMP10_F9
80409	cg25953239	-1.31517707543577e-05	MMP10_F9
80410	cg25953789	-1.20521158776778e-05	MMP10_F9
80411	cg25954134	-4.41272183875616e-05	MMP10_F9
80412	cg25954914	1.30964636338298e-08	MMP10_F9
80413	cg25957058	-1.76948702093427e-05	MMP10_F9
80414	cg25957451	-4.64313662413076e-06	MMP10_F9
80415	cg25958062	1.83368193302913e-05	MMP10_F9
80416	cg25958361	1.64452574692132e-06	MMP10_F9
80417	cg25958716	-9.53950059488919e-07	MMP10_F9
80418	cg25959798	-2.54527953349883e-05	MMP10_F9
80419	cg25960378	1.93531461799579e-05	MMP10_F9
80420	cg25961567	-4.93420667293551e-06	MMP10_F9
80421	cg25961684	-1.46949646856311e-07	MMP10_F9
80422	cg25962286	-9.84046082620552e-07	MMP10_F9
80423	cg25962569	1.1473617222845e-05	MMP10_F9
80424	cg25962840	-1.52737243928188e-05	MMP10_F9
80425	cg25962880	5.93147676475171e-06	MMP10_F9
80426	cg25962992	-1.16583606087486e-05	MMP10_F9
80427	cg25963032	1.35985043480898e-09	MMP10_F9
80428	cg25968367	4.84083955054649e-06	MMP10_F9
80429	cg25976672	1.76387624536291e-07	MMP10_F9
80430	cg25977313	1.51002027707629e-06	MMP10_F9
80431	cg25981329	-1.18082162168871e-05	MMP10_F9
80432	cg25981597	9.69913113785539e-08	MMP10_F9
80433	cg25981992	-9.54074970740029e-06	MMP10_F9
80434	cg25982140	2.57382478436384e-06	MMP10_F9
80435	cg25983575	4.06041088605848e-06	MMP10_F9
80436	cg25984400	1.99993828377829e-06	MMP10_F9
80437	cg25986200	2.46661580390128e-05	MMP10_F9
80438	cg25986403	1.46143902769436e-06	MMP10_F9
80439	cg25991761	3.24614607598819e-05	MMP10_F9
80440	cg25995212	5.71222411615479e-06	MMP10_F9
80441	cg25995397	-8.91551552584217e-06	MMP10_F9
80442	cg25995995	-7.67961137530036e-06	MMP10_F9
80443	cg25996061	-6.62977158545125e-06	MMP10_F9
80444	cg25996077	1.81699679229009e-05	MMP10_F9
80445	cg25997306	9.73339068310035e-06	MMP10_F9
80446	cg25997500	-7.07141428717824e-06	MMP10_F9
80447	cg25998181	-2.14502112250344e-05	MMP10_F9
80448	cg25998887	1.40263201706789e-05	MMP10_F9
80449	cg25999722	1.35891687375394e-06	MMP10_F9
80450	cg26000807	-7.00328858425135e-06	MMP10_F9
80451	cg26001287	1.90450832471592e-05	MMP10_F9
80452	cg26001902	2.02292940853705e-06	MMP10_F9
80453	cg26002103	2.75908786106763e-06	MMP10_F9
80454	cg26008007	-1.73990448140756e-07	MMP10_F9
80455	cg26008260	1.04538659824828e-05	MMP10_F9
80456	cg26009035	7.5494562093611e-06	MMP10_F9
80457	cg26009192	-2.35285840982079e-05	MMP10_F9
80458	cg26009554	-2.03517383509716e-06	MMP10_F9
80459	cg26009702	-8.70020528344341e-06	MMP10_F9
80460	cg26010191	2.45542502531518e-06	MMP10_F9
80461	cg26011364	1.60943118597469e-06	MMP10_F9
80462	cg26012482	-7.49786647088778e-07	MMP10_F9
80463	cg26012578	-4.30084278400049e-06	MMP10_F9
80464	cg26014723	-2.03072716678834e-05	MMP10_F9
80465	cg26014739	-7.87133920172077e-06	MMP10_F9
80466	cg26015513	7.46070534602149e-06	MMP10_F9
80467	cg26018827	4.7593736262463e-07	MMP10_F9
80468	cg26029736	-1.10664592972119e-06	MMP10_F9
80469	cg26030832	-5.2372273661898e-06	MMP10_F9
80470	cg26032325	3.10600294367015e-06	MMP10_F9
80471	cg26032417	-1.19116102829695e-05	MMP10_F9
80472	cg26032974	8.31442093137873e-06	MMP10_F9
80473	cg26033349	5.75933956946936e-06	MMP10_F9
80474	cg26033529	-5.14654398120814e-06	MMP10_F9
80475	cg26033710	4.40722422118252e-06	MMP10_F9
80476	cg26034150	1.31187724846791e-06	MMP10_F9
80477	cg26034168	1.36057759410997e-05	MMP10_F9
80478	cg26034355	-3.48628100860287e-06	MMP10_F9
80479	cg26034919	7.61297165216064e-06	MMP10_F9
80480	cg26034934	1.06219891622813e-05	MMP10_F9
80481	cg26035105	3.44451223845539e-06	MMP10_F9
80482	cg26035892	3.32940597004889e-06	MMP10_F9
80483	cg26036375	2.28913468307091e-06	MMP10_F9
80484	cg26036993	7.26539093701625e-07	MMP10_F9
80485	cg26038022	4.65175505906789e-06	MMP10_F9
80486	cg26038461	-9.83645269823313e-06	MMP10_F9
80487	cg26038596	-6.38155597526935e-06	MMP10_F9
80488	cg26039217	-5.46437621212898e-06	MMP10_F9
80489	cg26040101	-2.4855111865851e-05	MMP10_F9
80490	cg26040211	1.96069080790205e-06	MMP10_F9
80491	cg26040244	-2.79156389688023e-07	MMP10_F9
80492	cg26047334	2.78702865114539e-05	MMP10_F9
80493	cg26047938	-2.63446268133509e-06	MMP10_F9
80494	cg26049092	4.5166865859717e-06	MMP10_F9
80495	cg26049726	-1.14040765181369e-06	MMP10_F9
80496	cg26050487	3.22697475487969e-06	MMP10_F9
80497	cg26051540	-4.52442214070234e-06	MMP10_F9
80498	cg26051755	-1.3682043043643e-05	MMP10_F9
80499	cg26052635	2.12288922405937e-06	MMP10_F9
80500	cg26053217	3.88103535636452e-06	MMP10_F9
80501	cg26053291	-8.10738827907013e-06	MMP10_F9
80502	cg26053704	-4.93603769202636e-07	MMP10_F9
80503	cg26055370	-2.57703200653076e-05	MMP10_F9
80504	cg26056277	-3.09850371352875e-05	MMP10_F9
80505	cg26057577	9.80791130892292e-06	MMP10_F9
80506	cg26057751	-3.42806250008734e-06	MMP10_F9
80507	cg26058016	-3.54527751902269e-07	MMP10_F9
80508	cg26058474	1.34336194128764e-05	MMP10_F9
80509	cg26058508	3.55493127025538e-06	MMP10_F9
80510	cg26063629	-1.72715137867058e-05	MMP10_F9
80511	cg26064155	2.22372552231662e-07	MMP10_F9
80512	cg26067250	-1.38143353502618e-06	MMP10_F9
80513	cg26067569	-1.70296963227037e-07	MMP10_F9
80514	cg26075039	-7.54753436753969e-05	MMP10_F9
80515	cg26075408	1.77018858516669e-05	MMP10_F9
80516	cg26075931	4.22671493880261e-06	MMP10_F9
80517	cg26076884	5.71543926351889e-06	MMP10_F9
80518	cg26077359	-3.80879251551984e-05	MMP10_F9
80519	cg26077729	-2.07970048198919e-05	MMP10_F9
80520	cg26078407	4.33899226314508e-06	MMP10_F9
80521	cg26080673	3.33637995706434e-07	MMP10_F9
80522	cg26081062	1.64934347521419e-06	MMP10_F9
80523	cg26081807	-3.96921863679854e-06	MMP10_F9
80524	cg26084005	-3.43448513332881e-07	MMP10_F9
80525	cg26084700	6.44251221266909e-06	MMP10_F9
80526	cg26085385	-5.08633973743834e-06	MMP10_F9
80527	cg26085762	5.71908190085938e-07	MMP10_F9
80528	cg26085987	1.86165467759931e-05	MMP10_F9
80529	cg26086136	-2.26942773737862e-06	MMP10_F9
80530	cg26088614	-1.95369290910493e-05	MMP10_F9
80531	cg26089165	6.97908159385455e-06	MMP10_F9
80532	cg26089280	4.15003236337666e-06	MMP10_F9
80533	cg26090072	-1.98227552976264e-05	MMP10_F9
80534	cg26091021	-2.39994880983446e-06	MMP10_F9
80535	cg26091304	1.76481307824451e-05	MMP10_F9
80536	cg26091609	-8.80563463267853e-06	MMP10_F9
80537	cg26091679	4.04631933984744e-06	MMP10_F9
80538	cg26091981	-1.63430868989039e-05	MMP10_F9
80539	cg26092233	1.22275962229458e-05	MMP10_F9
80540	cg26093711	-7.27827347292449e-07	MMP10_F9
80541	cg26093790	1.02249935728565e-07	MMP10_F9
80542	cg26093966	-8.87727019053026e-06	MMP10_F9
80543	cg26094599	-2.030758156668e-05	MMP10_F9
80544	cg26094651	5.2416996678895e-05	MMP10_F9
80545	cg26094984	-7.57582751933577e-07	MMP10_F9
80546	cg26095266	1.87648791787623e-06	MMP10_F9
80547	cg26095658	1.49283256717583e-06	MMP10_F9
80548	cg26096190	4.50258694154688e-06	MMP10_F9
80549	cg26096979	6.06966425378977e-06	MMP10_F9
80550	cg26097391	-2.36757440487659e-05	MMP10_F9
80551	cg26097549	-1.3570404119106e-06	MMP10_F9
80552	cg26097674	7.23468334898871e-06	MMP10_F9
80553	cg26099045	-7.83827970086721e-06	MMP10_F9
80554	cg26101364	2.28233374341789e-06	MMP10_F9
80555	cg26101402	2.55717245385525e-07	MMP10_F9
80556	cg26101890	1.16848186186917e-05	MMP10_F9
80557	cg26102065	6.71415771717989e-07	MMP10_F9
80558	cg26102517	3.95585685360905e-06	MMP10_F9
80559	cg26102760	3.0542824121622e-07	MMP10_F9
80560	cg26104551	-1.17114241212042e-05	MMP10_F9
80561	cg26104932	3.15392567042562e-05	MMP10_F9
80562	cg26105702	1.96742892074551e-06	MMP10_F9
80563	cg26106316	2.14297386244856e-05	MMP10_F9
80564	cg26106370	-2.78261571963178e-06	MMP10_F9
80565	cg26107076	-5.95912860119218e-08	MMP10_F9
80566	cg26107312	2.67047747087952e-06	MMP10_F9
80567	cg26107397	-1.95946593808673e-08	MMP10_F9
80568	cg26108017	7.58700896785246e-06	MMP10_F9
80569	cg26108999	1.03550521751422e-05	MMP10_F9
80570	cg26109017	-1.28161710962156e-07	MMP10_F9
80571	cg26109401	1.03640074072209e-06	MMP10_F9
80572	cg26109510	5.41401348520772e-06	MMP10_F9
80573	cg26109568	-8.27865518585652e-06	MMP10_F9
80574	cg26109843	-5.43056809948326e-06	MMP10_F9
80575	cg26110562	-1.93326316937154e-05	MMP10_F9
80576	cg26110645	5.88908840125708e-07	MMP10_F9
80577	cg26111019	-1.24244625624474e-07	MMP10_F9
80578	cg26111184	-4.20146099959102e-06	MMP10_F9
80579	cg26112014	-4.13542445573763e-06	MMP10_F9
80580	cg26112342	2.56557466321813e-06	MMP10_F9
80581	cg26112457	-3.79537201590614e-06	MMP10_F9
80582	cg26114003	9.76881925977749e-07	MMP10_F9
80583	cg26114502	-3.13765477273097e-06	MMP10_F9
80584	cg26114642	1.1865716100815e-05	MMP10_F9
80585	cg26114907	-1.44477540053364e-05	MMP10_F9
80586	cg26115228	6.7429873412672e-06	MMP10_F9
80587	cg26116560	1.09148363093904e-05	MMP10_F9
80588	cg26116669	-1.36569888961957e-05	MMP10_F9
80589	cg26117023	1.03905517899981e-06	MMP10_F9
80590	cg26117389	-1.21829796337132e-05	MMP10_F9
80591	cg26117570	-2.38762659417134e-05	MMP10_F9
80592	cg26117622	3.6777720252403e-06	MMP10_F9
80593	cg26118367	4.21268599451073e-07	MMP10_F9
80594	cg26118435	2.11036534539507e-05	MMP10_F9
80595	cg26118553	8.12134702029883e-06	MMP10_F9
80596	cg26118675	2.03436283314561e-05	MMP10_F9
80597	cg26119090	1.49661532706006e-06	MMP10_F9
80598	cg26119330	-7.2404339445554e-06	MMP10_F9
80599	cg26119367	3.62899447854663e-06	MMP10_F9
80600	cg26119806	2.65594951384523e-05	MMP10_F9
80601	cg26120636	5.44969687447607e-06	MMP10_F9
80602	cg26120787	4.33615702869052e-06	MMP10_F9
80603	cg26121113	6.54071117920872e-07	MMP10_F9
80604	cg26122607	1.31747362117719e-06	MMP10_F9
80605	cg26123029	-1.49291471716414e-05	MMP10_F9
80606	cg26123256	-5.02823807425799e-06	MMP10_F9
80607	cg26123532	3.91134734555976e-06	MMP10_F9
80608	cg26123647	2.54212359309958e-05	MMP10_F9
80609	cg26125244	-1.16042519229565e-06	MMP10_F9
80610	cg26125384	2.13834525034002e-06	MMP10_F9
80611	cg26126749	-1.5630115551177e-05	MMP10_F9
80612	cg26127425	3.44020193810111e-06	MMP10_F9
80613	cg26128123	-3.4529594662359e-06	MMP10_F9
80614	cg26128464	-8.75051283598051e-06	MMP10_F9
80615	cg26129270	1.62636065117049e-06	MMP10_F9
80616	cg26131881	-1.32287794412428e-06	MMP10_F9
80617	cg26132144	7.32296034146571e-06	MMP10_F9
80618	cg26132588	1.30180232610016e-05	MMP10_F9
80619	cg26132737	-1.04139835487138e-05	MMP10_F9
80620	cg26132947	4.20933614462217e-06	MMP10_F9
80621	cg26133082	9.44451496697689e-07	MMP10_F9
80622	cg26133217	-1.5769940199041e-05	MMP10_F9
80623	cg26134692	-1.38880633304067e-07	MMP10_F9
80624	cg26135863	-1.7369308841085e-06	MMP10_F9
80625	cg26137068	-4.89325596640769e-07	MMP10_F9
80626	cg26137267	2.05460563309157e-06	MMP10_F9
80627	cg26137290	-5.72062404211852e-07	MMP10_F9
80628	cg26137350	8.80749635505321e-06	MMP10_F9
80629	cg26139062	-6.39569044718655e-07	MMP10_F9
80630	cg26139949	1.22063713260478e-05	MMP10_F9
80631	cg26139953	1.07730763068913e-05	MMP10_F9
80632	cg26140366	-2.20973501442954e-05	MMP10_F9
80633	cg26140394	3.17285762184273e-06	MMP10_F9
80634	cg26142604	-4.10055213447575e-06	MMP10_F9
80635	cg26142972	1.86538905170637e-05	MMP10_F9
80636	cg26143053	9.05895087722332e-06	MMP10_F9
80637	cg26143064	3.70480649034754e-06	MMP10_F9
80638	cg26143515	6.0348896896665e-06	MMP10_F9
80639	cg26143732	-1.66158040610944e-05	MMP10_F9
80640	cg26143752	3.96062376292233e-06	MMP10_F9
80641	cg26144569	9.55628252052441e-06	MMP10_F9
80642	cg26146455	2.03801023827804e-05	MMP10_F9
80643	cg26146617	-2.615655968761e-07	MMP10_F9
80644	cg26146971	4.87281828181894e-07	MMP10_F9
80645	cg26147657	-2.20084943325147e-06	MMP10_F9
80646	cg26147678	5.81658307165586e-06	MMP10_F9
80647	cg26148236	-2.97955106998898e-07	MMP10_F9
80648	cg26148815	-1.83828219923698e-06	MMP10_F9
80649	cg26149131	1.16530256769458e-06	MMP10_F9
80650	cg26149223	-5.54407180631843e-09	MMP10_F9
80651	cg26149275	-4.80343695407315e-06	MMP10_F9
80652	cg26149739	7.00155069373629e-06	MMP10_F9
80653	cg26150922	-4.89856225513528e-06	MMP10_F9
80654	cg26151163	2.78062025455153e-05	MMP10_F9
80655	cg26152051	7.56696350874424e-06	MMP10_F9
80656	cg26152419	2.71539013580683e-05	MMP10_F9
80657	cg26153054	-2.97506192657713e-05	MMP10_F9
80658	cg26153162	-1.86044716422591e-05	MMP10_F9
80659	cg26153483	-7.91176970268064e-06	MMP10_F9
80660	cg26153687	6.21675630039549e-07	MMP10_F9
80661	cg26154047	-1.23012945324932e-06	MMP10_F9
80662	cg26154534	5.69718577987443e-06	MMP10_F9
80663	cg26154670	-8.14388426660933e-07	MMP10_F9
80664	cg26154974	8.19104768471039e-07	MMP10_F9
80665	cg26154999	-1.84399085653787e-05	MMP10_F9
80666	cg26155674	1.63552489534885e-05	MMP10_F9
80667	cg26157270	-1.30320296288825e-05	MMP10_F9
80668	cg26157802	9.77456924081378e-07	MMP10_F9
80669	cg26159395	5.06354445156497e-06	MMP10_F9
80670	cg26159723	3.90131637430148e-06	MMP10_F9
80671	cg26160153	-5.35174452699314e-07	MMP10_F9
80672	cg26160191	-5.14861930785062e-06	MMP10_F9
80673	cg26160573	-1.45312151003138e-05	MMP10_F9
80674	cg26161045	1.04321580924428e-06	MMP10_F9
80675	cg26162813	-3.2792222066254e-05	MMP10_F9
80676	cg26163057	-2.01490034226043e-05	MMP10_F9
80677	cg26163101	-4.40715182401296e-06	MMP10_F9
80678	cg26164488	-4.30867850698659e-05	MMP10_F9
80679	cg26166004	3.00122114448956e-06	MMP10_F9
80680	cg26166177	-2.93237078852258e-05	MMP10_F9
80681	cg26168400	2.68360245987674e-07	MMP10_F9
80682	cg26168881	3.84204520756126e-06	MMP10_F9
80683	cg26169421	-1.52741848604294e-05	MMP10_F9
80684	cg26169632	1.78345575023995e-06	MMP10_F9
80685	cg26170569	6.42268787479247e-06	MMP10_F9
80686	cg26171505	3.79572607099708e-06	MMP10_F9
80687	cg26174797	7.61705892677237e-07	MMP10_F9
80688	cg26174880	-1.95525208715687e-06	MMP10_F9
80689	cg26175033	1.52162161362245e-06	MMP10_F9
80690	cg26175789	-2.88420010331247e-06	MMP10_F9
80691	cg26175971	3.41844160998637e-06	MMP10_F9
80692	cg26176018	2.11962269034416e-05	MMP10_F9
80693	cg26176204	5.52561772853115e-06	MMP10_F9
80694	cg26176348	6.68867627850769e-06	MMP10_F9
80695	cg26178217	1.72206782205311e-05	MMP10_F9
80696	cg26178251	3.24498774973291e-06	MMP10_F9
80697	cg26178446	5.2392255325601e-06	MMP10_F9
80698	cg26179134	-4.24412289071887e-05	MMP10_F9
80699	cg26179400	-5.45808224430653e-06	MMP10_F9
80700	cg26180126	-6.91387867669901e-07	MMP10_F9
80701	cg26181818	8.69668623570301e-06	MMP10_F9
80702	cg26182780	9.75757809425203e-06	MMP10_F9
80703	cg26185859	3.55470595140354e-06	MMP10_F9
80704	cg26186249	-1.96932200381765e-05	MMP10_F9
80705	cg26186613	2.51480385765854e-06	MMP10_F9
80706	cg26186879	-6.92575247739326e-06	MMP10_F9
80707	cg26186929	-1.23313020652438e-05	MMP10_F9
80708	cg26187237	-2.52001205172143e-08	MMP10_F9
80709	cg26187876	-9.41999791339621e-06	MMP10_F9
80710	cg26188299	-6.95104131886032e-07	MMP10_F9
80711	cg26188420	-1.01465914702976e-05	MMP10_F9
80712	cg26188679	9.33555203583774e-06	MMP10_F9
80713	cg26189067	-2.27678131382775e-06	MMP10_F9
80714	cg26190833	9.07517664360222e-07	MMP10_F9
80715	cg26190835	2.60304229255939e-05	MMP10_F9
80716	cg26191447	-3.34659105329599e-06	MMP10_F9
80717	cg26192279	-1.94204113616455e-05	MMP10_F9
80718	cg26192689	1.83029801932015e-05	MMP10_F9
80719	cg26192815	-3.67303707980752e-05	MMP10_F9
80720	cg26193372	1.02706825778601e-06	MMP10_F9
80721	cg26193468	-5.97962705226325e-06	MMP10_F9
80722	cg26194560	1.45482449636075e-06	MMP10_F9
80723	cg26195812	1.65717298284885e-06	MMP10_F9
80724	cg26199631	1.56032354308704e-06	MMP10_F9
80725	cg26202286	-1.3738340498895e-06	MMP10_F9
80726	cg26202358	1.08220282297894e-06	MMP10_F9
80727	cg26202529	1.23345747402377e-05	MMP10_F9
80728	cg26202797	-7.77804322461707e-06	MMP10_F9
80729	cg26202886	2.64542891269705e-06	MMP10_F9
80730	cg26202915	1.46110633180906e-06	MMP10_F9
80731	cg26202964	2.95812930854499e-06	MMP10_F9
80732	cg26204079	1.34058048387414e-05	MMP10_F9
80733	cg26204803	-2.38210319738142e-05	MMP10_F9
80734	cg26205321	-6.37699875271753e-06	MMP10_F9
80735	cg26206686	-8.65301344732713e-06	MMP10_F9
80736	cg26207245	-2.93738894902742e-06	MMP10_F9
80737	cg26207357	5.74603996178678e-07	MMP10_F9
80738	cg26207408	3.44175359754453e-06	MMP10_F9
80739	cg26207766	1.76573803983056e-05	MMP10_F9
80740	cg26209899	2.03628035638838e-06	MMP10_F9
80741	cg26210250	-9.21176082905988e-06	MMP10_F9
80742	cg26210445	-9.58338804148359e-06	MMP10_F9
80743	cg26211041	3.89415820514745e-06	MMP10_F9
80744	cg26214074	8.25506886712356e-06	MMP10_F9
80745	cg26215113	3.03457686259931e-05	MMP10_F9
80746	cg26227242	5.17578460803761e-08	MMP10_F9
80747	cg26228577	-7.88628239256378e-08	MMP10_F9
80748	cg26229066	4.0506045898074e-06	MMP10_F9
80749	cg26229201	-5.21523119831098e-07	MMP10_F9
80750	cg26230390	-1.84255680303555e-07	MMP10_F9
80751	cg26230651	-3.55771426977039e-05	MMP10_F9
80752	cg26230724	1.91077772862228e-06	MMP10_F9
80753	cg26232346	-1.13225848985805e-05	MMP10_F9
80754	cg26232945	1.0512744269098e-05	MMP10_F9
80755	cg26234543	-2.75383977311457e-05	MMP10_F9
80756	cg26234787	6.99224099452266e-07	MMP10_F9
80757	cg26235990	-1.34883743144222e-05	MMP10_F9
80758	cg26236235	5.68034537174081e-06	MMP10_F9
80759	cg26236440	-1.01224424420346e-05	MMP10_F9
80760	cg26236655	-1.7423390494542e-07	MMP10_F9
80761	cg26236902	-2.93772091591391e-05	MMP10_F9
80762	cg26236972	-1.36573467883816e-05	MMP10_F9
80763	cg26237161	2.87477602159932e-06	MMP10_F9
80764	cg26237651	6.079918764107e-06	MMP10_F9
80765	cg26238727	-2.73362432039431e-05	MMP10_F9
80766	cg26238936	7.94874753625819e-07	MMP10_F9
80767	cg26239051	-1.78690109496684e-07	MMP10_F9
80768	cg26239485	2.8157230960331e-05	MMP10_F9
80769	cg26248373	-2.90232054374275e-06	MMP10_F9
80770	cg26248430	1.07908517527635e-05	MMP10_F9
80771	cg26248645	-8.96679940511347e-07	MMP10_F9
80772	cg26249331	-5.91401208549671e-07	MMP10_F9
80773	cg26250093	-5.32641817434666e-06	MMP10_F9
80774	cg26250154	-4.48808856218887e-06	MMP10_F9
80775	cg26250228	-1.97516514466067e-05	MMP10_F9
80776	cg26250555	-3.0531797509629e-06	MMP10_F9
80777	cg26251101	-1.77711348989906e-06	MMP10_F9
80778	cg26251429	1.06291180748737e-06	MMP10_F9
80779	cg26251472	-5.44959209616727e-06	MMP10_F9
80780	cg26253134	-2.46266842559933e-05	MMP10_F9
80781	cg26253868	-8.7978808994815e-06	MMP10_F9
80782	cg26253898	1.09205626828711e-06	MMP10_F9
80783	cg26254404	4.25234703588041e-06	MMP10_F9
80784	cg26258108	-4.61593697726052e-07	MMP10_F9
80785	cg26258116	2.93489258529635e-06	MMP10_F9
80786	cg26258152	1.65435222419836e-06	MMP10_F9
80787	cg26258631	-1.18555969410305e-06	MMP10_F9
80788	cg26258845	-1.14314302375627e-06	MMP10_F9
80789	cg26259363	-2.04225559530572e-06	MMP10_F9
80790	cg26260350	-3.83494740310461e-06	MMP10_F9
80791	cg26264896	-1.20712564320072e-06	MMP10_F9
80792	cg26266046	-1.9160822837952e-05	MMP10_F9
80793	cg26267272	5.42410244680148e-06	MMP10_F9
80794	cg26267388	-1.02765164284248e-05	MMP10_F9
80795	cg26267614	-4.93920680629876e-06	MMP10_F9
80796	cg26267678	2.16381524637238e-07	MMP10_F9
80797	cg26268842	-7.05901389216653e-06	MMP10_F9
80798	cg26270263	-1.22543746665182e-05	MMP10_F9
80799	cg26270847	-2.08927123186837e-06	MMP10_F9
80800	cg26271045	-3.87252509522663e-05	MMP10_F9
80801	cg26271591	-1.97090611182289e-05	MMP10_F9
80802	cg26271876	6.79520023002903e-06	MMP10_F9
80803	cg26271891	-2.72686036022802e-06	MMP10_F9
80804	cg26271895	6.78794836162283e-07	MMP10_F9
80805	cg26275081	-1.2189385860349e-06	MMP10_F9
80806	cg26275373	2.54000171382484e-05	MMP10_F9
80807	cg26275470	4.11853868322436e-06	MMP10_F9
80808	cg26276650	-1.372901031018e-06	MMP10_F9
80809	cg26277787	1.80729294910411e-05	MMP10_F9
80810	cg26277979	-5.42730016428204e-07	MMP10_F9
80811	cg26278228	-2.00876787026802e-06	MMP10_F9
80812	cg26278611	3.54855823966086e-06	MMP10_F9
80813	cg26278666	5.78933733464732e-06	MMP10_F9
80814	cg26278699	-1.22660805612494e-05	MMP10_F9
80815	cg26278764	7.53755302678076e-06	MMP10_F9
80816	cg26278888	-6.13864089625299e-06	MMP10_F9
80817	cg26279070	1.55208526056216e-05	MMP10_F9
80818	cg26290638	2.509410768522e-06	MMP10_F9
80819	cg26291292	5.52032618979873e-07	MMP10_F9
80820	cg26292241	7.12179114802698e-07	MMP10_F9
80821	cg26292864	2.20006062913655e-06	MMP10_F9
80822	cg26293434	-2.0314342224067e-05	MMP10_F9
80823	cg26294037	7.00535226923876e-06	MMP10_F9
80824	cg26294387	3.19391622900018e-06	MMP10_F9
80825	cg26294431	5.93283676611643e-06	MMP10_F9
80826	cg26294691	1.68264500110755e-05	MMP10_F9
80827	cg26295204	-1.14007477365569e-06	MMP10_F9
80828	cg26295626	-8.64138032090786e-07	MMP10_F9
80829	cg26297203	-8.06258441895378e-06	MMP10_F9
80830	cg26297968	6.04907469907106e-07	MMP10_F9
80831	cg26300324	9.63731059005733e-07	MMP10_F9
80832	cg26301283	-1.09701089458644e-05	MMP10_F9
80833	cg26301353	-7.32072120292616e-06	MMP10_F9
80834	cg26301562	2.23150736453889e-07	MMP10_F9
80835	cg26302190	-1.24654697570373e-05	MMP10_F9
80836	cg26302230	1.81711428814883e-05	MMP10_F9
80837	cg26302994	3.90112746562379e-06	MMP10_F9
80838	cg26303339	-6.7078725851985e-06	MMP10_F9
80839	cg26304948	3.37091793109621e-06	MMP10_F9
80840	cg26305745	-1.12342241566111e-06	MMP10_F9
80841	cg26305986	-9.54847768371877e-06	MMP10_F9
80842	cg26306091	1.39796588017807e-05	MMP10_F9
80843	cg26306976	-2.70360119939729e-05	MMP10_F9
80844	cg26307218	1.42408991255136e-05	MMP10_F9
80845	cg26307926	2.38244759717675e-07	MMP10_F9
80846	cg26308293	-7.0604268973691e-06	MMP10_F9
80847	cg26309498	9.52087871521355e-06	MMP10_F9
80848	cg26312185	1.28571656867303e-05	MMP10_F9
80849	cg26312337	-5.00248996995645e-06	MMP10_F9
80850	cg26312616	-6.7814318771428e-06	MMP10_F9
80851	cg26313233	-1.12329939423112e-05	MMP10_F9
80852	cg26313421	2.05379818651142e-05	MMP10_F9
80853	cg26313441	8.76538007076602e-07	MMP10_F9
80854	cg26314531	1.313870728834e-06	MMP10_F9
80855	cg26314806	-4.9124473115854e-07	MMP10_F9
80856	cg26314869	-6.65909385880757e-06	MMP10_F9
80857	cg26315221	5.12468122827464e-06	MMP10_F9
80858	cg26315457	-1.06567015848922e-06	MMP10_F9
80859	cg26315667	-9.8232641170249e-06	MMP10_F9
80860	cg26316101	4.96289236711648e-06	MMP10_F9
80861	cg26316702	7.9550793715924e-06	MMP10_F9
80862	cg26317006	-1.22650533158435e-05	MMP10_F9
80863	cg26318682	-1.4121656261205e-05	MMP10_F9
80864	cg26319797	-6.89699494843197e-06	MMP10_F9
80865	cg26319800	8.65775327896452e-06	MMP10_F9
80866	cg26320000	-2.7644943488719e-06	MMP10_F9
80867	cg26320219	6.88322510827463e-07	MMP10_F9
80868	cg26322261	8.94100885921817e-06	MMP10_F9
80869	cg26322308	-3.17479269699972e-06	MMP10_F9
80870	cg26322739	2.48934586566576e-06	MMP10_F9
80871	cg26323130	9.6474840405764e-07	MMP10_F9
80872	cg26324057	-1.21814810331035e-05	MMP10_F9
80873	cg26328180	-1.34751373098099e-05	MMP10_F9
80874	cg26330326	5.1581772992729e-07	MMP10_F9
80875	cg26332715	2.5143038706636e-07	MMP10_F9
80876	cg26333591	3.82199581167242e-06	MMP10_F9
80877	cg26333822	5.49559671766261e-07	MMP10_F9
80878	cg26334672	-1.84691877351072e-06	MMP10_F9
80879	cg26334848	-2.88184457256033e-06	MMP10_F9
80880	cg26336642	8.03382627314156e-07	MMP10_F9
80881	cg26337070	-5.5533117152206e-05	MMP10_F9
80882	cg26337695	1.52092925351166e-06	MMP10_F9
80883	cg26337868	-6.23887216321893e-06	MMP10_F9
80884	cg26338050	-2.4871757359849e-06	MMP10_F9
80885	cg26338195	6.82845196956015e-07	MMP10_F9
80886	cg26342671	4.22239185721558e-07	MMP10_F9
80887	cg26342985	-1.84739125334092e-06	MMP10_F9
80888	cg26343883	-2.22182166501625e-06	MMP10_F9
80889	cg26344233	-2.62300090044476e-06	MMP10_F9
80890	cg26344334	4.07459572080485e-06	MMP10_F9
80891	cg26346032	6.69316074085074e-07	MMP10_F9
80892	cg26347007	-1.79456868312904e-05	MMP10_F9
80893	cg26347089	2.18718580477245e-05	MMP10_F9
80894	cg26347887	-2.40766111499849e-06	MMP10_F9
80895	cg26348348	6.80735298812387e-06	MMP10_F9
80896	cg26349358	-2.55550341929178e-05	MMP10_F9
80897	cg26354092	2.92460205927719e-06	MMP10_F9
80898	cg26354238	-1.22917443610714e-05	MMP10_F9
80899	cg26354721	-9.52524466333293e-06	MMP10_F9
80900	cg26355228	1.04805432834249e-06	MMP10_F9
80901	cg26355232	-1.50593100555414e-07	MMP10_F9
80902	cg26355577	-7.70573092487739e-06	MMP10_F9
80903	cg26356169	-3.57907816305631e-06	MMP10_F9
80904	cg26359150	3.7092579945877e-06	MMP10_F9
80905	cg26359174	4.69104301823989e-06	MMP10_F9
80906	cg26359389	-1.5431847117269e-05	MMP10_F9
80907	cg26360026	8.17941609563563e-06	MMP10_F9
80908	cg26360088	6.6952359120904e-06	MMP10_F9
80909	cg26360792	1.73256706818557e-06	MMP10_F9
80910	cg26361052	-3.99442204091483e-07	MMP10_F9
80911	cg26361545	-1.02935778993085e-05	MMP10_F9
80912	cg26361754	4.43603176881321e-07	MMP10_F9
80913	cg26362616	3.36353498167065e-06	MMP10_F9
80914	cg26363119	-1.90462587687458e-05	MMP10_F9
80915	cg26363272	3.04442996774607e-05	MMP10_F9
80916	cg26363955	-1.07736578234135e-05	MMP10_F9
80917	cg26364080	-5.98386111143385e-07	MMP10_F9
80918	cg26364903	2.37439196891806e-06	MMP10_F9
80919	cg26366087	-8.81517655109657e-07	MMP10_F9
80920	cg26366663	-3.12019617528394e-07	MMP10_F9
80921	cg26366958	8.13505088843629e-06	MMP10_F9
80922	cg26367235	2.78454584269709e-06	MMP10_F9
80923	cg26369178	-7.8402883107799e-06	MMP10_F9
80924	cg26369268	-2.59228076766718e-05	MMP10_F9
80925	cg26369614	7.63572586844207e-06	MMP10_F9
80926	cg26372498	1.5659912271e-06	MMP10_F9
80927	cg26373051	-6.88196825833358e-06	MMP10_F9
80928	cg26373379	4.28517714284085e-07	MMP10_F9
80929	cg26373663	3.69948814767646e-06	MMP10_F9
80930	cg26376157	-7.05270348705525e-07	MMP10_F9
80931	cg26376241	3.61647303857935e-06	MMP10_F9
80932	cg26377276	9.16419771509822e-07	MMP10_F9
80933	cg26378593	5.48385732058967e-07	MMP10_F9
80934	cg26378753	7.41900124583914e-06	MMP10_F9
80935	cg26378982	-1.72091023008631e-05	MMP10_F9
80936	cg26380757	-8.88492067016835e-06	MMP10_F9
80937	cg26381592	-3.95309753878134e-07	MMP10_F9
80938	cg26381918	2.46308641442882e-05	MMP10_F9
80939	cg26381919	-9.14692647638605e-06	MMP10_F9
80940	cg26381970	-5.54225188878951e-06	MMP10_F9
80941	cg26382586	1.01703241626957e-05	MMP10_F9
80942	cg26383138	-5.26553433656524e-05	MMP10_F9
80943	cg26383753	2.20377553629908e-06	MMP10_F9
80944	cg26384014	-3.02956445301147e-06	MMP10_F9
80945	cg26385097	-3.67501074719609e-06	MMP10_F9
80946	cg26385743	-3.16841687964423e-05	MMP10_F9
80947	cg26386044	-2.43252954005265e-05	MMP10_F9
80948	cg26386610	4.2367158809648e-06	MMP10_F9
80949	cg26386673	-2.9794188026628e-06	MMP10_F9
80950	cg26386740	2.77265986296735e-08	MMP10_F9
80951	cg26387064	1.2651583742935e-05	MMP10_F9
80952	cg26389492	7.81063636224277e-08	MMP10_F9
80953	cg26389888	2.3685074938416e-06	MMP10_F9
80954	cg26391350	4.81683637936268e-06	MMP10_F9
80955	cg26391832	-3.40958820426176e-06	MMP10_F9
80956	cg26392441	2.66555202229072e-06	MMP10_F9
80957	cg26393791	6.60178367884961e-06	MMP10_F9
80958	cg26394220	-7.33556269287619e-07	MMP10_F9
80959	cg26394221	1.1188709787765e-05	MMP10_F9
80960	cg26394380	-4.31831067135053e-06	MMP10_F9
80961	cg26394466	-7.5523480857172e-07	MMP10_F9
80962	cg26394837	5.76453012331361e-06	MMP10_F9
80963	cg26396370	-6.35233381483938e-05	MMP10_F9
80964	cg26396721	-3.05572775297123e-06	MMP10_F9
80965	cg26397291	3.58685275285724e-06	MMP10_F9
80966	cg26398848	-2.02126117428701e-05	MMP10_F9
80967	cg26413307	-1.98041888765618e-05	MMP10_F9
80968	cg26422059	6.70770310796318e-06	MMP10_F9
80969	cg26422656	-2.768216607469e-05	MMP10_F9
80970	cg26422981	-4.29955741580336e-06	MMP10_F9
80971	cg26423322	-3.97865166424878e-06	MMP10_F9
80972	cg26423331	2.43590599964796e-07	MMP10_F9
80973	cg26423677	4.14625653990677e-07	MMP10_F9
80974	cg26424147	2.32352032499949e-05	MMP10_F9
80975	cg26424468	-2.00203360025986e-05	MMP10_F9
80976	cg26425256	-1.33524988983863e-06	MMP10_F9
80977	cg26425409	3.8386946340737e-06	MMP10_F9
80978	cg26425669	-1.67386543073552e-06	MMP10_F9
80979	cg26426348	6.17696132242155e-06	MMP10_F9
80980	cg26426395	-2.05339432977027e-05	MMP10_F9
80981	cg26427115	-1.52274755950244e-05	MMP10_F9
80982	cg26427270	4.74947855216724e-06	MMP10_F9
80983	cg26427308	-4.80880375159644e-06	MMP10_F9
80984	cg26427896	-2.2996367478508e-05	MMP10_F9
80985	cg26428069	4.44851928378296e-07	MMP10_F9
80986	cg26429017	-2.98443237512394e-05	MMP10_F9
80987	cg26429381	2.98833339933075e-05	MMP10_F9
80988	cg26429694	1.57984939706453e-06	MMP10_F9
80989	cg26430420	-1.69882084871768e-05	MMP10_F9
80990	cg26444995	3.23010368477735e-06	MMP10_F9
80991	cg26445292	1.81639921648221e-06	MMP10_F9
80992	cg26446294	4.643684842516e-06	MMP10_F9
80993	cg26446816	1.17667714697961e-07	MMP10_F9
80994	cg26446949	1.47713053462888e-06	MMP10_F9
80995	cg26447282	-3.86491875336682e-06	MMP10_F9
80996	cg26447968	2.5730023659129e-07	MMP10_F9
80997	cg26448489	9.99944262386184e-07	MMP10_F9
80998	cg26449074	-1.5499878730047e-06	MMP10_F9
80999	cg26449951	-6.54147648035015e-06	MMP10_F9
81000	cg26450801	-2.48035614657655e-06	MMP10_F9
81001	cg26453341	-2.13925683351828e-06	MMP10_F9
81002	cg26454191	-3.77923390668052e-07	MMP10_F9
81003	cg26454433	9.7115341601117e-06	MMP10_F9
81004	cg26456257	-1.30915233673075e-06	MMP10_F9
81005	cg26456554	-2.29987288382854e-05	MMP10_F9
81006	cg26456942	-2.37016207446435e-05	MMP10_F9
81007	cg26456999	-5.11778891665025e-06	MMP10_F9
81008	cg26457075	1.14475812020511e-05	MMP10_F9
81009	cg26458286	1.23837759622416e-05	MMP10_F9
81010	cg26458748	-2.91101258926462e-05	MMP10_F9
81011	cg26459416	4.13953572887705e-06	MMP10_F9
81012	cg26459473	-9.8567814537038e-08	MMP10_F9
81013	cg26461880	-1.25678892292719e-05	MMP10_F9
81014	cg26462055	2.54577895164019e-06	MMP10_F9
81015	cg26462319	-1.78668468427716e-05	MMP10_F9
81016	cg26462586	2.46616052924949e-05	MMP10_F9
81017	cg26464998	1.17212165283323e-05	MMP10_F9
81018	cg26465666	-1.92170094307616e-05	MMP10_F9
81019	cg26466274	-4.32144999182465e-05	MMP10_F9
81020	cg26467069	2.32858745271675e-06	MMP10_F9
81021	cg26467554	2.00721217784451e-05	MMP10_F9
81022	cg26467631	1.90767280207602e-06	MMP10_F9
81023	cg26467949	9.9601573180916e-06	MMP10_F9
81024	cg26469081	1.6174834950947e-06	MMP10_F9
81025	cg26469354	2.96185198530522e-06	MMP10_F9
81026	cg26469613	-7.34115968002688e-06	MMP10_F9
81027	cg26469895	-7.13278888020293e-06	MMP10_F9
81028	cg26469955	4.40360592896802e-06	MMP10_F9
81029	cg26470101	-1.45093027394185e-08	MMP10_F9
81030	cg26470599	-4.08299879285755e-06	MMP10_F9
81031	cg26471058	4.8464745813883e-06	MMP10_F9
81032	cg26471497	-1.18866067978696e-05	MMP10_F9
81033	cg26471790	5.0719771560018e-06	MMP10_F9
81034	cg26472922	2.08565773645833e-05	MMP10_F9
81035	cg26472938	4.27551183555606e-06	MMP10_F9
81036	cg26473189	-8.4775266295694e-06	MMP10_F9
81037	cg26474124	-7.39358140252031e-06	MMP10_F9
81038	cg26474549	-3.88457451068703e-06	MMP10_F9
81039	cg26474814	6.81114858512511e-06	MMP10_F9
81040	cg26476630	-9.42799594110045e-06	MMP10_F9
81041	cg26476820	8.86229644606342e-06	MMP10_F9
81042	cg26476930	4.54515025300009e-05	MMP10_F9
81043	cg26478621	-1.18964075908756e-06	MMP10_F9
81044	cg26479022	5.99848934326142e-05	MMP10_F9
81045	cg26479279	-1.02135355445273e-05	MMP10_F9
81046	cg26479323	1.34585928276469e-05	MMP10_F9
81047	cg26479951	1.34455380794593e-06	MMP10_F9
81048	cg26479971	5.81810430380608e-06	MMP10_F9
81049	cg26480069	3.5956510653908e-07	MMP10_F9
81050	cg26480091	2.1394197491191e-06	MMP10_F9
81051	cg26480289	-1.9718270013295e-05	MMP10_F9
81052	cg26480889	-7.94534513090479e-06	MMP10_F9
81053	cg26482052	-5.05721627412583e-06	MMP10_F9
81054	cg26487157	6.82173104666746e-06	MMP10_F9
81055	cg26491213	-5.51327631928847e-06	MMP10_F9
81056	cg26491844	2.22995339056516e-06	MMP10_F9
81057	cg26492480	8.24005396815365e-06	MMP10_F9
81058	cg26492819	-3.18067929509127e-05	MMP10_F9
81059	cg26493193	7.10646920057584e-06	MMP10_F9
81060	cg26494138	-7.02315655600238e-06	MMP10_F9
81061	cg26494610	-6.04603294795377e-06	MMP10_F9
81062	cg26495357	1.69720020962179e-05	MMP10_F9
81063	cg26495711	4.27878243559192e-05	MMP10_F9
81064	cg26495786	2.74152482226672e-06	MMP10_F9
81065	cg26496160	1.5829233764469e-05	MMP10_F9
81066	cg26496293	-9.34616339892565e-06	MMP10_F9
81067	cg26496795	8.80897041188978e-06	MMP10_F9
81068	cg26500773	-2.32717082720754e-06	MMP10_F9
81069	cg26500934	6.12275703177586e-06	MMP10_F9
81070	cg26501046	1.52322805185727e-05	MMP10_F9
81071	cg26501230	-5.85212624239182e-06	MMP10_F9
81072	cg26502018	1.69084464485154e-06	MMP10_F9
81073	cg26502666	-2.39332847282418e-05	MMP10_F9
81074	cg26506821	-9.42682463603327e-06	MMP10_F9
81075	cg26508164	-1.25068880881866e-06	MMP10_F9
81076	cg26509138	-2.7146466599458e-05	MMP10_F9
81077	cg26509250	-2.14964548610611e-05	MMP10_F9
81078	cg26509305	1.78626305033349e-05	MMP10_F9
81079	cg26509715	5.54617132465801e-06	MMP10_F9
81080	cg26510428	-7.13433086757496e-06	MMP10_F9
81081	cg26510473	-4.65739511653983e-06	MMP10_F9
81082	cg26510500	-7.84741749335917e-06	MMP10_F9
81083	cg26510700	3.07386561359144e-06	MMP10_F9
81084	cg26511357	-1.00292244628217e-05	MMP10_F9
81085	cg26512226	8.0522446465177e-06	MMP10_F9
81086	cg26512771	6.1324638433835e-06	MMP10_F9
81087	cg26512948	5.47677324010902e-06	MMP10_F9
81088	cg26514942	-1.50021282961318e-06	MMP10_F9
81089	cg26521139	1.26597288018922e-05	MMP10_F9
81090	cg26521561	-2.250471410132e-05	MMP10_F9
81091	cg26522240	7.74289437369789e-07	MMP10_F9
81092	cg26522609	7.71277395628433e-06	MMP10_F9
81093	cg26522792	4.2381574929681e-06	MMP10_F9
81094	cg26525127	-4.52688390294685e-08	MMP10_F9
81095	cg26528459	2.27806210364271e-06	MMP10_F9
81096	cg26528484	8.32702623846953e-06	MMP10_F9
81097	cg26529376	1.27981225441696e-06	MMP10_F9
81098	cg26529687	-4.62676333075133e-06	MMP10_F9
81099	cg26529864	-1.44834634416362e-05	MMP10_F9
81100	cg26530345	1.4243515450529e-05	MMP10_F9
81101	cg26530498	-4.22774505179089e-06	MMP10_F9
81102	cg26530942	2.15232596262818e-05	MMP10_F9
81103	cg26533368	1.31728919850504e-05	MMP10_F9
81104	cg26533925	1.5165548823202e-05	MMP10_F9
81105	cg26534460	-9.6767135103431e-06	MMP10_F9
81106	cg26534614	-4.72044010875597e-08	MMP10_F9
81107	cg26534856	1.17082586703815e-07	MMP10_F9
81108	cg26534993	-2.52860872368763e-06	MMP10_F9
81109	cg26535834	-7.48153758471275e-06	MMP10_F9
81110	cg26535835	2.02450476153284e-08	MMP10_F9
81111	cg26537076	3.30653922051333e-06	MMP10_F9
81112	cg26537478	-2.26329671814553e-05	MMP10_F9
81113	cg26538116	-1.32845594566908e-06	MMP10_F9
81114	cg26538529	1.06034603969495e-06	MMP10_F9
81115	cg26539736	-5.39948785307717e-06	MMP10_F9
81116	cg26539941	1.87971748653543e-06	MMP10_F9
81117	cg26540127	2.67943995609332e-06	MMP10_F9
81118	cg26540441	2.13929337282496e-05	MMP10_F9
81119	cg26540905	-5.86186382624868e-06	MMP10_F9
81120	cg26541429	7.32367155548021e-06	MMP10_F9
81121	cg26541741	6.24784160098872e-06	MMP10_F9
81122	cg26542130	2.5086623516648e-06	MMP10_F9
81123	cg26543799	1.8131593596084e-06	MMP10_F9
81124	cg26544247	-9.44270727197631e-07	MMP10_F9
81125	cg26544277	-1.53399034091724e-06	MMP10_F9
81126	cg26544594	1.22907526499883e-05	MMP10_F9
81127	cg26545307	-9.25913487242366e-06	MMP10_F9
81128	cg26545519	-3.86420039624031e-06	MMP10_F9
81129	cg26546557	3.8006511978645e-06	MMP10_F9
81130	cg26546687	2.62107294991814e-05	MMP10_F9
81131	cg26548497	-3.19425674448636e-06	MMP10_F9
81132	cg26548729	5.96936958105577e-07	MMP10_F9
81133	cg26556918	-5.52696311946071e-07	MMP10_F9
81134	cg26563141	3.87386714320999e-06	MMP10_F9
81135	cg26569295	-3.7637962947202e-07	MMP10_F9
81136	cg26569395	-2.78075357711726e-07	MMP10_F9
81137	cg26569634	3.41453693324238e-07	MMP10_F9
81138	cg26569914	-1.90627115923899e-05	MMP10_F9
81139	cg26570218	-6.77638736311708e-07	MMP10_F9
81140	cg26571942	-7.17189064557467e-08	MMP10_F9
81141	cg26572187	1.54156651217811e-06	MMP10_F9
81142	cg26572548	-1.22048471003879e-06	MMP10_F9
81143	cg26572651	-3.3472154432357e-06	MMP10_F9
81144	cg26572770	2.69979306394966e-05	MMP10_F9
81145	cg26572896	-4.36805044517577e-07	MMP10_F9
81146	cg26573733	1.53781409490024e-06	MMP10_F9
81147	cg26574325	-2.04977511580431e-05	MMP10_F9
81148	cg26575450	9.01963241873721e-06	MMP10_F9
81149	cg26577201	-6.63559174067727e-07	MMP10_F9
81150	cg26579379	9.47146777557964e-06	MMP10_F9
81151	cg26580045	2.11361603011218e-05	MMP10_F9
81152	cg26580134	1.85854346607255e-06	MMP10_F9
81153	cg26580609	-8.50900425197794e-06	MMP10_F9
81154	cg26581448	3.5317651953552e-06	MMP10_F9
81155	cg26583474	-9.45421265293587e-06	MMP10_F9
81156	cg26584747	7.82581584808695e-06	MMP10_F9
81157	cg26585007	-7.23758272784605e-06	MMP10_F9
81158	cg26585352	8.08857891878496e-06	MMP10_F9
81159	cg26585590	-1.37837516035361e-06	MMP10_F9
81160	cg26586003	-3.127358918737e-06	MMP10_F9
81161	cg26586164	4.5932003986808e-06	MMP10_F9
81162	cg26587715	1.81076972794755e-06	MMP10_F9
81163	cg26590744	1.9509699523589e-06	MMP10_F9
81164	cg26605467	-3.69227095996805e-07	MMP10_F9
81165	cg26605809	-3.40712917396962e-06	MMP10_F9
81166	cg26606257	4.02268545073465e-06	MMP10_F9
81167	cg26606682	-2.51811389918762e-07	MMP10_F9
81168	cg26607002	2.61511256025247e-06	MMP10_F9
81169	cg26607429	7.40917518630456e-06	MMP10_F9
81170	cg26607528	-4.47006828175088e-06	MMP10_F9
81171	cg26607828	9.32661579704572e-06	MMP10_F9
81172	cg26608203	3.40254652003663e-07	MMP10_F9
81173	cg26608221	1.0747428875962e-05	MMP10_F9
81174	cg26608430	2.80598920117431e-06	MMP10_F9
81175	cg26614346	-1.13763446103348e-05	MMP10_F9
81176	cg26615126	-3.43938134886033e-05	MMP10_F9
81177	cg26623263	-2.11070478949257e-05	MMP10_F9
81178	cg26625319	5.88809709323555e-07	MMP10_F9
81179	cg26625571	5.12983400312605e-06	MMP10_F9
81180	cg26625629	1.43016644084202e-06	MMP10_F9
81181	cg26626829	-6.13130719976721e-06	MMP10_F9
81182	cg26627327	-7.51722077681477e-07	MMP10_F9
81183	cg26627511	1.85370548672704e-06	MMP10_F9
81184	cg26627705	-1.06408747760068e-05	MMP10_F9
81185	cg26627956	-1.29673172599809e-05	MMP10_F9
81186	cg26628476	1.67149400251122e-06	MMP10_F9
81187	cg26628795	-2.08262768262263e-07	MMP10_F9
81188	cg26630048	-5.88476254047961e-06	MMP10_F9
81189	cg26631039	-1.99728601614257e-06	MMP10_F9
81190	cg26631397	4.58576607178974e-06	MMP10_F9
81191	cg26631984	2.20239810600805e-05	MMP10_F9
81192	cg26632171	-5.24662536186407e-06	MMP10_F9
81193	cg26632873	5.10770616851604e-08	MMP10_F9
81194	cg26633107	-2.01013379870917e-05	MMP10_F9
81195	cg26633120	1.35008205697251e-07	MMP10_F9
81196	cg26635044	-3.26593867051466e-05	MMP10_F9
81197	cg26635246	1.2673944210467e-06	MMP10_F9
81198	cg26636010	-2.57457581279236e-05	MMP10_F9
81199	cg26638005	3.38796891861335e-06	MMP10_F9
81200	cg26638069	-6.57148084597981e-06	MMP10_F9
81201	cg26638266	8.18638187067108e-06	MMP10_F9
81202	cg26638505	4.63386617054374e-06	MMP10_F9
81203	cg26638920	-4.51409625843733e-05	MMP10_F9
81204	cg26639076	-2.87817333927961e-05	MMP10_F9
81205	cg26640077	1.07441829893421e-06	MMP10_F9
81206	cg26640424	-7.54693089032878e-06	MMP10_F9
81207	cg26641076	-2.1715632738911e-05	MMP10_F9
81208	cg26641148	8.82480374250274e-07	MMP10_F9
81209	cg26641275	-9.99668640907624e-07	MMP10_F9
81210	cg26641578	3.46741034051943e-06	MMP10_F9
81211	cg26641996	1.78251492498469e-05	MMP10_F9
81212	cg26642369	-5.56044860637355e-06	MMP10_F9
81213	cg26642965	1.14411747321038e-05	MMP10_F9
81214	cg26643047	-1.54329553934805e-06	MMP10_F9
81215	cg26643908	3.82491478673533e-06	MMP10_F9
81216	cg26643996	7.11057785086107e-06	MMP10_F9
81217	cg26645063	9.33466113861351e-07	MMP10_F9
81218	cg26645074	1.50934090946281e-06	MMP10_F9
81219	cg26645315	2.22941282404656e-07	MMP10_F9
81220	cg26645509	1.00660644276952e-05	MMP10_F9
81221	cg26645780	3.30058338106891e-06	MMP10_F9
81222	cg26647242	1.07755013299881e-06	MMP10_F9
81223	cg26647617	1.47964299216597e-06	MMP10_F9
81224	cg26648203	5.05566541458531e-06	MMP10_F9
81225	cg26648948	-4.7938924735158e-06	MMP10_F9
81226	cg26649096	-3.13270908569825e-06	MMP10_F9
81227	cg26649384	7.7863215591006e-06	MMP10_F9
81228	cg26649643	-3.56824675642312e-05	MMP10_F9
81229	cg26649904	-1.79749581318585e-05	MMP10_F9
81230	cg26650973	-1.88577902800042e-05	MMP10_F9
81231	cg26652022	1.3048271591204e-05	MMP10_F9
81232	cg26653400	2.19701549086996e-05	MMP10_F9
81233	cg26655076	-1.6920773342727e-06	MMP10_F9
81234	cg26655295	1.88231674404322e-07	MMP10_F9
81235	cg26655772	-7.20834368804074e-06	MMP10_F9
81236	cg26657648	4.58742677118308e-06	MMP10_F9
81237	cg26659079	-3.33698326977928e-07	MMP10_F9
81238	cg26660002	-5.64708104347425e-06	MMP10_F9
81239	cg26660157	-2.5356552021208e-06	MMP10_F9
81240	cg26664455	-2.6705289351199e-07	MMP10_F9
81241	cg26664634	2.76819211681069e-06	MMP10_F9
81242	cg26664844	2.27178027113252e-06	MMP10_F9
81243	cg26665480	3.77055416679485e-06	MMP10_F9
81244	cg26665516	5.34408783380321e-06	MMP10_F9
81245	cg26666228	-4.68318067618365e-06	MMP10_F9
81246	cg26666365	1.34696753206873e-06	MMP10_F9
81247	cg26666538	8.87992521396044e-06	MMP10_F9
81248	cg26667692	-1.52897801273282e-06	MMP10_F9
81249	cg26667720	-1.33103831172237e-06	MMP10_F9
81250	cg26668608	3.30731609065146e-06	MMP10_F9
81251	cg26668858	1.07454390337902e-07	MMP10_F9
81252	cg26669270	1.53697989876048e-06	MMP10_F9
81253	cg26669825	7.726353150169e-07	MMP10_F9
81254	cg26669897	6.0669172759568e-08	MMP10_F9
81255	cg26670245	-1.45420644174303e-07	MMP10_F9
81256	cg26671784	3.12303332838147e-06	MMP10_F9
81257	cg26672088	2.06342437444398e-07	MMP10_F9
81258	cg26672098	-3.29479795238359e-05	MMP10_F9
81259	cg26672287	1.00042379926873e-05	MMP10_F9
81260	cg26673264	-4.7610776548965e-06	MMP10_F9
81261	cg26674225	-2.7050769662979e-06	MMP10_F9
81262	cg26675329	1.20827823471634e-05	MMP10_F9
81263	cg26676034	-8.31962887948579e-06	MMP10_F9
81264	cg26676845	-2.13917896956042e-05	MMP10_F9
81265	cg26677478	1.75282419556892e-06	MMP10_F9
81266	cg26677549	3.84184057001203e-06	MMP10_F9
81267	cg26680517	1.67524972587988e-05	MMP10_F9
81268	cg26680793	-2.66074393158532e-06	MMP10_F9
81269	cg26680995	-4.85246041911923e-07	MMP10_F9
81270	cg26681139	-8.67857580538132e-06	MMP10_F9
81271	cg26682499	1.44186120250635e-05	MMP10_F9
81272	cg26682866	3.10438349904657e-06	MMP10_F9
81273	cg26685264	1.8587065603581e-06	MMP10_F9
81274	cg26685596	5.78031357716726e-05	MMP10_F9
81275	cg26685735	3.63291596668131e-08	MMP10_F9
81276	cg26685975	3.65405477568083e-06	MMP10_F9
81277	cg26685998	-3.00979849233202e-05	MMP10_F9
81278	cg26686117	2.40329950482275e-05	MMP10_F9
81279	cg26686439	1.50070642321528e-06	MMP10_F9
81280	cg26686512	-5.84207557094738e-06	MMP10_F9
81281	cg26687120	3.87366873480227e-07	MMP10_F9
81282	cg26687477	2.33901465019404e-07	MMP10_F9
81283	cg26687496	3.16083646216606e-05	MMP10_F9
81284	cg26688315	7.19867315302911e-06	MMP10_F9
81285	cg26688472	-8.05784605065039e-07	MMP10_F9
81286	cg26688816	-1.52191504387653e-05	MMP10_F9
81287	cg26689097	5.23320401644227e-07	MMP10_F9
81288	cg26690127	-9.38290303385126e-06	MMP10_F9
81289	cg26690525	2.92710680608845e-06	MMP10_F9
81290	cg26691604	-4.20060521697038e-06	MMP10_F9
81291	cg26693529	1.72337294387831e-08	MMP10_F9
81292	cg26693693	-6.39903005461185e-06	MMP10_F9
81293	cg26700716	5.34894341085555e-06	MMP10_F9
81294	cg26701266	-6.02467368954167e-06	MMP10_F9
81295	cg26701390	1.19842534571263e-05	MMP10_F9
81296	cg26701810	1.46584241957819e-06	MMP10_F9
81297	cg26703129	-9.84779860553897e-06	MMP10_F9
81298	cg26703456	-3.1689327952738e-06	MMP10_F9
81299	cg26703507	3.12178767988088e-05	MMP10_F9
81300	cg26703674	6.13800225907631e-07	MMP10_F9
81301	cg26704870	1.84590225122054e-05	MMP10_F9
81302	cg26706238	1.83757158164995e-06	MMP10_F9
81303	cg26706317	-1.62879954401935e-05	MMP10_F9
81304	cg26706909	4.78148114878439e-06	MMP10_F9
81305	cg26706961	1.49087379922317e-05	MMP10_F9
81306	cg26707263	5.85554331096956e-07	MMP10_F9
81307	cg26707646	1.39051309530567e-05	MMP10_F9
81308	cg26707709	-7.68823173354333e-06	MMP10_F9
81309	cg26708100	-1.40994175811245e-06	MMP10_F9
81310	cg26708280	5.02673751327636e-06	MMP10_F9
81311	cg26708548	6.8437542168975e-07	MMP10_F9
81312	cg26708940	3.78544667429177e-07	MMP10_F9
81313	cg26709309	-2.85553900705311e-05	MMP10_F9
81314	cg26709537	2.65724936333284e-07	MMP10_F9
81315	cg26718213	1.13446703158204e-05	MMP10_F9
81316	cg26718585	-1.39699812897711e-05	MMP10_F9
81317	cg26719995	3.20072679569581e-06	MMP10_F9
81318	cg26724497	4.85871468053142e-06	MMP10_F9
81319	cg26734287	6.91289003359267e-06	MMP10_F9
81320	cg26736450	3.1154520480626e-06	MMP10_F9
81321	cg26742320	-2.94732537413229e-05	MMP10_F9
81322	cg26743569	4.76361367506278e-06	MMP10_F9
81323	cg26744308	-1.86270211271013e-05	MMP10_F9
81324	cg26744578	1.17607382491697e-05	MMP10_F9
81325	cg26748578	4.06802375728432e-05	MMP10_F9
81326	cg26750742	6.73592528284355e-06	MMP10_F9
81327	cg26750893	-2.75114444061588e-05	MMP10_F9
81328	cg26752663	5.84422147886722e-05	MMP10_F9
81329	cg26752679	9.05861753810968e-06	MMP10_F9
81330	cg26753208	-2.76894658483288e-05	MMP10_F9
81331	cg26753393	3.15724528086879e-06	MMP10_F9
81332	cg26754761	7.66465084753131e-06	MMP10_F9
81333	cg26755083	4.47080789137386e-07	MMP10_F9
81334	cg26759925	2.38622977681483e-06	MMP10_F9
81335	cg26766005	6.46327227925643e-07	MMP10_F9
81336	cg26767059	4.32985647055147e-06	MMP10_F9
81337	cg26767897	2.83418764406797e-06	MMP10_F9
81338	cg26767960	1.49123147530767e-05	MMP10_F9
81339	cg26767974	-4.91924834023163e-05	MMP10_F9
81340	cg26778754	4.13814638251543e-06	MMP10_F9
81341	cg26779985	1.97770214500177e-06	MMP10_F9
81342	cg26780481	-1.11475806972587e-05	MMP10_F9
81343	cg26781575	1.93045688710973e-06	MMP10_F9
81344	cg26782151	1.25432220085495e-06	MMP10_F9
81345	cg26782833	-3.10760398021187e-06	MMP10_F9
81346	cg26783666	6.63228602375446e-06	MMP10_F9
81347	cg26784000	7.89972216105129e-06	MMP10_F9
81348	cg26784162	-1.07089746603925e-05	MMP10_F9
81349	cg26784300	-1.06489470369771e-05	MMP10_F9
81350	cg26784822	-1.02751181700145e-05	MMP10_F9
81351	cg26785154	-8.03548190313718e-07	MMP10_F9
81352	cg26785157	8.93758690529807e-06	MMP10_F9
81353	cg26786569	6.83867173125584e-07	MMP10_F9
81354	cg26786924	-1.8548688549147e-05	MMP10_F9
81355	cg26787256	4.85072777376491e-06	MMP10_F9
81356	cg26788216	2.50969431831599e-06	MMP10_F9
81357	cg26792080	-8.16565706934188e-07	MMP10_F9
81358	cg26796670	1.7490807164431e-05	MMP10_F9
81359	cg26797073	8.67942302855082e-07	MMP10_F9
81360	cg26797894	-3.42720180802532e-06	MMP10_F9
81361	cg26799339	2.59620036635277e-05	MMP10_F9
81362	cg26799474	-6.82402002345191e-06	MMP10_F9
81363	cg26799816	1.05662181753446e-05	MMP10_F9
81364	cg26800771	-1.24460547584564e-05	MMP10_F9
81365	cg26801943	4.76105438865559e-05	MMP10_F9
81366	cg26803803	-1.0113700305447e-05	MMP10_F9
81367	cg26803969	-4.41128696996268e-06	MMP10_F9
81368	cg26803993	1.10020545972542e-05	MMP10_F9
81369	cg26804360	-4.95760711135082e-06	MMP10_F9
81370	cg26804381	-1.06817509446429e-05	MMP10_F9
81371	cg26809210	1.73866217584039e-06	MMP10_F9
81372	cg26816819	-6.32525116188153e-07	MMP10_F9
81373	cg26817127	1.26399182361493e-06	MMP10_F9
81374	cg26817334	-2.4533870674003e-06	MMP10_F9
81375	cg26817877	-3.35335375682264e-05	MMP10_F9
81376	cg26818257	8.33963379156894e-06	MMP10_F9
81377	cg26818390	8.51823459595064e-07	MMP10_F9
81378	cg26818573	-2.34316616637715e-05	MMP10_F9
81379	cg26818645	2.43578787781138e-06	MMP10_F9
81380	cg26819428	4.95377066091113e-06	MMP10_F9
81381	cg26819783	-1.89838964134381e-06	MMP10_F9
81382	cg26820055	7.1503663771159e-06	MMP10_F9
81383	cg26820327	-5.56143903491214e-06	MMP10_F9
81384	cg26820636	-4.76551463648056e-06	MMP10_F9
81385	cg26820922	1.14062383139962e-06	MMP10_F9
81386	cg26821433	7.64452292346345e-06	MMP10_F9
81387	cg26821721	-2.75794042237527e-06	MMP10_F9
81388	cg26821745	6.33701993900421e-06	MMP10_F9
81389	cg26821758	-4.7490006844928e-06	MMP10_F9
81390	cg26822501	2.64777225722133e-05	MMP10_F9
81391	cg26823107	-2.40832993470607e-06	MMP10_F9
81392	cg26823290	1.59078331558948e-05	MMP10_F9
81393	cg26823535	-7.28920836020244e-07	MMP10_F9
81394	cg26823762	-4.18645458457799e-05	MMP10_F9
81395	cg26824467	4.72697669227047e-06	MMP10_F9
81396	cg26828218	5.48513334159852e-07	MMP10_F9
81397	cg26828494	8.19225184316991e-07	MMP10_F9
81398	cg26828742	-2.06870158242018e-05	MMP10_F9
81399	cg26828767	1.23485282402096e-06	MMP10_F9
81400	cg26829418	1.01063510052692e-06	MMP10_F9
81401	cg26829670	1.2881377702104e-05	MMP10_F9
81402	cg26830038	2.80370561776536e-06	MMP10_F9
81403	cg26830834	3.27105040748797e-06	MMP10_F9
81404	cg26830902	-7.28369249461422e-06	MMP10_F9
81405	cg26831241	2.24263084976766e-07	MMP10_F9
81406	cg26832552	-1.48923899601669e-06	MMP10_F9
81407	cg26833798	8.62610936990837e-06	MMP10_F9
81408	cg26834504	-2.52517490001712e-05	MMP10_F9
81409	cg26834713	1.51021398822322e-06	MMP10_F9
81410	cg26836175	-5.66383721559145e-06	MMP10_F9
81411	cg26836809	3.56471759910654e-06	MMP10_F9
81412	cg26837192	1.15240476344246e-05	MMP10_F9
81413	cg26837570	1.66031465704584e-05	MMP10_F9
81414	cg26838691	2.41983033471442e-05	MMP10_F9
81415	cg26839652	6.50077325438783e-06	MMP10_F9
81416	cg26839791	-1.83092242048758e-07	MMP10_F9
81417	cg26840082	1.67745584984902e-07	MMP10_F9
81418	cg26841277	-1.47655621803545e-06	MMP10_F9
81419	cg26841309	1.92147065482162e-06	MMP10_F9
81420	cg26842310	1.33491973086043e-06	MMP10_F9
81421	cg26842423	4.73050494460386e-05	MMP10_F9
81422	cg26842802	8.92521147383757e-07	MMP10_F9
81423	cg26843807	-2.10531845958873e-05	MMP10_F9
81424	cg26845036	3.62317401141416e-07	MMP10_F9
81425	cg26845390	-5.06640538354581e-06	MMP10_F9
81426	cg26845838	3.87828980686948e-06	MMP10_F9
81427	cg26847109	-9.08576584727792e-06	MMP10_F9
81428	cg26847229	2.42044647909314e-06	MMP10_F9
81429	cg26847438	-4.47007480127824e-07	MMP10_F9
81430	cg26847850	-3.67963984009797e-06	MMP10_F9
81431	cg26850754	1.15399027150253e-05	MMP10_F9
81432	cg26851570	6.42319672888133e-06	MMP10_F9
81433	cg26852404	-2.25234444954521e-05	MMP10_F9
81434	cg26852477	9.84077268552545e-07	MMP10_F9
81435	cg26853061	-6.75825587154544e-06	MMP10_F9
81436	cg26853787	7.63437775079803e-06	MMP10_F9
81437	cg26853808	-2.80755613560768e-07	MMP10_F9
81438	cg26853855	-5.19920854716969e-06	MMP10_F9
81439	cg26855148	1.0999534574121e-05	MMP10_F9
81440	cg26855302	-1.89499105137344e-05	MMP10_F9
81441	cg26855801	2.41647975914239e-06	MMP10_F9
81442	cg26862286	1.68156251270874e-06	MMP10_F9
81443	cg26869849	2.07914256065197e-08	MMP10_F9
81444	cg26870057	1.22824302383423e-05	MMP10_F9
81445	cg26870720	-1.42518996316895e-06	MMP10_F9
81446	cg26870961	-2.31882706462145e-06	MMP10_F9
81447	cg26870999	-9.72826963443817e-06	MMP10_F9
81448	cg26872149	8.45389245694812e-08	MMP10_F9
81449	cg26872305	-8.35969588369812e-06	MMP10_F9
81450	cg26872780	-6.16469709248324e-05	MMP10_F9
81451	cg26873705	-1.68076577911519e-06	MMP10_F9
81452	cg26873832	-3.69937339526327e-05	MMP10_F9
81453	cg26874229	1.0675787925098e-05	MMP10_F9
81454	cg26874367	1.28675863162687e-06	MMP10_F9
81455	cg26875877	-6.31695479959833e-06	MMP10_F9
81456	cg26875989	1.18272554619107e-05	MMP10_F9
81457	cg26876664	6.88859657228603e-06	MMP10_F9
81458	cg26876914	-1.08328251021259e-06	MMP10_F9
81459	cg26878734	-1.73876542574555e-05	MMP10_F9
81460	cg26879736	7.70485121922381e-06	MMP10_F9
81461	cg26879788	1.91665276459562e-06	MMP10_F9
81462	cg26880806	-1.05428019942577e-06	MMP10_F9
81463	cg26880961	9.09185332464969e-06	MMP10_F9
81464	cg26881035	3.90863942645471e-07	MMP10_F9
81465	cg26881307	-1.61277145780153e-06	MMP10_F9
81466	cg26881591	1.84696885373852e-06	MMP10_F9
81467	cg26881691	2.9366260162865e-05	MMP10_F9
81468	cg26881899	-1.99969665178679e-05	MMP10_F9
81469	cg26883650	4.59531172257854e-07	MMP10_F9
81470	cg26884667	4.16297424017114e-05	MMP10_F9
81471	cg26886277	-2.29046519088929e-05	MMP10_F9
81472	cg26887632	1.82055921393435e-06	MMP10_F9
81473	cg26888063	5.54443041090087e-06	MMP10_F9
81474	cg26888222	-4.1452516478455e-07	MMP10_F9
81475	cg26888813	-2.14434589448383e-06	MMP10_F9
81476	cg26889572	8.93402800911643e-06	MMP10_F9
81477	cg26889647	-4.81645599283353e-07	MMP10_F9
81478	cg26890101	-4.62544188169635e-06	MMP10_F9
81479	cg26890182	-7.13090185592357e-06	MMP10_F9
81480	cg26891099	-3.79133241512023e-05	MMP10_F9
81481	cg26898166	4.96129696728456e-06	MMP10_F9
81482	cg26900034	-2.54199795751504e-06	MMP10_F9
81483	cg26900154	-1.81594072854139e-05	MMP10_F9
81484	cg26906731	9.84087218718574e-07	MMP10_F9
81485	cg26907313	2.48571523469242e-05	MMP10_F9
81486	cg26908932	6.44914668875201e-06	MMP10_F9
81487	cg26909299	-2.23563031773862e-08	MMP10_F9
81488	cg26909602	9.20740861098395e-06	MMP10_F9
81489	cg26910092	1.74311291164677e-07	MMP10_F9
81490	cg26912078	3.88933500710206e-06	MMP10_F9
81491	cg26912363	-2.79213222100195e-05	MMP10_F9
81492	cg26913248	-1.42979027545143e-07	MMP10_F9
81493	cg26913798	1.30227994281401e-06	MMP10_F9
81494	cg26913833	6.0356320686091e-06	MMP10_F9
81495	cg26914927	-1.39214683718568e-05	MMP10_F9
81496	cg26914931	2.10815070885729e-05	MMP10_F9
81497	cg26915343	2.37150272137931e-06	MMP10_F9
81498	cg26915351	-4.89714845904098e-06	MMP10_F9
81499	cg26915774	1.53141995014767e-07	MMP10_F9
81500	cg26929806	3.0644550255175e-05	MMP10_F9
81501	cg26944725	6.5983391618392e-06	MMP10_F9
81502	cg26945050	1.22524719382309e-06	MMP10_F9
81503	cg26945241	1.38824632771831e-06	MMP10_F9
81504	cg26946092	-1.47825113642121e-05	MMP10_F9
81505	cg26946218	5.23382968140695e-07	MMP10_F9
81506	cg26946259	8.05805882333177e-06	MMP10_F9
81507	cg26946836	-7.09379079445213e-06	MMP10_F9
81508	cg26947572	1.8112622693124e-06	MMP10_F9
81509	cg26948226	-5.82210350659015e-06	MMP10_F9
81510	cg26948536	-1.25070000859079e-05	MMP10_F9
81511	cg26949087	-2.56270592702552e-06	MMP10_F9
81512	cg26949612	-6.13520697713955e-06	MMP10_F9
81513	cg26950279	-1.11340791619798e-05	MMP10_F9
81514	cg26950332	-4.46465209148012e-06	MMP10_F9
81515	cg26950369	-2.32848461146189e-05	MMP10_F9
81516	cg26950867	-3.30424758249185e-05	MMP10_F9
81517	cg26958486	3.84951408198074e-07	MMP10_F9
81518	cg26958558	4.77319921280777e-08	MMP10_F9
81519	cg26960322	-2.62891626405704e-05	MMP10_F9
81520	cg26961622	-1.66396023268354e-05	MMP10_F9
81521	cg26961824	-2.44973129666776e-05	MMP10_F9
81522	cg26962870	5.97101315770899e-06	MMP10_F9
81523	cg26965059	9.65727174966462e-08	MMP10_F9
81524	cg26967619	-3.08991705880597e-07	MMP10_F9
81525	cg26974327	4.04801820533434e-06	MMP10_F9
81526	cg26974383	3.31644847895171e-06	MMP10_F9
81527	cg26975040	-1.17367623897598e-05	MMP10_F9
81528	cg26975848	1.7519519408458e-05	MMP10_F9
81529	cg26976450	-4.12821421438293e-05	MMP10_F9
81530	cg26976908	7.37386358249596e-06	MMP10_F9
81531	cg26977769	4.76587668334369e-06	MMP10_F9
81532	cg26979179	-1.46535884409579e-05	MMP10_F9
81533	cg26980529	6.4548816551601e-06	MMP10_F9
81534	cg26981047	6.44655083986158e-06	MMP10_F9
81535	cg26983710	-7.14129331987305e-06	MMP10_F9
81536	cg26984928	1.13801621582142e-06	MMP10_F9
81537	cg26985674	-1.0182230475191e-05	MMP10_F9
81538	cg26986319	-3.11614344163668e-06	MMP10_F9
81539	cg26986629	2.78819341930295e-06	MMP10_F9
81540	cg26987911	3.07161389228059e-07	MMP10_F9
81541	cg26988215	1.77218035303612e-06	MMP10_F9
81542	cg26989646	-7.0796686588863e-06	MMP10_F9
81543	cg26990102	-8.46068206619793e-07	MMP10_F9
81544	cg26990217	8.3087716197075e-07	MMP10_F9
81545	cg26990681	1.40825489251283e-05	MMP10_F9
81546	cg26993591	-9.34529397271347e-06	MMP10_F9
81547	cg26993951	1.3975976934035e-06	MMP10_F9
81548	cg26994225	1.48107275052644e-06	MMP10_F9
81549	cg26994657	-5.56151942893873e-06	MMP10_F9
81550	cg26995204	4.48006249428535e-07	MMP10_F9
81551	cg26995506	8.49231344491696e-05	MMP10_F9
81552	cg26995653	4.54802768092264e-06	MMP10_F9
81553	cg26995744	-1.2556043813579e-09	MMP10_F9
81554	cg27002866	5.42369563788128e-06	MMP10_F9
81555	cg27003571	1.05153660963584e-05	MMP10_F9
81556	cg27004170	-1.14997219196894e-06	MMP10_F9
81557	cg27004195	-1.60955285862004e-05	MMP10_F9
81558	cg27004414	-3.02348543675392e-06	MMP10_F9
81559	cg27005018	-3.71540423528342e-06	MMP10_F9
81560	cg27005190	6.40198550665954e-06	MMP10_F9
81561	cg27005255	-7.15943339370562e-07	MMP10_F9
81562	cg27005794	5.33759984359307e-06	MMP10_F9
81563	cg27007625	-1.78567946932734e-06	MMP10_F9
81564	cg27009036	-3.54178840890628e-06	MMP10_F9
81565	cg27009475	-1.05156560596821e-05	MMP10_F9
81566	cg27009691	-2.05310991198391e-05	MMP10_F9
81567	cg27011534	-3.67411990554368e-06	MMP10_F9
81568	cg27011577	4.32271301496889e-06	MMP10_F9
81569	cg27011898	9.2231431928869e-06	MMP10_F9
81570	cg27012396	9.54589368798118e-06	MMP10_F9
81571	cg27013382	-1.18229987376407e-06	MMP10_F9
81572	cg27013848	1.17152155635281e-05	MMP10_F9
81573	cg27014783	-2.03226998751927e-05	MMP10_F9
81574	cg27015161	4.15420968247608e-06	MMP10_F9
81575	cg27016609	-3.36887768156812e-05	MMP10_F9
81576	cg27023515	3.36937606711127e-07	MMP10_F9
81577	cg27023555	-9.83464844648171e-06	MMP10_F9
81578	cg27024083	1.53649209108094e-05	MMP10_F9
81579	cg27024200	8.58983727177361e-06	MMP10_F9
81580	cg27024844	-7.05981571128124e-06	MMP10_F9
81581	cg27024860	1.57510717906323e-06	MMP10_F9
81582	cg27024992	8.30710576608675e-06	MMP10_F9
81583	cg27025088	-1.14262366327358e-06	MMP10_F9
81584	cg27025722	-7.65635296852394e-06	MMP10_F9
81585	cg27026202	2.07948737428068e-05	MMP10_F9
81586	cg27026673	8.71190602150961e-07	MMP10_F9
81587	cg27048432	-7.20030623201343e-06	MMP10_F9
81588	cg27048719	5.04396079425902e-06	MMP10_F9
81589	cg27049094	1.74721919001787e-05	MMP10_F9
81590	cg27049194	-4.15441152039146e-06	MMP10_F9
81591	cg27049344	-2.23963316613906e-05	MMP10_F9
81592	cg27049539	7.26000130132625e-06	MMP10_F9
81593	cg27050057	-1.00304869687199e-05	MMP10_F9
81594	cg27051171	-7.07406866341134e-07	MMP10_F9
81595	cg27051231	-6.79255579760865e-05	MMP10_F9
81596	cg27051315	7.88624718693789e-07	MMP10_F9
81597	cg27051683	3.0150646081516e-05	MMP10_F9
81598	cg27051686	1.65246674979874e-05	MMP10_F9
81599	cg27051778	-8.33807195007588e-06	MMP10_F9
81600	cg27052685	3.80975255690069e-06	MMP10_F9
81601	cg27053177	-1.15541034723424e-06	MMP10_F9
81602	cg27060240	1.11183865349131e-05	MMP10_F9
81603	cg27060346	9.03543296233283e-06	MMP10_F9
81604	cg27060355	5.28083428281105e-06	MMP10_F9
81605	cg27060380	-2.31142819002935e-05	MMP10_F9
81606	cg27062759	1.01237892797812e-05	MMP10_F9
81607	cg27063607	5.05764404952032e-07	MMP10_F9
81608	cg27067035	5.06346125186873e-05	MMP10_F9
81609	cg27069263	8.97723419138675e-06	MMP10_F9
81610	cg27072387	-1.87039604778642e-06	MMP10_F9
81611	cg27073086	-1.38849503363951e-05	MMP10_F9
81612	cg27073431	-3.98353688257074e-05	MMP10_F9
81613	cg27074041	-8.7926203524668e-06	MMP10_F9
81614	cg27074297	5.04737555573321e-06	MMP10_F9
81615	cg27074505	-6.25622460961815e-07	MMP10_F9
81616	cg27074582	-1.38780828136757e-06	MMP10_F9
81617	cg27075518	-7.99029123365955e-07	MMP10_F9
81618	cg27076454	-3.89690198597232e-06	MMP10_F9
81619	cg27078140	-1.86731038196461e-06	MMP10_F9
81620	cg27078324	-5.8406128258257e-06	MMP10_F9
81621	cg27078464	6.01153207773832e-06	MMP10_F9
81622	cg27078812	4.46368408004334e-07	MMP10_F9
81623	cg27083787	-2.06809286173618e-06	MMP10_F9
81624	cg27088072	-2.63651232630675e-06	MMP10_F9
81625	cg27089146	-3.60877237420427e-05	MMP10_F9
81626	cg27089736	2.73796728618892e-06	MMP10_F9
81627	cg27090078	1.24556503117831e-08	MMP10_F9
81628	cg27091865	2.38178646295893e-06	MMP10_F9
81629	cg27092594	8.74080324408414e-06	MMP10_F9
81630	cg27092869	-4.42663438829272e-06	MMP10_F9
81631	cg27093944	8.62757982718283e-06	MMP10_F9
81632	cg27093989	5.67848298826075e-06	MMP10_F9
81633	cg27102332	1.55346217276698e-06	MMP10_F9
81634	cg27103680	6.67331925775915e-06	MMP10_F9
81635	cg27104604	-2.91669323635946e-05	MMP10_F9
81636	cg27104778	-2.2816705178783e-06	MMP10_F9
81637	cg27105094	-5.73442493502958e-06	MMP10_F9
81638	cg27105598	-2.26840718013017e-05	MMP10_F9
81639	cg27106476	3.55423066810439e-06	MMP10_F9
81640	cg27107076	-3.409973272888e-06	MMP10_F9
81641	cg27107363	1.98615486309095e-05	MMP10_F9
81642	cg27109600	-1.75051522604197e-07	MMP10_F9
81643	cg27110007	2.98115645530345e-06	MMP10_F9
81644	cg27111463	-2.26087492022677e-06	MMP10_F9
81645	cg27111618	1.04447664950589e-05	MMP10_F9
81646	cg27111656	2.82826756724696e-06	MMP10_F9
81647	cg27111925	-1.14626769919723e-05	MMP10_F9
81648	cg27112142	1.40318192783946e-06	MMP10_F9
81649	cg27112146	-7.95131617539114e-06	MMP10_F9
81650	cg27112565	-8.49686286413633e-06	MMP10_F9
81651	cg27114644	-5.42174431541751e-06	MMP10_F9
81652	cg27114661	4.15909707161756e-07	MMP10_F9
81653	cg27115721	8.34085480873486e-08	MMP10_F9
81654	cg27115821	-1.211501795924e-05	MMP10_F9
81655	cg27115990	-2.90410212659941e-05	MMP10_F9
81656	cg27116770	5.23286155325472e-06	MMP10_F9
81657	cg27116912	2.50639203079374e-07	MMP10_F9
81658	cg27117439	-6.01332791073548e-06	MMP10_F9
81659	cg27117491	6.42985687324574e-06	MMP10_F9
81660	cg27117509	1.28137776739997e-06	MMP10_F9
81661	cg27117828	2.53323746278944e-06	MMP10_F9
81662	cg27117980	4.19730885125144e-06	MMP10_F9
81663	cg27119740	-6.05930501018852e-06	MMP10_F9
81664	cg27119815	-9.53129853718093e-06	MMP10_F9
81665	cg27120020	1.10008895045039e-05	MMP10_F9
81666	cg27120405	1.53615696756501e-05	MMP10_F9
81667	cg27120488	4.26835082667877e-07	MMP10_F9
81668	cg27132396	3.15320967757277e-06	MMP10_F9
81669	cg27134732	3.0630438292483e-06	MMP10_F9
81670	cg27134910	-7.00218624744716e-05	MMP10_F9
81671	cg27135286	-6.31889393617783e-06	MMP10_F9
81672	cg27136299	-8.04944807768481e-07	MMP10_F9
81673	cg27136740	-2.98914540625245e-06	MMP10_F9
81674	cg27137368	1.42414357755053e-05	MMP10_F9
81675	cg27138002	-1.58250999149499e-05	MMP10_F9
81676	cg27138223	-2.16049815145715e-06	MMP10_F9
81677	cg27138584	1.3229250159231e-06	MMP10_F9
81678	cg27138892	-3.26800992802122e-06	MMP10_F9
81679	cg27139457	-1.00727689904504e-05	MMP10_F9
81680	cg27139836	-6.01709100400494e-06	MMP10_F9
81681	cg27139943	1.50368180244755e-05	MMP10_F9
81682	cg27140170	4.36824153957196e-06	MMP10_F9
81683	cg27140647	8.3892862582391e-07	MMP10_F9
81684	cg27140880	4.11819831207709e-06	MMP10_F9
81685	cg27141176	1.92057178708831e-05	MMP10_F9
81686	cg27141474	-8.98695480430322e-06	MMP10_F9
81687	cg27141850	4.26239122331264e-05	MMP10_F9
81688	cg27141863	2.45011591504112e-08	MMP10_F9
81689	cg27143237	-9.2282487776307e-06	MMP10_F9
81690	cg27143307	1.71063482680988e-06	MMP10_F9
81691	cg27143749	2.20940968575395e-08	MMP10_F9
81692	cg27144223	6.00591931513509e-06	MMP10_F9
81693	cg27144453	1.49287125629803e-06	MMP10_F9
81694	cg27145083	-2.28693774105103e-06	MMP10_F9
81695	cg27145197	-8.21552413051805e-07	MMP10_F9
81696	cg27145458	3.8136716810314e-06	MMP10_F9
81697	cg27147762	3.90542841008023e-06	MMP10_F9
81698	cg27159979	3.08795766104425e-05	MMP10_F9
81699	cg27160130	2.07829890148509e-07	MMP10_F9
81700	cg27160395	3.61579992074501e-06	MMP10_F9
81701	cg27160524	4.36122872656056e-06	MMP10_F9
81702	cg27160726	2.83734627034884e-05	MMP10_F9
81703	cg27166649	-1.06350640288146e-06	MMP10_F9
81704	cg27167195	-5.40644685348516e-06	MMP10_F9
81705	cg27168076	-1.16679448658369e-05	MMP10_F9
81706	cg27168632	-1.69701306141102e-07	MMP10_F9
81707	cg27168661	-9.45904398707903e-06	MMP10_F9
81708	cg27169559	-6.13109343023956e-06	MMP10_F9
81709	cg27169713	-7.04597604341662e-06	MMP10_F9
81710	cg27169860	9.01094086706743e-06	MMP10_F9
81711	cg27170298	1.36219094545617e-05	MMP10_F9
81712	cg27170947	-2.21355919758041e-06	MMP10_F9
81713	cg27174698	-1.34045799794258e-05	MMP10_F9
81714	cg27175112	-7.33317148509516e-06	MMP10_F9
81715	cg27175509	-3.3559556261256e-07	MMP10_F9
81716	cg27193366	2.67976440486209e-06	MMP10_F9
81717	cg27209571	8.3447945667423e-07	MMP10_F9
81718	cg27209578	-4.74814808430071e-06	MMP10_F9
81719	cg27210766	-3.87941875159431e-07	MMP10_F9
81720	cg27211198	1.66121464287691e-05	MMP10_F9
81721	cg27211284	-3.88070169079911e-06	MMP10_F9
81722	cg27211696	2.94652485677805e-05	MMP10_F9
81723	cg27212729	-4.30898678857246e-06	MMP10_F9
81724	cg27213226	-6.51957390562668e-06	MMP10_F9
81725	cg27213509	8.241246865536e-07	MMP10_F9
81726	cg27213872	9.55126072691389e-06	MMP10_F9
81727	cg27213925	-2.85552817492446e-05	MMP10_F9
81728	cg27214333	-8.62499237870726e-06	MMP10_F9
81729	cg27214687	-7.993817214996e-06	MMP10_F9
81730	cg27215033	-4.30827542868822e-07	MMP10_F9
81731	cg27216630	-5.47908292339382e-07	MMP10_F9
81732	cg27216780	-7.20647134404407e-07	MMP10_F9
81733	cg27217230	2.00272678323445e-06	MMP10_F9
81734	cg27217350	3.38512842602078e-05	MMP10_F9
81735	cg27217916	-3.03229295423632e-07	MMP10_F9
81736	cg27218212	1.24358158389463e-06	MMP10_F9
81737	cg27218469	8.36222777146819e-07	MMP10_F9
81738	cg27218978	-4.39725196070297e-05	MMP10_F9
81739	cg27223728	-5.73245000084259e-06	MMP10_F9
81740	cg27223769	-1.74575779936177e-06	MMP10_F9
81741	cg27223827	2.06302281004613e-06	MMP10_F9
81742	cg27223882	1.54227946821382e-06	MMP10_F9
81743	cg27224642	-4.93158753692342e-06	MMP10_F9
81744	cg27224971	3.63128375795047e-06	MMP10_F9
81745	cg27225309	7.4597928646268e-06	MMP10_F9
81746	cg27225443	2.70975096354185e-06	MMP10_F9
81747	cg27226153	2.74296612771878e-05	MMP10_F9
81748	cg27226238	-2.76784295358542e-06	MMP10_F9
81749	cg27226618	-3.23697994873078e-06	MMP10_F9
81750	cg27227250	-8.44984916952316e-06	MMP10_F9
81751	cg27227317	1.01187077613207e-05	MMP10_F9
81752	cg27227507	-2.87822773049684e-05	MMP10_F9
81753	cg27227597	-2.23562697118908e-06	MMP10_F9
81754	cg27228210	1.35839146667682e-05	MMP10_F9
81755	cg27228272	1.67470947822551e-06	MMP10_F9
81756	cg27228601	-7.7243266019272e-05	MMP10_F9
81757	cg27228976	7.59794855312967e-06	MMP10_F9
81758	cg27228986	2.74088686260463e-05	MMP10_F9
81759	cg27229823	3.49428630227223e-06	MMP10_F9
81760	cg27230038	7.36871040324325e-08	MMP10_F9
81761	cg27230724	4.72372300176633e-06	MMP10_F9
81762	cg27232569	1.39171766396952e-06	MMP10_F9
81763	cg27233071	-5.93829224930162e-06	MMP10_F9
81764	cg27234230	-1.97744642880463e-05	MMP10_F9
81765	cg27234239	2.19892236192202e-06	MMP10_F9
81766	cg27234747	-2.86020113809645e-05	MMP10_F9
81767	cg27235690	2.91696244991082e-07	MMP10_F9
81768	cg27236007	1.0950056787051e-06	MMP10_F9
81769	cg27236242	2.196847449396e-06	MMP10_F9
81770	cg27236875	-1.37125729202635e-06	MMP10_F9
81771	cg27237671	1.16133343956454e-05	MMP10_F9
81772	cg27238163	-5.89824821154243e-06	MMP10_F9
81773	cg27239243	-7.3072077137789e-06	MMP10_F9
81774	cg27240209	-4.04130569695381e-06	MMP10_F9
81775	cg27241677	-7.35682120662285e-07	MMP10_F9
81776	cg27241804	-1.98375848505847e-05	MMP10_F9
81777	cg27241845	8.42782902367142e-06	MMP10_F9
81778	cg27242549	2.77889378774243e-05	MMP10_F9
81779	cg27243490	-3.7587207787913e-06	MMP10_F9
81780	cg27243623	-2.1053898389828e-06	MMP10_F9
81781	cg27247054	-7.1187185564605e-06	MMP10_F9
81782	cg27247382	1.6767696525856e-06	MMP10_F9
81783	cg27247510	-7.06324383660164e-06	MMP10_F9
81784	cg27247697	-1.32414418941345e-07	MMP10_F9
81785	cg27248741	-1.70014936720265e-06	MMP10_F9
81786	cg27248887	3.01573932266274e-05	MMP10_F9
81787	cg27251686	-1.11554047310861e-06	MMP10_F9
81788	cg27252766	-8.30297071921868e-06	MMP10_F9
81789	cg27252970	2.48154389481055e-06	MMP10_F9
81790	cg27254040	4.20498111396563e-06	MMP10_F9
81791	cg27254442	-5.45046135032478e-07	MMP10_F9
81792	cg27254661	-1.54244298151319e-05	MMP10_F9
81793	cg27254871	-3.09667797023251e-07	MMP10_F9
81794	cg27255239	9.0141853514427e-06	MMP10_F9
81795	cg27255447	1.00089854130639e-05	MMP10_F9
81796	cg27255653	3.26019079229947e-07	MMP10_F9
81797	cg27256565	-2.23966113488441e-05	MMP10_F9
81798	cg27257137	7.71144004240978e-06	MMP10_F9
81799	cg27264181	8.84742467499279e-06	MMP10_F9
81800	cg27272487	4.92429779980198e-06	MMP10_F9
81801	cg27273140	-4.40811578242983e-06	MMP10_F9
81802	cg27273141	-1.13229707098322e-05	MMP10_F9
81803	cg27273675	-2.30590339130136e-05	MMP10_F9
81804	cg27273946	-5.55555205023697e-06	MMP10_F9
81805	cg27274072	-8.57300092230795e-06	MMP10_F9
81806	cg27274377	2.8082631898414e-06	MMP10_F9
81807	cg27274426	-2.00925224578794e-06	MMP10_F9
81808	cg27274558	-1.74812135713918e-07	MMP10_F9
81809	cg27275022	-1.04126810235016e-05	MMP10_F9
81810	cg27276994	3.34391354614257e-06	MMP10_F9
81811	cg27277104	-2.03867901431094e-05	MMP10_F9
81812	cg27278086	1.50737785956715e-06	MMP10_F9
81813	cg27278500	1.74562346252154e-05	MMP10_F9
81814	cg27278843	1.68551974688711e-05	MMP10_F9
81815	cg27280205	1.97630812683016e-05	MMP10_F9
81816	cg27280279	-3.09516965240765e-05	MMP10_F9
81817	cg27280787	-1.82557403250156e-05	MMP10_F9
81818	cg27281191	4.57772853517654e-05	MMP10_F9
81819	cg27281690	-2.00260252156818e-05	MMP10_F9
81820	cg27282397	8.97774257353901e-10	MMP10_F9
81821	cg27288971	-1.71169444681376e-05	MMP10_F9
81822	cg27290103	1.77857182153938e-06	MMP10_F9
81823	cg27291170	9.4308893259188e-07	MMP10_F9
81824	cg27291385	-4.40028562532424e-06	MMP10_F9
81825	cg27291468	3.47617064693442e-05	MMP10_F9
81826	cg27293155	-4.0805825312281e-06	MMP10_F9
81827	cg27293844	1.7169257920397e-06	MMP10_F9
81828	cg27293860	-1.22840550005944e-05	MMP10_F9
81829	cg27293992	6.11528553667942e-06	MMP10_F9
81830	cg27294813	3.83321689972666e-05	MMP10_F9
81831	cg27295654	-2.71415238450411e-05	MMP10_F9
81832	cg27296308	-9.9147598455356e-06	MMP10_F9
81833	cg27297176	-3.44176091099381e-05	MMP10_F9
81834	cg27297315	1.44833908601174e-05	MMP10_F9
81835	cg27297505	6.98122715689987e-06	MMP10_F9
81836	cg27297626	-4.47692810217373e-07	MMP10_F9
81837	cg27299186	1.32620507899735e-07	MMP10_F9
81838	cg27299406	-1.31641207312809e-06	MMP10_F9
81839	cg27300813	2.69231350480071e-06	MMP10_F9
81840	cg27300870	-1.16826186943294e-06	MMP10_F9
81841	cg27301256	4.70747535804802e-06	MMP10_F9
81842	cg27302614	8.46438971085793e-06	MMP10_F9
81843	cg27303430	1.63894029428608e-06	MMP10_F9
81844	cg27304047	2.0060717038781e-07	MMP10_F9
81845	cg27304516	-2.11170090875626e-08	MMP10_F9
81846	cg27305009	2.46155678256843e-05	MMP10_F9
81847	cg27305063	-2.38005818601788e-07	MMP10_F9
81848	cg27305303	-2.86900080747651e-06	MMP10_F9
81849	cg27305304	3.07855594515697e-06	MMP10_F9
81850	cg27305342	-3.28836849346896e-06	MMP10_F9
81851	cg27306119	-2.97326511646252e-07	MMP10_F9
81852	cg27306680	-3.3188791122344e-07	MMP10_F9
81853	cg27306873	2.32270987931647e-07	MMP10_F9
81854	cg27306986	-6.90403229559966e-06	MMP10_F9
81855	cg27308218	1.43576025711643e-06	MMP10_F9
81856	cg27308654	-1.02615299971787e-05	MMP10_F9
81857	cg27308895	8.62503853138747e-06	MMP10_F9
81858	cg27309038	6.80794085197203e-06	MMP10_F9
81859	cg27309098	-2.801836463929e-05	MMP10_F9
81860	cg27309383	2.99460105164658e-06	MMP10_F9
81861	cg27310163	-3.50957680253665e-07	MMP10_F9
81862	cg27310255	5.49261806562723e-06	MMP10_F9
81863	cg27310311	1.3573590020924e-05	MMP10_F9
81864	cg27310449	4.02428917673694e-06	MMP10_F9
81865	cg27310720	1.02653343086496e-06	MMP10_F9
81866	cg27311227	-7.66079911478989e-07	MMP10_F9
81867	cg27311294	1.26703081964973e-05	MMP10_F9
81868	cg27312391	8.63125210246573e-07	MMP10_F9
81869	cg27312442	2.02087350808452e-06	MMP10_F9
81870	cg27314761	-1.27284791985126e-06	MMP10_F9
81871	cg27315109	9.00850793066342e-05	MMP10_F9
81872	cg27315333	-8.58231892071417e-06	MMP10_F9
81873	cg27315805	-7.62131035484219e-06	MMP10_F9
81874	cg27318810	-1.47388890628115e-06	MMP10_F9
81875	cg27320127	1.23909352429617e-05	MMP10_F9
81876	cg27321538	3.77727309902288e-06	MMP10_F9
81877	cg27322846	3.82076628155025e-06	MMP10_F9
81878	cg27325314	2.6814562692451e-06	MMP10_F9
81879	cg27327370	6.58813479834752e-06	MMP10_F9
81880	cg27329091	-2.99884312177116e-05	MMP10_F9
81881	cg27337894	-4.58473054080094e-07	MMP10_F9
81882	cg27337902	3.12186308073381e-05	MMP10_F9
81883	cg27339255	-2.07502434178305e-05	MMP10_F9
81884	cg27342801	6.9539901929391e-06	MMP10_F9
81885	cg27342837	2.29993315014971e-05	MMP10_F9
81886	cg27343123	8.843070863503e-07	MMP10_F9
81887	cg27343216	3.16716909958826e-07	MMP10_F9
81888	cg27343456	1.04232702608119e-05	MMP10_F9
81889	cg27343917	1.85085697803488e-05	MMP10_F9
81890	cg27344587	3.8576842218778e-06	MMP10_F9
81891	cg27357229	1.47561186580758e-06	MMP10_F9
81892	cg27357361	-4.60969743863102e-07	MMP10_F9
81893	cg27358426	4.20372905350678e-05	MMP10_F9
81894	cg27359308	2.99616448632964e-06	MMP10_F9
81895	cg27359355	5.04740177026079e-06	MMP10_F9
81896	cg27360231	-9.82176195921255e-06	MMP10_F9
81897	cg27360727	-1.2089995218e-05	MMP10_F9
81898	cg27361011	9.35630023600684e-06	MMP10_F9
81899	cg27361397	4.71367643325701e-07	MMP10_F9
81900	cg27361520	2.35769288469085e-05	MMP10_F9
81901	cg27361577	-1.58960187132575e-06	MMP10_F9
81902	cg27361716	3.23949466850374e-06	MMP10_F9
81903	cg27362103	-1.13445645494064e-06	MMP10_F9
81904	cg27363280	5.54903956281226e-06	MMP10_F9
81905	cg27364741	-8.43183748284377e-07	MMP10_F9
81906	cg27365115	-5.72829753178639e-07	MMP10_F9
81907	cg27365426	3.97168637481125e-06	MMP10_F9
81908	cg27365825	2.55008407592455e-06	MMP10_F9
81909	cg27366669	2.92883296645198e-06	MMP10_F9
81910	cg27366866	1.85491955503859e-06	MMP10_F9
81911	cg27366888	8.10499368834415e-06	MMP10_F9
81912	cg27367722	-7.94291486881992e-06	MMP10_F9
81913	cg27367871	5.49941120837356e-06	MMP10_F9
81914	cg27367952	-1.71225487904777e-06	MMP10_F9
81915	cg27368523	-1.02964666233073e-05	MMP10_F9
81916	cg27368726	-1.67897566136121e-06	MMP10_F9
81917	cg27369013	1.53997734034477e-06	MMP10_F9
81918	cg27369452	4.81901628197223e-06	MMP10_F9
81919	cg27370131	4.22428680317123e-07	MMP10_F9
81920	cg27370993	-4.86280264279968e-06	MMP10_F9
81921	cg27370997	2.63208504474101e-07	MMP10_F9
81922	cg27371953	-6.83865697423642e-07	MMP10_F9
81923	cg27373387	5.75521671873377e-06	MMP10_F9
81924	cg27373836	1.76702780314351e-07	MMP10_F9
81925	cg27375286	5.66949153170578e-06	MMP10_F9
81926	cg27378591	5.52009458669261e-06	MMP10_F9
81927	cg27378835	7.2704005599749e-07	MMP10_F9
81928	cg27379715	1.23995316928326e-05	MMP10_F9
81929	cg27379787	2.34182949796236e-05	MMP10_F9
81930	cg27380499	-1.92447015850238e-05	MMP10_F9
81931	cg27380631	-1.01744276450689e-05	MMP10_F9
81932	cg27380819	4.42570892347408e-06	MMP10_F9
81933	cg27381194	-3.85543317227218e-07	MMP10_F9
81934	cg27381542	-9.22831934888894e-06	MMP10_F9
81935	cg27382389	1.58694107310234e-05	MMP10_F9
81936	cg27382459	9.01673189476439e-06	MMP10_F9
81937	cg27382588	-3.57208700775752e-07	MMP10_F9
81938	cg27382748	5.3499494329946e-06	MMP10_F9
81939	cg27383081	2.50348099152783e-06	MMP10_F9
81940	cg27383215	8.57960642368068e-07	MMP10_F9
81941	cg27383365	-5.33737687961272e-06	MMP10_F9
81942	cg27383418	-2.23499282806533e-05	MMP10_F9
81943	cg27388587	-6.81945393919727e-06	MMP10_F9
81944	cg27389205	3.65106146454419e-06	MMP10_F9
81945	cg27389290	-1.09655852790716e-05	MMP10_F9
81946	cg27391093	1.07789161014145e-05	MMP10_F9
81947	cg27391191	-1.61280602642075e-05	MMP10_F9
81948	cg27391564	-4.43901195700012e-05	MMP10_F9
81949	cg27393372	7.31890535884039e-07	MMP10_F9
81950	cg27398423	8.06445697937117e-07	MMP10_F9
81951	cg27399034	1.08439899428976e-05	MMP10_F9
81952	cg27400113	6.68678897454217e-06	MMP10_F9
81953	cg27400282	-1.60388624486236e-05	MMP10_F9
81954	cg27402180	-6.53118535546009e-06	MMP10_F9
81955	cg27402713	-1.93610930537595e-05	MMP10_F9
81956	cg27403388	-1.71472716828844e-05	MMP10_F9
81957	cg27403609	-9.0897994242204e-06	MMP10_F9
81958	cg27404023	-8.47192317170141e-06	MMP10_F9
81959	cg27404186	-2.93366754262524e-05	MMP10_F9
81960	cg27404272	3.69156059410211e-06	MMP10_F9
81961	cg27404897	1.70542786134055e-06	MMP10_F9
81962	cg27405400	5.86833640597586e-07	MMP10_F9
81963	cg27406823	3.2045762596761e-06	MMP10_F9
81964	cg27406975	1.39394129910079e-06	MMP10_F9
81965	cg27408541	9.06228371344342e-06	MMP10_F9
81966	cg27409015	-2.24798037160975e-05	MMP10_F9
81967	cg27410837	6.85505460817927e-07	MMP10_F9
81968	cg27412987	3.04976755840389e-06	MMP10_F9
81969	cg27413025	1.13182677735134e-05	MMP10_F9
81970	cg27413118	8.22097873594287e-06	MMP10_F9
81971	cg27413603	5.32232990876935e-06	MMP10_F9
81972	cg27416435	4.67644620367889e-06	MMP10_F9
81973	cg27416489	-5.95012423767735e-05	MMP10_F9
81974	cg27416848	-1.80861274098932e-06	MMP10_F9
81975	cg27417846	1.11297782752024e-07	MMP10_F9
81976	cg27418500	5.21455929989287e-08	MMP10_F9
81977	cg27418586	-5.4000923009396e-07	MMP10_F9
81978	cg27418895	3.13533994355786e-06	MMP10_F9
81979	cg27419327	-2.06871008407198e-05	MMP10_F9
81980	cg27419330	-1.93553149119052e-06	MMP10_F9
81981	cg27419419	-7.76349100759956e-06	MMP10_F9
81982	cg27419470	1.58434493654834e-06	MMP10_F9
81983	cg27420005	2.63370805332181e-06	MMP10_F9
81984	cg27420236	4.77223421295574e-07	MMP10_F9
81985	cg27420736	7.09194241239547e-06	MMP10_F9
81986	cg27421117	9.20656500479691e-06	MMP10_F9
81987	cg27421353	7.06175164441851e-06	MMP10_F9
81988	cg27422721	-9.72763255290792e-06	MMP10_F9
81989	cg27422857	7.64268337702806e-06	MMP10_F9
81990	cg27424326	-7.50221046425278e-07	MMP10_F9
81991	cg27424692	-7.06193536526371e-06	MMP10_F9
81992	cg27425166	4.25598445383536e-07	MMP10_F9
81993	cg27425262	-2.99913444009884e-05	MMP10_F9
81994	cg27425331	4.58991780024096e-06	MMP10_F9
81995	cg27425459	1.60853109202197e-06	MMP10_F9
81996	cg27425700	1.37881925618698e-05	MMP10_F9
81997	cg27425709	-5.51257710985804e-06	MMP10_F9
81998	cg27425784	-2.11394575086742e-05	MMP10_F9
81999	cg27425841	1.52087763921214e-06	MMP10_F9
82000	cg27426835	1.06929038347825e-05	MMP10_F9
82001	cg27427227	3.10238147628082e-08	MMP10_F9
82002	cg27427369	6.67903219832406e-06	MMP10_F9
82003	cg27428208	1.1789425859074e-05	MMP10_F9
82004	cg27429106	1.66086939227401e-06	MMP10_F9
82005	cg27429220	8.66655779945743e-08	MMP10_F9
82006	cg27429663	-8.37733840618183e-06	MMP10_F9
82007	cg27430369	1.68779484930649e-05	MMP10_F9
82008	cg27430444	1.452878205724e-05	MMP10_F9
82009	cg27430624	-1.88579278394096e-06	MMP10_F9
82010	cg27431545	1.52383027893731e-05	MMP10_F9
82011	cg27431625	-1.6132767408665e-05	MMP10_F9
82012	cg27431781	-2.81838260176022e-05	MMP10_F9
82013	cg27432242	-3.12625786478708e-05	MMP10_F9
82014	cg27432699	6.95059318396176e-06	MMP10_F9
82015	cg27433031	-7.21412302355971e-07	MMP10_F9
82016	cg27440866	3.47926890626353e-05	MMP10_F9
82017	cg27443598	6.91339499123972e-07	MMP10_F9
82018	cg27443844	-4.17541986655667e-06	MMP10_F9
82019	cg27444437	-5.48258040568634e-06	MMP10_F9
82020	cg27445883	1.09597712371536e-05	MMP10_F9
82021	cg27445931	-2.36460181232566e-06	MMP10_F9
82022	cg27446302	-1.36538291366673e-05	MMP10_F9
82023	cg27446566	-2.33117779041717e-07	MMP10_F9
82024	cg27446671	-2.89962801516291e-06	MMP10_F9
82025	cg27447296	1.15698751553069e-05	MMP10_F9
82026	cg27447677	2.45500809932534e-07	MMP10_F9
82027	cg27447696	1.02286682615426e-05	MMP10_F9
82028	cg27447753	-1.47469060508516e-05	MMP10_F9
82029	cg27448900	1.83708305722348e-07	MMP10_F9
82030	cg27449030	-1.33634793476765e-05	MMP10_F9
82031	cg27449114	6.81568451906771e-06	MMP10_F9
82032	cg27450167	-2.24695000877735e-05	MMP10_F9
82033	cg27450667	6.52496171229671e-07	MMP10_F9
82034	cg27451920	-1.95332942351477e-05	MMP10_F9
82035	cg27452117	5.02091527159197e-06	MMP10_F9
82036	cg27452156	-1.01074718048359e-05	MMP10_F9
82037	cg27452844	4.67029980138836e-06	MMP10_F9
82038	cg27452939	8.52735499863996e-06	MMP10_F9
82039	cg27452943	-1.58459144829703e-05	MMP10_F9
82040	cg27455061	1.08658211131785e-05	MMP10_F9
82041	cg27455540	-2.95535059962047e-06	MMP10_F9
82042	cg27456111	-1.61211752498908e-05	MMP10_F9
82043	cg27456468	1.0824123016773e-05	MMP10_F9
82044	cg27457239	-6.81303870011629e-06	MMP10_F9
82045	cg27457290	1.58229733383515e-06	MMP10_F9
82046	cg27457631	-3.47014119678298e-05	MMP10_F9
82047	cg27457925	-3.81194873728732e-06	MMP10_F9
82048	cg27468226	1.37723081289467e-06	MMP10_F9
82049	cg27468270	2.21302175856851e-06	MMP10_F9
82050	cg27470373	1.04541505844169e-07	MMP10_F9
82051	cg27471008	1.8434872594574e-05	MMP10_F9
82052	cg27471156	8.58146793798406e-06	MMP10_F9
82053	cg27472176	7.55901768381407e-06	MMP10_F9
82054	cg27472905	2.86091887001388e-07	MMP10_F9
82055	cg27472937	-1.10712746087829e-05	MMP10_F9
82056	cg27476576	2.2796138063737e-06	MMP10_F9
82057	cg27477610	1.19145234276986e-06	MMP10_F9
82058	cg27478035	2.42380615578693e-06	MMP10_F9
82059	cg27478579	1.15853677639852e-05	MMP10_F9
82060	cg27479326	3.95624772620124e-06	MMP10_F9
82061	cg27480241	-8.67329020054048e-06	MMP10_F9
82062	cg27480444	8.29229558855845e-06	MMP10_F9
82063	cg27480727	-6.80267951237485e-06	MMP10_F9
82064	cg27481559	8.90910031902859e-06	MMP10_F9
82065	cg27482168	-3.41574539485256e-07	MMP10_F9
82066	cg27483217	-3.14938622561681e-05	MMP10_F9
82067	cg27483367	-1.3858902106674e-05	MMP10_F9
82068	cg27483395	-4.99922420125015e-06	MMP10_F9
82069	cg27485075	1.46889382252391e-05	MMP10_F9
82070	cg27485108	-1.18978525875515e-05	MMP10_F9
82071	cg27485921	-4.95693500655049e-05	MMP10_F9
82072	cg27486277	8.72770188684052e-09	MMP10_F9
82073	cg27486695	1.78643289706792e-07	MMP10_F9
82074	cg27487021	-2.94435921579363e-05	MMP10_F9
82075	cg27488206	1.3496934570114e-06	MMP10_F9
82076	cg27488364	-5.68398582249698e-06	MMP10_F9
82077	cg27488740	-6.12673451261827e-06	MMP10_F9
82078	cg27489873	2.76126690864711e-07	MMP10_F9
82079	cg27490017	1.03698225822777e-06	MMP10_F9
82080	cg27490404	-7.89750359547241e-07	MMP10_F9
82081	cg27490568	-2.16183732010493e-05	MMP10_F9
82082	cg27490629	5.8276553852572e-06	MMP10_F9
82083	cg27490875	-1.20019772078273e-05	MMP10_F9
82084	cg27492103	1.5080289752338e-05	MMP10_F9
82085	cg27492596	-5.16940272345999e-06	MMP10_F9
82086	cg27492725	1.08819788839692e-05	MMP10_F9
82087	cg27492839	-2.26917487461118e-05	MMP10_F9
82088	cg27493117	3.97292677325679e-07	MMP10_F9
82089	cg27493243	7.78284847488718e-06	MMP10_F9
82090	cg27494615	9.63233981963411e-07	MMP10_F9
82091	cg27494897	-8.93972778948856e-06	MMP10_F9
82092	cg27495054	1.03886322300068e-05	MMP10_F9
82093	cg27495572	2.19325688958305e-06	MMP10_F9
82094	cg27495812	2.39240403428333e-05	MMP10_F9
82095	cg27496216	-7.6871195118023e-06	MMP10_F9
82096	cg27496793	-5.06192654013575e-06	MMP10_F9
82097	cg27497461	8.45249838413602e-06	MMP10_F9
82098	cg27502457	-8.4742340697892e-06	MMP10_F9
82099	cg27502766	1.45957847957093e-07	MMP10_F9
82100	cg27502952	-9.4260316470863e-06	MMP10_F9
82101	cg27503015	2.72116441508134e-05	MMP10_F9
82102	cg27503920	-1.7275718794023e-06	MMP10_F9
82103	cg27503970	-3.40475893933819e-07	MMP10_F9
82104	cg27504117	-6.06385858660608e-06	MMP10_F9
82105	cg27504460	-1.30319900431378e-05	MMP10_F9
82106	cg27505472	-3.70916318412278e-06	MMP10_F9
82107	cg27506082	1.24678810373616e-08	MMP10_F9
82108	cg27506462	2.62389087644246e-06	MMP10_F9
82109	cg27507284	2.46870659894333e-06	MMP10_F9
82110	cg27508055	6.28429645655521e-06	MMP10_F9
82111	cg27508753	3.14966182722927e-06	MMP10_F9
82112	cg27509105	1.18471062246546e-06	MMP10_F9
82113	cg27509510	1.13738759845586e-05	MMP10_F9
82114	cg27517968	7.2782967836449e-06	MMP10_F9
82115	cg27521093	2.62395422915638e-06	MMP10_F9
82116	cg27524361	1.22280609327041e-05	MMP10_F9
82117	cg27525248	-5.46530413130222e-08	MMP10_F9
82118	cg27525272	1.37889179152084e-05	MMP10_F9
82119	cg27527593	-2.18280047854734e-07	MMP10_F9
82120	cg27528825	1.29188155099492e-06	MMP10_F9
82121	cg27529004	-2.48322729264394e-06	MMP10_F9
82122	cg27531832	2.08870690627392e-06	MMP10_F9
82123	cg27531842	5.06896047301935e-06	MMP10_F9
82124	cg27533019	-8.67340548850522e-07	MMP10_F9
82125	cg27533534	4.76925249885451e-07	MMP10_F9
82126	cg27534072	-1.06411981972774e-05	MMP10_F9
82127	cg27534957	4.27384139692542e-05	MMP10_F9
82128	cg27535214	-4.92309617972179e-07	MMP10_F9
82129	cg27547043	9.03990704653126e-06	MMP10_F9
82130	cg27547291	-1.8818441425997e-05	MMP10_F9
82131	cg27547873	3.18491450535105e-06	MMP10_F9
82132	cg27553926	-4.58675260726968e-06	MMP10_F9
82133	cg27553955	7.91400862962501e-06	MMP10_F9
82134	cg27553988	-7.41153394857669e-06	MMP10_F9
82135	cg27555056	5.95806764711183e-06	MMP10_F9
82136	cg27555761	6.26022671945038e-06	MMP10_F9
82137	cg27556193	-3.27502485947822e-06	MMP10_F9
82138	cg27557525	-4.15259524321724e-06	MMP10_F9
82139	cg27557790	9.77691199702195e-07	MMP10_F9
82140	cg27558312	1.71754178059599e-07	MMP10_F9
82141	cg27558479	1.86210965178664e-07	MMP10_F9
82142	cg27559097	-3.57027789098556e-06	MMP10_F9
82143	cg27560132	-5.36294119133476e-06	MMP10_F9
82144	cg27560561	-9.79896631687184e-06	MMP10_F9
82145	cg27560690	6.06872343730234e-06	MMP10_F9
82146	cg27561421	3.6225276456937e-06	MMP10_F9
82147	cg27564810	-7.62673804086765e-06	MMP10_F9
82148	cg27567335	-4.28478472838807e-06	MMP10_F9
82149	cg27569706	1.59661291783013e-05	MMP10_F9
82150	cg27577431	1.16436484612922e-06	MMP10_F9
82151	cg27577781	4.4881826830076e-05	MMP10_F9
82152	cg27580026	-7.63375517997735e-10	MMP10_F9
82153	cg27580229	2.3729827262862e-05	MMP10_F9
82154	cg27580743	8.79248686332998e-06	MMP10_F9
82155	cg27580905	-1.33397927856271e-05	MMP10_F9
82156	cg27581028	2.24848568515469e-06	MMP10_F9
82157	cg27582124	-2.51197546861282e-05	MMP10_F9
82158	cg27582563	-1.10340503160241e-05	MMP10_F9
82159	cg27583037	-3.23509802365132e-06	MMP10_F9
82160	cg27583071	-2.66852632315977e-07	MMP10_F9
82161	cg27583104	-1.70112235416297e-05	MMP10_F9
82162	cg27583307	-6.18827478023534e-06	MMP10_F9
82163	cg27584112	1.03962878714876e-05	MMP10_F9
82164	cg27584647	-3.17823751728303e-07	MMP10_F9
82165	cg27585147	1.16022505557236e-06	MMP10_F9
82166	cg27585222	2.12863689918314e-05	MMP10_F9
82167	cg27585557	-2.54916495584431e-07	MMP10_F9
82168	cg27587095	1.32809872479137e-05	MMP10_F9
82169	cg27587307	2.19318927588414e-05	MMP10_F9
82170	cg27587568	-1.62065372193323e-05	MMP10_F9
82171	cg27587952	5.91160362831251e-06	MMP10_F9
82172	cg27590781	3.77841686584485e-06	MMP10_F9
82173	cg27590905	6.64341209599723e-06	MMP10_F9
82174	cg27591920	-1.99952126104731e-05	MMP10_F9
82175	cg27593291	-6.34479825438454e-06	MMP10_F9
82176	cg27595489	-1.88755053051666e-06	MMP10_F9
82177	cg27595576	1.26531166798543e-05	MMP10_F9
82178	cg27595849	2.98883943754784e-06	MMP10_F9
82179	cg27596729	-1.16680502970893e-05	MMP10_F9
82180	cg27596766	-1.62537220896443e-05	MMP10_F9
82181	cg27597681	3.50491774364267e-05	MMP10_F9
82182	cg27597853	-9.40556810308209e-06	MMP10_F9
82183	cg27598107	-3.38048458424879e-05	MMP10_F9
82184	cg27598129	8.96926277079625e-06	MMP10_F9
82185	cg27598195	3.16597309399753e-07	MMP10_F9
82186	cg27599376	-3.06516929508526e-05	MMP10_F9
82187	cg27599869	1.13589710136018e-06	MMP10_F9
82188	cg27603366	3.14190181690189e-06	MMP10_F9
82189	cg27604702	7.31540390832862e-07	MMP10_F9
82190	cg27605358	1.19249239777729e-05	MMP10_F9
82191	cg27605418	-4.06092837324912e-06	MMP10_F9
82192	cg27606288	3.44523390758804e-06	MMP10_F9
82193	cg27606396	-2.77446355414748e-05	MMP10_F9
82194	cg27606397	2.89823945898223e-05	MMP10_F9
82195	cg27606473	-2.89864419590629e-06	MMP10_F9
82196	cg27608154	6.50216376142026e-06	MMP10_F9
82197	cg27609819	1.77044929486835e-05	MMP10_F9
82198	cg27610867	6.48920545189119e-07	MMP10_F9
82199	cg27611081	-1.59282117645534e-07	MMP10_F9
82200	cg27611177	-2.44238160600933e-06	MMP10_F9
82201	cg27611263	-2.95174889153387e-05	MMP10_F9
82202	cg27611857	3.98030477351811e-07	MMP10_F9
82203	cg27612389	9.95668955414419e-07	MMP10_F9
82204	cg27612889	-6.53549685327455e-06	MMP10_F9
82205	cg27613216	6.91992063298569e-06	MMP10_F9
82206	cg27613860	-5.80417078741872e-07	MMP10_F9
82207	cg27613998	5.0329691612473e-06	MMP10_F9
82208	cg27614215	-1.57175233407352e-05	MMP10_F9
82209	cg27616666	-5.87722156825823e-07	MMP10_F9
82210	cg27616833	-3.90218819690541e-06	MMP10_F9
82211	cg27617780	2.03188241734871e-06	MMP10_F9
82212	cg27617959	1.02341314662813e-07	MMP10_F9
82213	cg27618483	3.02999881130501e-06	MMP10_F9
82214	cg27620457	-3.54467252493412e-06	MMP10_F9
82215	cg27621528	-4.18119898195527e-08	MMP10_F9
82216	cg27622325	-3.69799889363493e-05	MMP10_F9
82217	cg27623126	1.82932592713881e-06	MMP10_F9
82218	cg27623769	2.49026671105309e-05	MMP10_F9
82219	cg27624162	3.37070728693575e-06	MMP10_F9
82220	cg27624636	-2.93685434844864e-06	MMP10_F9
82221	cg27624826	2.5244723401285e-05	MMP10_F9
82222	cg27625719	-2.32603486103064e-05	MMP10_F9
82223	cg27625748	1.76847108385961e-06	MMP10_F9
82224	cg27627246	4.74338726750901e-05	MMP10_F9
82225	cg27628891	-1.82785291275619e-07	MMP10_F9
82226	cg27629134	-1.41661206589574e-05	MMP10_F9
82227	cg27629311	1.27033184690082e-06	MMP10_F9
82228	cg27629589	8.38532743789681e-06	MMP10_F9
82229	cg27629977	1.01291149037658e-06	MMP10_F9
82230	cg27629986	6.58781372208973e-06	MMP10_F9
82231	cg27631638	-7.85296365396581e-06	MMP10_F9
82232	cg27632677	-6.61805746159429e-07	MMP10_F9
82233	cg27633877	2.85195577095495e-06	MMP10_F9
82234	cg27633941	-1.69983002239073e-06	MMP10_F9
82235	cg27634020	1.34853853971286e-05	MMP10_F9
82236	cg27634115	-8.1970629328424e-06	MMP10_F9
82237	cg27635110	-2.5349446599541e-05	MMP10_F9
82238	cg27635453	9.30271161290294e-06	MMP10_F9
82239	cg27635859	1.98886661739559e-05	MMP10_F9
82240	cg27636536	3.0822539564743e-07	MMP10_F9
82241	cg27637048	-1.39357317887915e-05	MMP10_F9
82242	cg27637086	1.65820052146826e-05	MMP10_F9
82243	cg27637303	-5.7767266807861e-06	MMP10_F9
82244	cg27638115	1.78418060306931e-05	MMP10_F9
82245	cg27638196	-5.64951831788963e-06	MMP10_F9
82246	cg27638558	-1.29983340333059e-05	MMP10_F9
82247	cg27638615	-1.90282080642627e-05	MMP10_F9
82248	cg27639046	1.18603954436402e-05	MMP10_F9
82249	cg27639613	-9.59663965942769e-06	MMP10_F9
82250	cg27639897	-3.15503438731639e-06	MMP10_F9
82251	cg27640254	-1.77679823234484e-05	MMP10_F9
82252	cg27640316	1.80653813417626e-05	MMP10_F9
82253	cg27640712	-1.53073889370993e-05	MMP10_F9
82254	cg27640988	7.5378120720419e-06	MMP10_F9
82255	cg27641317	-2.46012222060911e-05	MMP10_F9
82256	cg27641344	-4.38273875486042e-06	MMP10_F9
82257	cg27641709	-9.94551613264231e-07	MMP10_F9
82258	cg27642755	-8.90555855709748e-06	MMP10_F9
82259	cg27643099	2.65417841722052e-07	MMP10_F9
82260	cg27645228	2.12324664491352e-05	MMP10_F9
82261	cg27645858	3.53883895051847e-06	MMP10_F9
82262	cg27646965	-1.61490618776312e-06	MMP10_F9
82263	cg27647667	-5.10894891137594e-06	MMP10_F9
82264	cg27652795	8.13350826943878e-06	MMP10_F9
82265	cg27654189	1.06724490191947e-06	MMP10_F9
82266	cg27656592	-1.84306469117115e-05	MMP10_F9
82267	cg27659841	-4.05215229007158e-08	MMP10_F9
82268	cg27659903	-5.68898993198824e-06	MMP10_F9
82269	cg27659974	2.29920740209485e-05	MMP10_F9
82270	cg27660372	1.05448227891823e-06	MMP10_F9
82271	cg27660720	3.03989101101849e-06	MMP10_F9
82272	cg27661104	-3.72775167203314e-05	MMP10_F9
82273	cg27662481	-5.54249617167954e-06	MMP10_F9
82274	cg27662530	1.47491486168396e-06	MMP10_F9
82275	cg27662832	-4.11495783459817e-06	MMP10_F9
82276	cg27664268	-1.87698533928648e-05	MMP10_F9
82277	cg27664689	-6.32957628830087e-06	MMP10_F9
82278	cg27664844	1.35398936961612e-06	MMP10_F9
82279	cg27665377	-9.64581024393797e-08	MMP10_F9
82280	cg27665397	-1.50810168272133e-05	MMP10_F9
82281	cg27665449	2.37793635574044e-05	MMP10_F9
82282	cg27665808	-2.88783612648151e-05	MMP10_F9
82283	ch.2.35699F	9.91483686765631e-06	MMP10_F9
82284	ch.2.2562807F	-2.29794096761607e-08	MMP10_F9
82285	ch.2.2660550F	5.63835570045187e-07	MMP10_F9
82286	ch.2.4756204R	1.01291655521853e-06	MMP10_F9
82287	ch.2.5119090R	3.84983754230757e-05	MMP10_F9
82288	ch.2.5127303R	1.63566705243906e-06	MMP10_F9
82289	ch.2.154144R	-7.1299264378202e-07	MMP10_F9
82290	ch.2.6726424R	9.70905234312985e-06	MMP10_F9
82291	ch.2.6773348R	9.72891536117532e-08	MMP10_F9
82292	ch.2.7246174F	3.88349698609759e-06	MMP10_F9
82293	ch.2.7317635R	-4.81228917509231e-07	MMP10_F9
82294	ch.2.7928002R	2.7994360961857e-07	MMP10_F9
82295	ch.2.217478R	-1.6657969980957e-06	MMP10_F9
82296	ch.2.8227858R	-3.01641742971105e-06	MMP10_F9
82297	ch.2.8786390R	6.65963682100652e-07	MMP10_F9
82298	ch.2.240376F	1.64006309959529e-05	MMP10_F9
82299	ch.2.246819F	4.74973733315395e-06	MMP10_F9
82300	ch.2.252555R	3.09833752971638e-05	MMP10_F9
82301	ch.2.10906491R	1.9732234243377e-06	MMP10_F9
82302	ch.2.11889418R	-7.72490841454149e-06	MMP10_F9
82303	ch.2.12307237R	1.59666067300949e-05	MMP10_F9
82304	ch.2.12395676F	-1.09979342637749e-05	MMP10_F9
82305	ch.2.396050F	1.2951376112986e-05	MMP10_F9
82306	ch.2.411473F	1.62629598153558e-05	MMP10_F9
82307	ch.2.418803R	8.38498239218872e-06	MMP10_F9
82308	ch.2.16021824F	-4.66681449496083e-07	MMP10_F9
82309	ch.2.16021837F	3.04765846303639e-06	MMP10_F9
82310	ch.2.16090152F	2.25771776388479e-06	MMP10_F9
82311	ch.2.502715F	7.17223543487427e-06	MMP10_F9
82312	ch.2.20642108R	-1.84357486791271e-06	MMP10_F9
82313	ch.2.21123043R	6.53787089354558e-06	MMP10_F9
82314	ch.2.22266060F	2.63969207864217e-07	MMP10_F9
82315	ch.2.22557879F	2.25822547615673e-06	MMP10_F9
82316	ch.2.23211351R	-2.42150587553995e-06	MMP10_F9
82317	ch.2.23282842R	5.52981818268703e-06	MMP10_F9
82318	ch.2.25452096R	1.50780495080768e-06	MMP10_F9
82319	ch.2.635363R	1.01492705031965e-05	MMP10_F9
82320	ch.2.26857817R	1.34530642757199e-05	MMP10_F9
82321	ch.2.729349R	-2.37229886557933e-06	MMP10_F9
82322	ch.2.731300R	1.16390980831464e-05	MMP10_F9
82323	ch.2.740763F	2.81209319244188e-07	MMP10_F9
82324	ch.2.747167F	9.11900333541853e-06	MMP10_F9
82325	ch.2.30415474F	6.5799969359757e-06	MMP10_F9
82326	ch.2.30727973R	6.22030293109557e-06	MMP10_F9
82327	ch.2.30942488F	2.36491421853218e-06	MMP10_F9
82328	ch.2.797627R	2.35251123710312e-05	MMP10_F9
82329	ch.2.800013F	6.09616212182735e-06	MMP10_F9
82330	ch.2.34263334F	1.06324777790934e-05	MMP10_F9
82331	ch.2.884792F	-4.78295509877817e-06	MMP10_F9
82332	ch.2.37472519R	-1.06413711397083e-05	MMP10_F9
82333	ch.2.38819824R	8.21194988176154e-06	MMP10_F9
82334	ch.2.39602547R	3.46517908753396e-07	MMP10_F9
82335	ch.2.40690643F	7.28247545455362e-07	MMP10_F9
82336	ch.2.41439940R	1.70156082291274e-06	MMP10_F9
82337	ch.2.42579310F	4.91832440240346e-06	MMP10_F9
82338	ch.2.42601115R	-7.37227676805245e-07	MMP10_F9
82339	ch.2.42814419F	6.07139013570422e-06	MMP10_F9
82340	ch.2.1028977R	-1.65251713583265e-06	MMP10_F9
82341	ch.2.1030760R	-4.72409898110822e-06	MMP10_F9
82342	ch.2.43155345R	-2.76764634235661e-06	MMP10_F9
82343	ch.2.1056241F	1.38744867469443e-06	MMP10_F9
82344	ch.2.1116759R	2.75853641963816e-05	MMP10_F9
82345	ch.2.1123873R	1.81849000112301e-06	MMP10_F9
82346	ch.2.47286786F	-4.85506271907985e-06	MMP10_F9
82347	ch.2.1134293R	1.87032291966129e-05	MMP10_F9
82348	ch.2.47429853F	1.6189199211884e-06	MMP10_F9
82349	ch.2.1149235F	1.72583144870321e-05	MMP10_F9
82350	ch.2.47844995F	-3.23067271467459e-06	MMP10_F9
82351	ch.2.47848289F	5.66275878478027e-06	MMP10_F9
82352	ch.2.1159565R	-8.7631323989195e-07	MMP10_F9
82353	ch.2.48386772R	-2.45936840546599e-06	MMP10_F9
82354	ch.2.51292200F	6.27538133333611e-06	MMP10_F9
82355	ch.2.1222844F	5.72193155050781e-06	MMP10_F9
82356	ch.2.52173332R	3.62566621677685e-06	MMP10_F9
82357	ch.2.53627176F	-7.17368027346826e-06	MMP10_F9
82358	ch.2.54406426R	-1.32044443522838e-06	MMP10_F9
82359	ch.2.1276589F	3.40757264357051e-06	MMP10_F9
82360	ch.2.1294774R	2.88222827981902e-05	MMP10_F9
82361	ch.2.57678997F	1.09497906535406e-06	MMP10_F9
82362	ch.2.58092646R	7.06197512289114e-06	MMP10_F9
82363	ch.2.1353441R	1.25116456418598e-05	MMP10_F9
82364	ch.2.1365132F	-7.37606689503865e-07	MMP10_F9
82365	ch.2.1382002F	1.3009332033724e-05	MMP10_F9
82366	ch.2.1420302F	-6.46318113989679e-06	MMP10_F9
82367	ch.2.1424431R	1.16044680038775e-05	MMP10_F9
82368	ch.2.62306258F	1.28323096767444e-07	MMP10_F9
82369	ch.2.1436611R	5.13121698890469e-07	MMP10_F9
82370	ch.2.1448966F	1.10455713862111e-05	MMP10_F9
82371	ch.2.1471425F	9.01819319680269e-06	MMP10_F9
82372	ch.2.1497140R	5.70270414857161e-06	MMP10_F9
82373	ch.2.65692908F	4.30702485890905e-06	MMP10_F9
82374	ch.2.65899595R	-3.78187684400054e-06	MMP10_F9
82375	ch.2.66207210F	8.03229085988762e-06	MMP10_F9
82376	ch.2.1546374F	1.5361368955597e-05	MMP10_F9
82377	ch.2.1564633R	-1.28647568295414e-05	MMP10_F9
82378	ch.2.1615265F	1.57740686677858e-06	MMP10_F9
82379	ch.2.71774667F	7.41450492516482e-08	MMP10_F9
82380	ch.2.1636738F	4.48462101888844e-06	MMP10_F9
82381	ch.2.74109570F	1.36377474435884e-05	MMP10_F9
82382	ch.2.1685112F	2.16270807814465e-06	MMP10_F9
82383	ch.2.1685296R	2.33471013251088e-05	MMP10_F9
82384	ch.2.1685478R	1.2367890204754e-05	MMP10_F9
82385	ch.2.74439573R	1.21248529922457e-05	MMP10_F9
82386	ch.2.74841720R	3.37879301884401e-06	MMP10_F9
82387	ch.2.1701371R	-1.25118808048106e-06	MMP10_F9
82388	ch.2.75111475F	2.01764174285964e-06	MMP10_F9
82389	ch.2.75889792R	4.95728916822424e-06	MMP10_F9
82390	ch.2.1726169F	1.2123137132045e-05	MMP10_F9
82391	ch.2.1730502R	6.41464164183422e-06	MMP10_F9
82392	ch.2.1753205F	2.53598373306327e-07	MMP10_F9
82393	ch.2.78094554F	7.08220990759917e-06	MMP10_F9
82394	ch.2.79328671F	6.78875840037758e-06	MMP10_F9
82395	ch.2.79376880R	1.05649088845283e-05	MMP10_F9
82396	ch.2.79384614F	2.08883940551841e-06	MMP10_F9
82397	ch.2.80942047R	1.063934031147e-05	MMP10_F9
82398	ch.2.81927627R	-7.62665105734663e-06	MMP10_F9
82399	ch.2.85209317F	1.09443131329062e-05	MMP10_F9
82400	ch.2.1892000F	1.03328397569838e-05	MMP10_F9
82401	ch.2.1894803R	6.28299992056648e-06	MMP10_F9
82402	ch.2.1903814R	1.20042947084117e-05	MMP10_F9
82403	ch.2.1904845F	-2.40059175641321e-06	MMP10_F9
82404	ch.2.1904847R	-1.26835755193922e-06	MMP10_F9
82405	ch.2.1916207F	1.317158672375e-05	MMP10_F9
82406	ch.2.88242814R	6.09674179606868e-06	MMP10_F9
82407	ch.2.88490217F	5.80182550872705e-06	MMP10_F9
82408	ch.2.88629272F	4.19024748886235e-07	MMP10_F9
82409	ch.2.2008119R	1.06767310669709e-06	MMP10_F9
82410	ch.2.2017299F	-6.77214786289339e-06	MMP10_F9
82411	ch.2.2130426F	1.20819754747324e-05	MMP10_F9
82412	ch.2.2134493R	2.34036472797218e-06	MMP10_F9
82413	ch.2.2149939F	4.91428398285575e-06	MMP10_F9
82414	ch.2.101965435R	-4.70217224326155e-06	MMP10_F9
82415	ch.2.2207852R	1.1580759177167e-06	MMP10_F9
82416	ch.2.105901354F	-1.7295613236528e-05	MMP10_F9
82417	ch.2.107376196R	5.83172938204043e-07	MMP10_F9
82418	ch.2.2291699F	1.1811597222809e-05	MMP10_F9
82419	ch.2.109048761R	8.21119985470464e-06	MMP10_F9
82420	ch.2.2322915R	1.91842743317097e-05	MMP10_F9
82421	ch.2.111833563R	3.40920732137485e-06	MMP10_F9
82422	ch.2.112096485F	4.27671312150515e-06	MMP10_F9
82423	ch.2.2367852R	1.37856901446901e-05	MMP10_F9
82424	ch.2.113320801R	1.32944106534161e-06	MMP10_F9
82425	ch.2.113772948R	-7.52719653608302e-07	MMP10_F9
82426	ch.2.114282875R	3.08635660649767e-06	MMP10_F9
82427	ch.2.2412080F	2.25601422001004e-05	MMP10_F9
82428	ch.2.116320463R	1.2152090866213e-06	MMP10_F9
82429	ch.2.116599701R	9.57569305415746e-06	MMP10_F9
82430	ch.2.116636487F	9.03725312318185e-07	MMP10_F9
82431	ch.2.117200887F	-1.2570989732858e-05	MMP10_F9
82432	ch.2.2460911F	1.97908675368472e-05	MMP10_F9
82433	ch.2.119267486F	5.43339951733912e-07	MMP10_F9
82434	ch.2.121392984R	2.30027242461286e-05	MMP10_F9
82435	ch.2.121457425R	4.47532560072207e-06	MMP10_F9
82436	ch.2.2570960F	3.6035969452004e-06	MMP10_F9
82437	ch.2.122964391R	2.07966287086087e-05	MMP10_F9
82438	ch.2.123139862F	9.23791203201422e-06	MMP10_F9
82439	ch.2.2578847R	5.13995722525871e-06	MMP10_F9
82440	ch.2.123910862R	1.97361941119794e-05	MMP10_F9
82441	ch.2.2613291R	6.08031496220421e-06	MMP10_F9
82442	ch.2.2616385F	-1.51552807030679e-05	MMP10_F9
82443	ch.2.125451341R	2.2242158177828e-06	MMP10_F9
82444	ch.2.2618800F	-3.27598520531023e-06	MMP10_F9
82445	ch.2.126713632R	-2.3079340154485e-07	MMP10_F9
82446	ch.2.126989343R	-3.5603454933809e-07	MMP10_F9
82447	ch.2.2685596F	8.50368128386232e-06	MMP10_F9
82448	ch.2.128713295R	-2.27951880730552e-06	MMP10_F9
82449	ch.2.128865249F	-6.5762994532198e-06	MMP10_F9
82450	ch.2.128981206F	-7.81588861269491e-07	MMP10_F9
82451	ch.2.129044566R	6.80562638562362e-07	MMP10_F9
82452	ch.2.2729437F	9.4117863780046e-07	MMP10_F9
82453	ch.2.2759695R	-1.32098267237027e-05	MMP10_F9
82454	ch.2.132864912R	-5.70884429739762e-06	MMP10_F9
82455	ch.2.2787684R	4.29200837497884e-06	MMP10_F9
82456	ch.2.2825309R	1.70193098728018e-06	MMP10_F9
82457	ch.2.144326562R	8.59670306845223e-06	MMP10_F9
82458	ch.2.144399654R	1.94900200269613e-07	MMP10_F9
82459	ch.2.145029987F	1.46971653918213e-06	MMP10_F9
82460	ch.2.145681601R	2.00887746934075e-05	MMP10_F9
82461	ch.2.147017622F	-2.38873803189617e-06	MMP10_F9
82462	ch.2.147019764F	5.54359383221945e-06	MMP10_F9
82463	ch.2.3036752R	-1.1360311818682e-05	MMP10_F9
82464	ch.2.147354665R	1.55442073966945e-05	MMP10_F9
82465	ch.2.3048096R	3.6390070191514e-07	MMP10_F9
82466	ch.2.148072779R	2.95010821101569e-06	MMP10_F9
82467	ch.2.148139564F	5.03855851615013e-07	MMP10_F9
82468	ch.2.3077115F	-8.64973594792625e-07	MMP10_F9
82469	ch.2.151427551F	6.10285810292357e-06	MMP10_F9
82470	ch.2.151701212R	8.11537686565962e-07	MMP10_F9
82471	ch.2.3126978R	7.8385703179965e-07	MMP10_F9
82472	ch.2.3127775F	5.5477809910744e-06	MMP10_F9
82473	ch.2.154083652F	1.78605689907062e-05	MMP10_F9
82474	ch.2.154234353F	7.87535603954489e-07	MMP10_F9
82475	ch.2.154349706F	2.48469565581525e-06	MMP10_F9
82476	ch.2.155158194R	1.25368569212514e-06	MMP10_F9
82477	ch.2.157204871R	4.557670913794e-06	MMP10_F9
82478	ch.2.159251619R	7.79864628596658e-06	MMP10_F9
82479	ch.2.3268406F	3.16308175784015e-05	MMP10_F9
82480	ch.2.161489025R	-7.57314819143853e-07	MMP10_F9
82481	ch.2.3298349F	4.92890831913509e-06	MMP10_F9
82482	ch.2.3330114R	1.09592137564994e-05	MMP10_F9
82483	ch.2.164393752R	2.65915826366772e-06	MMP10_F9
82484	ch.2.164613865R	3.02059036958561e-06	MMP10_F9
82485	ch.2.165408785R	-2.10218827686072e-07	MMP10_F9
82486	ch.2.165639268R	1.24768826133638e-06	MMP10_F9
82487	ch.2.165987933R	1.61392065729037e-06	MMP10_F9
82488	ch.2.166260884R	1.34388965508626e-05	MMP10_F9
82489	ch.2.3372683R	-6.7060617986385e-06	MMP10_F9
82490	ch.2.3376566R	1.6484515676972e-05	MMP10_F9
82491	ch.2.167882003F	1.71848822262277e-06	MMP10_F9
82492	ch.2.3399740F	8.69369031041785e-06	MMP10_F9
82493	ch.2.168147954R	-5.34086474563478e-07	MMP10_F9
82494	ch.2.3405933F	4.2428442983669e-06	MMP10_F9
82495	ch.2.3422646F	4.15580353553124e-06	MMP10_F9
82496	ch.2.170674427F	-5.27605518809854e-06	MMP10_F9
82497	ch.2.171328329F	4.51934311139848e-06	MMP10_F9
82498	ch.2.171877258F	4.4753741512546e-07	MMP10_F9
82499	ch.2.3493243F	1.1887981007835e-05	MMP10_F9
82500	ch.2.3495108F	5.21139458965168e-06	MMP10_F9
82501	ch.2.3504351F	-3.86270354092332e-06	MMP10_F9
82502	ch.2.172936443R	1.2698215417346e-06	MMP10_F9
82503	ch.2.3542011F	7.19538127252187e-07	MMP10_F9
82504	ch.2.180908690F	1.73140216689174e-06	MMP10_F9
82505	ch.2.3682233F	-4.38770469952071e-06	MMP10_F9
82506	ch.2.184672693R	6.78406076060536e-06	MMP10_F9
82507	ch.2.184722192F	5.0761663263492e-06	MMP10_F9
82508	ch.2.3731798R	-4.06130379098546e-06	MMP10_F9
82509	ch.2.3753920R	-5.862558571903e-06	MMP10_F9
82510	ch.2.188569927R	-1.27248992533241e-06	MMP10_F9
82511	ch.2.188617146F	2.9991198598084e-06	MMP10_F9
82512	ch.2.3787455F	1.52468842904721e-05	MMP10_F9
82513	ch.2.189510808F	1.68239209930751e-05	MMP10_F9
82514	ch.2.3800641F	2.05557233937594e-05	MMP10_F9
82515	ch.2.195648145F	-6.25169149390186e-06	MMP10_F9
82516	ch.2.3935127R	7.59802094274948e-06	MMP10_F9
82517	ch.2.3935902R	3.7398928165223e-06	MMP10_F9
82518	ch.2.199792288R	1.15717921411029e-05	MMP10_F9
82519	ch.2.199803190F	7.90960614666824e-06	MMP10_F9
82520	ch.2.200609314R	2.561079397349e-07	MMP10_F9
82521	ch.2.200726997F	4.92800397710194e-06	MMP10_F9
82522	ch.2.4034195R	7.25330376780626e-06	MMP10_F9
82523	ch.2.202877934R	1.88797239015101e-05	MMP10_F9
82524	ch.2.4086695R	3.33538392214393e-07	MMP10_F9
82525	ch.2.204909450R	2.32225020505828e-05	MMP10_F9
82526	ch.2.4098543F	1.3101707669313e-05	MMP10_F9
82527	ch.2.4104651R	2.83262514804939e-06	MMP10_F9
82528	ch.2.206213300F	1.88038663037236e-06	MMP10_F9
82529	ch.2.4116732R	5.40079232342325e-06	MMP10_F9
82530	ch.2.207814544R	-1.16194163867422e-05	MMP10_F9
82531	ch.2.4215183F	8.96376880424808e-06	MMP10_F9
82532	ch.2.4251330R	-2.86761549103935e-06	MMP10_F9
82533	ch.2.4281665R	1.93779993491393e-06	MMP10_F9
82534	ch.2.216208170F	-5.49845442164769e-07	MMP10_F9
82535	ch.2.217484879F	6.49312022025635e-06	MMP10_F9
82536	ch.2.4366798R	2.18747059421841e-05	MMP10_F9
82537	ch.2.219167520R	7.19883549848736e-07	MMP10_F9
82538	ch.2.220938702F	4.70734259326383e-06	MMP10_F9
82539	ch.2.4457098R	6.58717918001422e-06	MMP10_F9
82540	ch.2.4469412F	1.3676946662114e-05	MMP10_F9
82541	ch.2.223778692R	1.1623693601734e-06	MMP10_F9
82542	ch.2.4478726F	7.65163404529708e-06	MMP10_F9
82543	ch.2.4483319R	-5.75903822354121e-07	MMP10_F9
82544	ch.2.4489892R	1.45607680706186e-05	MMP10_F9
82545	ch.2.224872986R	2.98136179941436e-06	MMP10_F9
82546	ch.2.4494704R	7.38040820256864e-06	MMP10_F9
82547	ch.2.225756826F	2.96836866560589e-06	MMP10_F9
82548	ch.2.226789810F	-2.65831353312459e-07	MMP10_F9
82549	ch.2.226985145F	1.983918509692e-05	MMP10_F9
82550	ch.2.227198071F	1.33153256254776e-06	MMP10_F9
82551	ch.2.4554563R	5.1649150891829e-06	MMP10_F9
82552	ch.2.228034896R	1.20049908493987e-05	MMP10_F9
82553	ch.2.229228416R	-1.96934645389403e-06	MMP10_F9
82554	ch.2.4636382R	2.67083237621579e-06	MMP10_F9
82555	ch.2.4671106R	2.30071973894274e-06	MMP10_F9
82556	ch.2.233013039R	3.44845726439237e-07	MMP10_F9
82557	ch.2.4679874R	5.12754845252306e-06	MMP10_F9
82558	ch.2.233259725R	2.53071815111893e-06	MMP10_F9
82559	ch.2.4702176R	3.78607624365781e-06	MMP10_F9
82560	ch.2.4702687R	6.22394843642112e-06	MMP10_F9
82561	ch.2.235177505R	5.83459905755106e-06	MMP10_F9
82562	ch.2.4739220R	2.35975267762038e-06	MMP10_F9
82563	ch.2.237314361R	2.11446437494418e-06	MMP10_F9
82564	ch.2.4817431F	1.28121311938522e-05	MMP10_F9
82565	ch.2.4853641F	-1.21916354786866e-05	MMP10_F9
82566	ch.2.238980020F	3.22809303325476e-06	MMP10_F9
82567	ch.2.239061428F	1.97546905139854e-06	MMP10_F9
82568	ch.2.4917873F	3.25112518246649e-06	MMP10_F9
82569	ch.2.4958278F	-3.39624344570344e-06	MMP10_F9
82570	ch.2.4963927F	2.34587102080264e-06	MMP10_F9
82571	ch.2.4964537R	-2.4683773355961e-06	MMP10_F9
82572	ch.2.242496996F	5.21699395245572e-06	MMP10_F9
82573	cg00000108	-1.03296833027592e-05	MMP10_F9
82574	cg00000109	-2.68997627825835e-05	MMP10_F9
82575	cg00000734	1.84056878125175e-06	MMP10_F9
82576	cg00001245	5.29049616964427e-07	MMP10_F9
82577	cg00002426	-3.97090839049277e-05	MMP10_F9
82578	cg00002591	1.65714821881112e-06	MMP10_F9
82579	cg00003014	7.22181656381558e-06	MMP10_F9
82580	cg00003173	7.02648510526431e-06	MMP10_F9
82581	cg00003529	-1.0965974641805e-05	MMP10_F9
82582	cg00003965	-3.62958586237591e-10	MMP10_F9
82583	cg00004067	4.66072192837347e-06	MMP10_F9
82584	cg00004859	-3.77387824130588e-05	MMP10_F9
82585	cg00008665	-6.71359638468972e-06	MMP10_F9
82586	cg00010946	2.55407437388809e-06	MMP10_F9
82587	cg00011754	1.72294869262098e-05	MMP10_F9
82588	cg00019082	-3.91480425467341e-06	MMP10_F9
82589	cg00023132	8.91511863553541e-07	MMP10_F9
82590	cg00024471	-3.79990309599688e-05	MMP10_F9
82591	cg00024967	-1.48261430969801e-06	MMP10_F9
82592	cg00025155	-5.49823469679722e-06	MMP10_F9
82593	cg00025647	2.02269336449171e-06	MMP10_F9
82594	cg00026075	-7.42697299938113e-06	MMP10_F9
82595	cg00026141	5.52746853554205e-06	MMP10_F9
82596	cg00028135	-1.28530947335209e-05	MMP10_F9
82597	cg00028515	1.20848333885052e-05	MMP10_F9
82598	cg00028870	-1.75684830876751e-06	MMP10_F9
82599	cg00028935	-8.55010859922724e-06	MMP10_F9
82600	cg00030422	3.81298215049788e-07	MMP10_F9
82601	cg00031303	-4.26808636338969e-06	MMP10_F9
82602	cg00032664	6.58121895826616e-06	MMP10_F9
82603	cg00032789	2.75096895282692e-06	MMP10_F9
82604	cg00033304	-3.39931279142416e-06	MMP10_F9
82605	cg00033584	-7.51853816747229e-06	MMP10_F9
82606	cg00036369	-3.62831836072559e-05	MMP10_F9
82607	cg00037153	-1.08853878985221e-06	MMP10_F9
82608	cg00037856	-6.86118968670086e-06	MMP10_F9
82609	cg00037940	-1.2781678329467e-05	MMP10_F9
82610	cg00038298	-2.3850755490332e-05	MMP10_F9
82611	cg00040708	6.83066125696661e-06	MMP10_F9
82612	cg00042409	2.8623076630267e-05	MMP10_F9
82613	cg00042568	-1.81188084988734e-05	MMP10_F9
82614	cg00046499	-3.32068746310543e-06	MMP10_F9
82615	cg00050938	-9.31031579177569e-06	MMP10_F9
82616	cg00051782	5.09237275269354e-06	MMP10_F9
82617	cg00052246	-8.83498004754251e-07	MMP10_F9
82618	cg00052422	2.98896485409979e-07	MMP10_F9
82619	cg00052578	3.71785417457533e-06	MMP10_F9
82620	cg00052853	9.60035138932772e-08	MMP10_F9
82621	cg00054472	-1.78508592581021e-05	MMP10_F9
82622	cg00056257	5.39529229955992e-07	MMP10_F9
82623	cg00056268	1.05611550529616e-06	MMP10_F9
82624	cg00056624	8.78434589142279e-08	MMP10_F9
82625	cg00057231	5.68142020863769e-06	MMP10_F9
82626	cg00058857	9.94300321061395e-06	MMP10_F9
82627	cg00059161	-2.82694202631676e-06	MMP10_F9
82628	cg00060320	1.76007357613597e-06	MMP10_F9
82629	cg00060500	-9.56253726521411e-06	MMP10_F9
82630	cg00061264	-2.58947200311909e-06	MMP10_F9
82631	cg00061764	-2.22104531623559e-05	MMP10_F9
82632	cg00062285	-2.41235718539488e-05	MMP10_F9
82633	cg00063111	4.05286902130342e-05	MMP10_F9
82634	cg00063773	-1.07768087144676e-05	MMP10_F9
82635	cg00064020	-4.40531637731201e-05	MMP10_F9
82636	cg00064347	1.66922898274182e-06	MMP10_F9
82637	cg00065726	-1.96926413343478e-06	MMP10_F9
82638	cg00065919	3.06426905914843e-06	MMP10_F9
82639	cg00065935	-3.1604239176415e-06	MMP10_F9
82640	cg00066184	-6.97986195453328e-07	MMP10_F9
82641	cg00067124	-4.95014162478046e-06	MMP10_F9
82642	cg00067600	-4.78992089511622e-06	MMP10_F9
82643	cg00067768	9.19074034830713e-06	MMP10_F9
82644	cg00068155	-2.08067702221387e-06	MMP10_F9
82645	cg00069967	-5.72949461202896e-07	MMP10_F9
82646	cg00071446	-1.41466238271039e-05	MMP10_F9
82647	cg00071575	-1.01345576053031e-05	MMP10_F9
82648	cg00071869	-8.64313560729154e-06	MMP10_F9
82649	cg00071984	-1.44897687066349e-06	MMP10_F9
82650	cg00074851	-6.64469656858821e-07	MMP10_F9
82651	cg00075103	-1.035814988922e-05	MMP10_F9
82652	cg00075123	3.58111416853128e-06	MMP10_F9
82653	cg00075844	4.84755966152261e-06	MMP10_F9
82654	cg00076555	2.34026368958709e-05	MMP10_F9
82655	cg00076998	1.42408378670266e-06	MMP10_F9
82656	cg00077017	1.89715795807504e-06	MMP10_F9
82657	cg00078085	1.81398755832438e-06	MMP10_F9
82658	cg00080312	-1.24322600139888e-06	MMP10_F9
82659	cg00080987	1.55116368073643e-05	MMP10_F9
82660	cg00081105	-9.06586235679957e-06	MMP10_F9
82661	cg00081835	-1.02771853201417e-05	MMP10_F9
82662	cg00082310	1.71940842016662e-07	MMP10_F9
82663	cg00082384	2.74912871410752e-06	MMP10_F9
82664	cg00082713	2.94956863590452e-06	MMP10_F9
82665	cg00083401	2.2910450523143e-07	MMP10_F9
82666	cg00084131	-4.441349057392e-05	MMP10_F9
82667	cg00085013	2.21080791066792e-05	MMP10_F9
82668	cg00085438	-2.4578017083846e-05	MMP10_F9
82669	cg00085889	1.29562724947024e-05	MMP10_F9
82670	cg00087274	2.78664710557577e-06	MMP10_F9
82671	cg00088130	4.51364504298491e-06	MMP10_F9
82672	cg00088410	-2.04126438556686e-06	MMP10_F9
82673	cg00088464	-5.89203539386761e-07	MMP10_F9
82674	cg00088797	-1.76335203900798e-05	MMP10_F9
82675	cg00089353	1.09859038320754e-06	MMP10_F9
82676	cg00089486	8.57745696381358e-07	MMP10_F9
82677	cg00089814	1.15482236165266e-05	MMP10_F9
82678	cg00090282	-1.01114178253585e-05	MMP10_F9
82679	cg00090612	-9.89133829793445e-06	MMP10_F9
82680	cg00090865	2.50996056186625e-06	MMP10_F9
82681	cg00090936	1.58123617146197e-06	MMP10_F9
82682	cg00091063	3.21108266925747e-06	MMP10_F9
82683	cg00091178	5.70783885302469e-06	MMP10_F9
82684	cg00091349	-3.55333990671752e-05	MMP10_F9
82685	cg00091569	-1.56640796372383e-05	MMP10_F9
82686	cg00091633	-2.33795820649214e-05	MMP10_F9
82687	cg00093695	3.51655748927165e-05	MMP10_F9
82688	cg00093971	-9.61601857312818e-06	MMP10_F9
82689	cg00094913	-1.48459782429711e-06	MMP10_F9
82690	cg00095936	-1.58427495139906e-05	MMP10_F9
82691	cg00096328	3.63745690569737e-06	MMP10_F9
82692	cg00096419	-6.53318302465058e-07	MMP10_F9
82693	cg00097432	-2.82893399909179e-06	MMP10_F9
82694	cg00097619	1.9429833441758e-06	MMP10_F9
82695	cg00097940	8.3664109955956e-07	MMP10_F9
82696	cg00099023	7.69590642291592e-08	MMP10_F9
82697	cg00099295	2.05349081188697e-05	MMP10_F9
82698	cg00100892	-3.78621258337803e-07	MMP10_F9
82699	cg00100948	1.57386175942398e-05	MMP10_F9
82700	cg00101712	5.51589331035668e-06	MMP10_F9
82701	cg00101715	-1.00525634783491e-05	MMP10_F9
82702	cg00102685	4.3702283820776e-07	MMP10_F9
82703	cg00104131	5.72268130774689e-07	MMP10_F9
82704	cg00104570	1.24394938761785e-06	MMP10_F9
82705	cg00104608	1.27149826154749e-05	MMP10_F9
82706	cg00106685	4.21129961596608e-07	MMP10_F9
82707	cg00106920	-7.9218407999093e-06	MMP10_F9
82708	cg00108098	2.18328723436608e-05	MMP10_F9
82709	cg00108277	3.43350642060247e-07	MMP10_F9
82710	cg00108715	-2.58972464828571e-06	MMP10_F9
82711	cg00109302	-1.19699548367545e-06	MMP10_F9
82712	cg00109764	-2.91956948014497e-05	MMP10_F9
82713	cg00111613	-5.00617138168441e-06	MMP10_F9
82714	cg00112341	3.84992726917114e-05	MMP10_F9
82715	cg00112465	-1.12607341772805e-05	MMP10_F9
82716	cg00114393	-2.06284721569418e-06	MMP10_F9
82717	cg00114503	-2.4639930434095e-06	MMP10_F9
82718	cg00115629	-9.93091633743184e-07	MMP10_F9
82719	cg00115864	-2.76621734808287e-05	MMP10_F9
82720	cg00118978	-3.46801179090525e-06	MMP10_F9
82721	cg00119073	3.81790332777283e-06	MMP10_F9
82722	cg00119079	3.16079899284472e-06	MMP10_F9
82723	cg00119284	1.82705248126339e-05	MMP10_F9
82724	cg00119364	-9.24417830748567e-07	MMP10_F9
82725	cg00120810	2.51782130183367e-07	MMP10_F9
82726	cg00121148	7.16069488571655e-07	MMP10_F9
82727	cg00121562	-5.78110396041724e-06	MMP10_F9
82728	cg00121634	3.73600619573435e-06	MMP10_F9
82729	cg00124095	1.24132115157045e-05	MMP10_F9
82730	cg00125002	7.50427712984582e-06	MMP10_F9
82731	cg00125744	-2.39162873444649e-05	MMP10_F9
82732	cg00127545	3.09672050488191e-07	MMP10_F9
82733	cg00127781	-1.94516273715306e-06	MMP10_F9
82734	cg00128054	-1.11967838729741e-05	MMP10_F9
82735	cg00130799	1.62647287511757e-05	MMP10_F9
82736	cg00130817	7.18871311257283e-06	MMP10_F9
82737	cg00133223	-5.87234846983124e-06	MMP10_F9
82738	cg00134602	9.18139530030128e-06	MMP10_F9
82739	cg00134728	-2.63129659043732e-08	MMP10_F9
82740	cg00134776	-2.98217227095547e-06	MMP10_F9
82741	cg00135056	-1.32756328533337e-05	MMP10_F9
82742	cg00135433	1.24491876445915e-05	MMP10_F9
82743	cg00136852	-8.40399765999966e-07	MMP10_F9
82744	cg00137209	4.72660880502705e-09	MMP10_F9
82745	cg00137750	5.17253409301515e-06	MMP10_F9
82746	cg00138407	-3.23732623489522e-05	MMP10_F9
82747	cg00139496	6.0901025134606e-07	MMP10_F9
82748	cg00141162	-3.13410400943243e-08	MMP10_F9
82749	cg00146655	3.90728079919905e-06	MMP10_F9
82750	cg00146919	6.1282994583101e-07	MMP10_F9
82751	cg00149659	1.41641258705023e-06	MMP10_F9
82752	cg00149976	8.91811397134512e-06	MMP10_F9
82753	cg00150418	1.25746254239199e-06	MMP10_F9
82754	cg00150737	-2.52585159302643e-07	MMP10_F9
82755	cg00150837	2.05586666331744e-06	MMP10_F9
82756	cg00151007	-8.09464714025812e-07	MMP10_F9
82757	cg00151728	-3.89753575730812e-06	MMP10_F9
82758	cg00152768	2.75381730260433e-06	MMP10_F9
82759	cg00153082	-2.07995685055748e-05	MMP10_F9
82760	cg00153306	-2.65431235935738e-05	MMP10_F9
82761	cg00154357	-1.30993289645568e-05	MMP10_F9
82762	cg00158683	-2.9177123859616e-06	MMP10_F9
82763	cg00160619	-1.21182433829275e-05	MMP10_F9
82764	cg00160886	-1.70570335955452e-05	MMP10_F9
82765	cg00160976	1.35726552403662e-06	MMP10_F9
82766	cg00161968	-1.63740127183967e-06	MMP10_F9
82767	cg00162231	-6.2242471981904e-07	MMP10_F9
82768	cg00163576	-3.24104775825895e-05	MMP10_F9
82769	cg00166216	-3.84375921562442e-07	MMP10_F9
82770	cg00166372	-7.15987967746283e-06	MMP10_F9
82771	cg00166722	-7.08699115349235e-06	MMP10_F9
82772	cg00167076	-6.24082737983642e-06	MMP10_F9
82773	cg00167248	-3.90456511468251e-05	MMP10_F9
82774	cg00167710	2.11479070914306e-07	MMP10_F9
82775	cg00168009	-3.1849111559438e-09	MMP10_F9
82776	cg00168439	-6.41655925533083e-06	MMP10_F9
82777	cg00169373	1.55638295554633e-06	MMP10_F9
82778	cg00169617	6.86948810369959e-07	MMP10_F9
82779	cg00169633	7.96513652228911e-07	MMP10_F9
82780	cg00170343	7.94306358505561e-06	MMP10_F9
82781	cg00171092	1.84389367621404e-05	MMP10_F9
82782	cg00171634	5.18846256599252e-06	MMP10_F9
82783	cg00172020	3.11294327710897e-07	MMP10_F9
82784	cg00172794	1.88606498749529e-05	MMP10_F9
82785	cg00173906	1.70182452054563e-05	MMP10_F9
82786	cg00174096	1.960761851095e-07	MMP10_F9
82787	cg00174179	1.78170991829131e-05	MMP10_F9
82788	cg00174713	8.27467656321958e-06	MMP10_F9
82789	cg00174918	6.86139097228904e-07	MMP10_F9
82790	cg00175735	-1.22863174920378e-05	MMP10_F9
82791	cg00176876	-4.75110194130106e-06	MMP10_F9
82792	cg00177496	-5.25420483465108e-07	MMP10_F9
82793	cg00178149	1.06500805943309e-07	MMP10_F9
82794	cg00178511	-2.1618011087562e-06	MMP10_F9
82795	cg00178648	-1.31611449424826e-05	MMP10_F9
82796	cg00179328	2.21628620796023e-06	MMP10_F9
82797	cg00180447	-3.88812248401796e-06	MMP10_F9
82798	cg00181432	-4.84206620537786e-05	MMP10_F9
82799	cg00181669	2.19048782668209e-05	MMP10_F9
82800	cg00181676	-1.63073421026868e-05	MMP10_F9
82801	cg00182421	3.24978576447241e-06	MMP10_F9
82802	cg00183468	3.06110493974989e-06	MMP10_F9
82803	cg00183647	6.71838479804839e-06	MMP10_F9
82804	cg00184032	-5.54950741213301e-06	MMP10_F9
82805	cg00185413	-6.07779185869437e-06	MMP10_F9
82806	cg00186462	8.75684200456125e-06	MMP10_F9
82807	cg00187606	-9.36649482624086e-08	MMP10_F9
82808	cg00187768	-1.95038534068509e-06	MMP10_F9
82809	cg00188627	-5.79050727465079e-06	MMP10_F9
82810	cg00189389	-6.84699728985993e-06	MMP10_F9
82811	cg00190319	-5.29825488287939e-06	MMP10_F9
82812	cg00190674	1.24826341621811e-06	MMP10_F9
82813	cg00190795	-1.80134448231512e-06	MMP10_F9
82814	cg00191178	-3.22964922203341e-06	MMP10_F9
82815	cg00192962	2.81185937252968e-07	MMP10_F9
82816	cg00193200	1.74152987154572e-05	MMP10_F9
82817	cg00193283	2.27080480712795e-05	MMP10_F9
82818	cg00194044	9.57456750896156e-06	MMP10_F9
82819	cg00195796	2.56004107617886e-06	MMP10_F9
82820	cg00196150	-6.87674737048425e-06	MMP10_F9
82821	cg00196151	-1.96578227293648e-05	MMP10_F9
82822	cg00196474	-4.6183831433701e-06	MMP10_F9
82823	cg00196810	-1.20756235666156e-06	MMP10_F9
82824	cg00198586	1.81419980682438e-05	MMP10_F9
82825	cg00198594	4.48087001054784e-06	MMP10_F9
82826	cg00199428	-2.28335483354613e-06	MMP10_F9
82827	cg00201025	9.00277734698261e-06	MMP10_F9
82828	cg00201234	1.8142952332552e-07	MMP10_F9
82829	cg00201445	2.18948574390344e-06	MMP10_F9
82830	cg00201457	2.42006228307075e-05	MMP10_F9
82831	cg00201568	4.12428142656052e-06	MMP10_F9
82832	cg00203037	-4.54767762008757e-05	MMP10_F9
82833	cg00203564	-6.0286446177217e-06	MMP10_F9
82834	cg00204532	-1.47619562962808e-05	MMP10_F9
82835	cg00205703	2.4125804560553e-05	MMP10_F9
82836	cg00205813	3.92281596812936e-05	MMP10_F9
82837	cg00206999	-5.4218871088086e-06	MMP10_F9
82838	cg00207352	-1.32521437513595e-05	MMP10_F9
82839	cg00207794	-1.25811151553388e-05	MMP10_F9
82840	cg00208024	-2.45606748790676e-07	MMP10_F9
82841	cg00209563	-1.46050399759183e-06	MMP10_F9
82842	cg00209623	3.20294645232223e-06	MMP10_F9
82843	cg00210098	7.33724967698527e-06	MMP10_F9
82844	cg00210994	3.2282345286255e-06	MMP10_F9
82845	cg00211174	-5.29903685933572e-05	MMP10_F9
82846	cg00211623	2.8256758753447e-05	MMP10_F9
82847	cg00211625	-3.52727244070165e-08	MMP10_F9
82848	cg00212264	5.30688035452304e-06	MMP10_F9
82849	cg00212520	-3.8227707133119e-06	MMP10_F9
82850	cg00212909	-9.65139301575363e-07	MMP10_F9
82851	cg00213142	1.76269288890114e-06	MMP10_F9
82852	cg00213334	-1.75652525787878e-05	MMP10_F9
82853	cg00213745	2.29787548121373e-06	MMP10_F9
82854	cg00213967	1.04990148690395e-06	MMP10_F9
82855	cg00214395	4.98754259428025e-06	MMP10_F9
82856	cg00214791	-1.29839366423654e-05	MMP10_F9
82857	cg00216361	7.27039312950468e-07	MMP10_F9
82858	cg00216655	-1.26659711960753e-05	MMP10_F9
82859	cg00216804	-1.37988557474038e-06	MMP10_F9
82860	cg00217306	-1.4708458968856e-08	MMP10_F9
82861	cg00217553	3.03171342458115e-06	MMP10_F9
82862	cg00218914	-3.4307960285105e-05	MMP10_F9
82863	cg00219763	1.48367764633507e-05	MMP10_F9
82864	cg00220225	9.36607982784144e-06	MMP10_F9
82865	cg00221718	-3.02670489103141e-05	MMP10_F9
82866	cg00222684	-8.66560726423884e-06	MMP10_F9
82867	cg00223245	2.74228697886729e-06	MMP10_F9
82868	cg00223877	3.07841174584331e-07	MMP10_F9
82869	cg00224465	-9.71334532039677e-06	MMP10_F9
82870	cg00225067	-4.02183263134717e-06	MMP10_F9
82871	cg00225618	2.18699496357439e-05	MMP10_F9
82872	cg00225902	1.17698854384339e-05	MMP10_F9
82873	cg00226143	4.36349984313591e-06	MMP10_F9
82874	cg00229368	-2.00665391456416e-07	MMP10_F9
82875	cg00229423	1.89101570570745e-06	MMP10_F9
82876	cg00231361	-2.18875981502575e-05	MMP10_F9
82877	cg00233756	1.21470393840402e-06	MMP10_F9
82878	cg00234321	1.23158934973852e-06	MMP10_F9
82879	cg00235367	-1.5116160966122e-06	MMP10_F9
82880	cg00235661	5.92845953339906e-06	MMP10_F9
82881	cg00237565	3.77708837379237e-06	MMP10_F9
82882	cg00238038	5.09823875456188e-06	MMP10_F9
82883	cg00238349	-2.10645745624254e-06	MMP10_F9
82884	cg00238910	-1.26596941893422e-05	MMP10_F9
82885	cg00239467	1.44405062557163e-07	MMP10_F9
82886	cg00239685	1.14600829962917e-06	MMP10_F9
82887	cg00241663	-7.83430033973193e-06	MMP10_F9
82888	cg00242285	1.24715686270134e-07	MMP10_F9
82889	cg00242358	7.84123967086905e-06	MMP10_F9
82890	cg00242950	6.9561862811844e-06	MMP10_F9
82891	cg00242951	-4.70188588286697e-06	MMP10_F9
82892	cg00244111	1.3615682596861e-06	MMP10_F9
82893	cg00244462	-1.25009530398142e-06	MMP10_F9
82894	cg00244854	-7.53173584107472e-06	MMP10_F9
82895	cg00244920	3.12000487831177e-05	MMP10_F9
82896	cg00245192	9.45337081683415e-07	MMP10_F9
82897	cg00245890	-8.41198773345375e-06	MMP10_F9
82898	cg00246486	-7.26942995001618e-06	MMP10_F9
82899	cg00247020	4.52975395545286e-06	MMP10_F9
82900	cg00247334	1.83846006678129e-05	MMP10_F9
82901	cg00247535	-8.40094400423365e-06	MMP10_F9
82902	cg00247748	1.43732218957006e-05	MMP10_F9
82903	cg00248310	9.77564688892719e-06	MMP10_F9
82904	cg00252934	4.53285827118462e-05	MMP10_F9
82905	cg00253200	3.54878808576441e-06	MMP10_F9
82906	cg00258809	-8.66647556711165e-06	MMP10_F9
82907	cg00259834	8.33439175390003e-06	MMP10_F9
82908	cg00261569	7.85591187007268e-07	MMP10_F9
82909	cg00261665	-4.26081216577015e-06	MMP10_F9
82910	cg00262061	1.58150395974611e-05	MMP10_F9
82911	cg00264433	-5.74097087442666e-07	MMP10_F9
82912	cg00268185	9.45659684014342e-06	MMP10_F9
82913	cg00271177	8.20812887302748e-06	MMP10_F9
82914	cg00275449	2.18751745160818e-05	MMP10_F9
82915	cg00285902	-3.60871867492904e-07	MMP10_F9
82916	cg00287831	5.57695263264583e-06	MMP10_F9
82917	cg00290039	1.80738723015701e-05	MMP10_F9
82918	cg00290355	-3.46774987547035e-05	MMP10_F9
82919	cg00290892	1.01905843968951e-06	MMP10_F9
82920	cg00291981	1.61280526568424e-07	MMP10_F9
82921	cg00292001	-4.39596232152015e-06	MMP10_F9
82922	cg00292540	4.31771539841366e-06	MMP10_F9
82923	cg00293189	1.64771764547764e-05	MMP10_F9
82924	cg00293409	1.13678046395306e-06	MMP10_F9
82925	cg00294109	4.39594231668815e-06	MMP10_F9
82926	cg00294419	5.91599112381522e-06	MMP10_F9
82927	cg00294776	1.21893475410932e-05	MMP10_F9
82928	cg00294898	1.71567400855109e-07	MMP10_F9
82929	cg00295206	2.97611911146571e-06	MMP10_F9
82930	cg00296038	3.40603140464126e-06	MMP10_F9
82931	cg00296938	-4.73035581771739e-07	MMP10_F9
82932	cg00299558	6.61870957598309e-07	MMP10_F9
82933	cg00300090	3.48553416872203e-07	MMP10_F9
82934	cg00301159	2.47257873731239e-05	MMP10_F9
82935	cg00303026	-4.41426752918118e-06	MMP10_F9
82936	cg00303541	9.8245969749385e-06	MMP10_F9
82937	cg00305833	2.56594370582219e-06	MMP10_F9
82938	cg00306249	-1.77030128353353e-06	MMP10_F9
82939	cg00306893	-8.2910108895222e-06	MMP10_F9
82940	cg00307254	4.45125613196515e-06	MMP10_F9
82941	cg00309313	-1.68898355703827e-05	MMP10_F9
82942	cg00310145	-6.18281053537024e-06	MMP10_F9
82943	cg00310257	4.52730440877293e-06	MMP10_F9
82944	cg00310463	-7.06567163000932e-06	MMP10_F9
82945	cg00310588	7.98283987256817e-06	MMP10_F9
82946	cg00313642	-9.09380574897681e-07	MMP10_F9
82947	cg00313872	3.08540040531114e-06	MMP10_F9
82948	cg00314622	-7.03127047174631e-06	MMP10_F9
82949	cg00315487	1.18883544900641e-05	MMP10_F9
82950	cg00315563	2.8709934839357e-05	MMP10_F9
82951	cg00316015	1.46845452881518e-06	MMP10_F9
82952	cg00316080	1.43642098589014e-05	MMP10_F9
82953	cg00316520	2.71146768239895e-05	MMP10_F9
82954	cg00316602	2.25247579987152e-06	MMP10_F9
82955	cg00317010	-1.83085036342909e-05	MMP10_F9
82956	cg00318796	1.26598053152591e-05	MMP10_F9
82957	cg00318899	2.76963952988477e-06	MMP10_F9
82958	cg00320513	-3.05581234173442e-06	MMP10_F9
82959	cg00320862	3.29042652188245e-06	MMP10_F9
82960	cg00321074	4.83307602791793e-06	MMP10_F9
82961	cg00321638	6.05102649819414e-06	MMP10_F9
82962	cg00321996	-2.75999212957991e-05	MMP10_F9
82963	cg00322666	4.02546159227847e-06	MMP10_F9
82964	cg00323305	3.47675928668624e-07	MMP10_F9
82965	cg00324161	9.97640442461722e-07	MMP10_F9
82966	cg00325599	3.57277019493344e-07	MMP10_F9
82967	cg00325920	-1.38211071652236e-05	MMP10_F9
82968	cg00326642	1.29348002790545e-05	MMP10_F9
82969	cg00326836	3.66466432681844e-06	MMP10_F9
82970	cg00327796	-2.84416534506791e-05	MMP10_F9
82971	cg00328740	1.14064971153494e-05	MMP10_F9
82972	cg00328813	-1.0214847026281e-05	MMP10_F9
82973	cg00329014	7.77782205743014e-07	MMP10_F9
82974	cg00329101	-8.71426399417421e-07	MMP10_F9
82975	cg00329157	-1.16390426235286e-05	MMP10_F9
82976	cg00329270	8.68998721430186e-07	MMP10_F9
82977	cg00329615	-1.05522919512146e-05	MMP10_F9
82978	cg00330958	1.01293758371938e-06	MMP10_F9
82979	cg00331343	4.9841008096751e-06	MMP10_F9
82980	cg00332802	-1.16887313498253e-05	MMP10_F9
82981	cg00333034	-3.6979602713553e-08	MMP10_F9
82982	cg00334063	3.12872105963142e-06	MMP10_F9
82983	cg00334941	-4.20728135074411e-05	MMP10_F9
82984	cg00336149	3.05106608543641e-06	MMP10_F9
82985	cg00336291	6.22178254078497e-06	MMP10_F9
82986	cg00336986	-1.19656181675717e-05	MMP10_F9
82987	cg00337053	4.90854600043913e-07	MMP10_F9
82988	cg00338631	-8.34454215862113e-06	MMP10_F9
82989	cg00338852	-2.9475924714277e-05	MMP10_F9
82990	cg00340326	-1.57076797759193e-06	MMP10_F9
82991	cg00341089	9.42328058757361e-06	MMP10_F9
82992	cg00343022	-1.02969669674282e-06	MMP10_F9
82993	cg00344308	-5.37430203887569e-05	MMP10_F9
82994	cg00344411	-3.39874950448083e-07	MMP10_F9
82995	cg00344900	-7.0990833280379e-07	MMP10_F9
82996	cg00345094	2.5334862153192e-07	MMP10_F9
82997	cg00345443	-9.36759814066354e-06	MMP10_F9
82998	cg00347798	-1.71347654058392e-05	MMP10_F9
82999	cg00351152	1.32835791592713e-06	MMP10_F9
83000	cg00352417	-5.81020168662206e-07	MMP10_F9
83001	cg00355389	-4.45825718281743e-07	MMP10_F9
83002	cg00355829	-9.33003029698752e-06	MMP10_F9
83003	cg00359285	-1.50188247971651e-05	MMP10_F9
83004	cg00359325	3.48100799902635e-06	MMP10_F9
83005	cg00364001	2.52661527764537e-06	MMP10_F9
83006	cg00364339	4.48131417917745e-06	MMP10_F9
83007	cg00366237	6.58207088385133e-07	MMP10_F9
83008	cg00366880	2.38843706529837e-05	MMP10_F9
83009	cg00367649	-1.24814923028376e-05	MMP10_F9
83010	cg00368218	1.26728557397641e-06	MMP10_F9
83011	cg00369142	-4.82283962175225e-06	MMP10_F9
83012	cg00369314	8.31772017232155e-06	MMP10_F9
83013	cg00369990	-3.17547230127565e-06	MMP10_F9
83014	cg00370962	-1.15303987671632e-05	MMP10_F9
83015	cg00371702	2.04797802351058e-05	MMP10_F9
83016	cg00372169	-6.45774428230805e-06	MMP10_F9
83017	cg00373148	1.61136791529698e-05	MMP10_F9
83018	cg00373256	1.43505825094406e-06	MMP10_F9
83019	cg00373275	1.36767196948305e-05	MMP10_F9
83020	cg00373436	6.32063709913323e-05	MMP10_F9
83021	cg00374015	-1.26721800657633e-06	MMP10_F9
83022	cg00374927	1.4938052665406e-06	MMP10_F9
83023	cg00375025	5.68513262902425e-06	MMP10_F9
83024	cg00375589	7.65484276718737e-06	MMP10_F9
83025	cg00375819	1.6307381871938e-06	MMP10_F9
83026	cg00375939	1.96686177504666e-06	MMP10_F9
83027	cg00376019	-1.26548400848525e-07	MMP10_F9
83028	cg00376129	5.08067171752848e-06	MMP10_F9
83029	cg00377332	8.31148689930161e-06	MMP10_F9
83030	cg00377865	-1.30075637664344e-05	MMP10_F9
83031	cg00377924	-4.05617330105966e-07	MMP10_F9
83032	cg00378492	-3.35243391246451e-06	MMP10_F9
83033	cg00379733	8.99441478507719e-06	MMP10_F9
83034	cg00380860	6.9317868298249e-06	MMP10_F9
83035	cg00380930	8.28871676728753e-06	MMP10_F9
83036	cg00381033	-7.20129273309574e-06	MMP10_F9
83037	cg00381179	7.63366474354903e-06	MMP10_F9
83038	cg00381391	-1.7435303680347e-05	MMP10_F9
83039	cg00382999	-4.88109380600257e-05	MMP10_F9
83040	cg00383793	-5.86194113268231e-06	MMP10_F9
83041	cg00383909	-2.62011789445251e-08	MMP10_F9
83042	cg00383977	2.73101011530115e-06	MMP10_F9
83043	cg00384205	-2.08795155425313e-05	MMP10_F9
83044	cg00384701	4.78078720623363e-06	MMP10_F9
83045	cg00385142	9.31638484726531e-06	MMP10_F9
83046	cg00385883	-6.86917345006038e-06	MMP10_F9
83047	cg00386551	8.06626568831439e-06	MMP10_F9
83048	cg00386925	8.73092719722795e-07	MMP10_F9
83049	cg00387117	2.14170734839166e-06	MMP10_F9
83050	cg00387217	1.4051886076485e-05	MMP10_F9
83051	cg00387704	-9.74935092716167e-06	MMP10_F9
83052	cg00390253	2.67463558991408e-05	MMP10_F9
83053	cg00390724	4.28650342432877e-05	MMP10_F9
83054	cg00391025	1.10349737417405e-05	MMP10_F9
83055	cg00391575	-2.06472080085346e-06	MMP10_F9
83056	cg00391741	-3.22499722880286e-05	MMP10_F9
83057	cg00392832	3.81609807666069e-06	MMP10_F9
83058	cg00393050	-4.29035404789772e-06	MMP10_F9
83059	cg00393470	3.7938617822041e-06	MMP10_F9
83060	cg00393487	2.40093417113304e-05	MMP10_F9
83061	cg00394583	1.87250754958177e-05	MMP10_F9
83062	cg00395262	3.68598561415323e-07	MMP10_F9
83063	cg00395951	3.30743879492241e-06	MMP10_F9
83064	cg00397849	1.63672368854033e-05	MMP10_F9
83065	cg00401691	-7.06740515372367e-06	MMP10_F9
83066	cg00404400	3.11409037258605e-06	MMP10_F9
83067	cg00404641	-1.69841716497471e-05	MMP10_F9
83068	cg00405112	2.43312053203675e-05	MMP10_F9
83069	cg00407150	1.99454883070658e-06	MMP10_F9
83070	cg00407812	-6.42882159002265e-06	MMP10_F9
83071	cg00409700	-9.14150764099265e-06	MMP10_F9
83072	cg00410650	-8.5461923563443e-06	MMP10_F9
83073	cg00412805	6.10101964366921e-06	MMP10_F9
83074	cg00414292	-1.17620536148101e-06	MMP10_F9
83075	cg00417297	-3.84887175215092e-07	MMP10_F9
83076	cg00418828	-3.97707564102309e-06	MMP10_F9
83077	cg00423398	-1.13133646783208e-05	MMP10_F9
83078	cg00423655	1.52877632672324e-05	MMP10_F9
83079	cg00424800	5.65046396675255e-07	MMP10_F9
83080	cg00428492	5.8472671403559e-07	MMP10_F9
83081	cg00432953	6.77825639236291e-07	MMP10_F9
83082	cg00434119	-3.42582094906098e-05	MMP10_F9
83083	cg00436219	8.70008397227338e-06	MMP10_F9
83084	cg00438952	8.4717619250423e-06	MMP10_F9
83085	cg00439384	-9.54309714132761e-06	MMP10_F9
83086	cg00440263	5.96142544004852e-07	MMP10_F9
83087	cg00440531	-1.3768373423679e-05	MMP10_F9
83088	cg00440702	7.81914251340057e-06	MMP10_F9
83089	cg00442931	6.36403317317353e-06	MMP10_F9
83090	cg00444898	-8.26225908182249e-06	MMP10_F9
83091	cg00445013	8.07637553990523e-06	MMP10_F9
83092	cg00445142	-5.25767900150747e-06	MMP10_F9
83093	cg00445523	9.6664155971202e-06	MMP10_F9
83094	cg00445591	-3.06516285164834e-06	MMP10_F9
83095	cg00446046	-4.26057746064662e-05	MMP10_F9
83096	cg00446763	7.03158431231545e-06	MMP10_F9
83097	cg00447581	2.40202793489566e-05	MMP10_F9
83098	cg00447769	1.51792091259281e-06	MMP10_F9
83099	cg00448875	-1.19764517285287e-05	MMP10_F9
83100	cg00451113	-1.55913733800136e-05	MMP10_F9
83101	cg00451355	7.02743564911235e-06	MMP10_F9
83102	cg00451413	1.88513763223032e-06	MMP10_F9
83103	cg00451898	-7.27772533363153e-06	MMP10_F9
83104	cg00452079	-6.90023920435399e-06	MMP10_F9
83105	cg00452949	-1.98508545316437e-06	MMP10_F9
83106	cg00454650	-5.13929520302935e-06	MMP10_F9
83107	cg00455883	-1.11863131897711e-06	MMP10_F9
83108	cg00456086	-6.05399343947351e-07	MMP10_F9
83109	cg00456685	-2.73655142928628e-05	MMP10_F9
83110	cg00457234	-1.61990363489318e-06	MMP10_F9
83111	cg00457403	-6.76033319910992e-07	MMP10_F9
83112	cg00457867	-1.26008452467993e-05	MMP10_F9
83113	cg00459944	3.2844182135097e-06	MMP10_F9
83114	cg00460268	-4.86200843770652e-06	MMP10_F9
83115	cg00460807	3.91865067246393e-06	MMP10_F9
83116	cg00462492	9.92744566065059e-06	MMP10_F9
83117	cg00462971	1.05229621349777e-05	MMP10_F9
83118	cg00463491	-3.70862587161418e-06	MMP10_F9
83119	cg00464210	-5.91067686201435e-07	MMP10_F9
83120	cg00465319	-3.66583367613981e-07	MMP10_F9
83121	cg00465970	-3.317876108179e-05	MMP10_F9
83122	cg00466268	-2.16686549158074e-07	MMP10_F9
83123	cg00466840	1.49132804260414e-07	MMP10_F9
83124	cg00467652	2.12422670317009e-05	MMP10_F9
83125	cg00468670	-2.34641938750162e-06	MMP10_F9
83126	cg00470882	-2.03326289945491e-06	MMP10_F9
83127	cg00472373	4.48579413516975e-05	MMP10_F9
83128	cg00472710	1.40826235140419e-05	MMP10_F9
83129	cg00472748	-3.67825557221279e-06	MMP10_F9
83130	cg00473167	6.87769192639902e-06	MMP10_F9
83131	cg00473416	-9.9235269265971e-07	MMP10_F9
83132	cg00473834	1.43946247492332e-07	MMP10_F9
83133	cg00474242	1.41426030607096e-05	MMP10_F9
83134	cg00475472	-2.58236363066855e-05	MMP10_F9
83135	cg00475509	-2.65300600046991e-06	MMP10_F9
83136	cg00475787	-2.81574386510894e-05	MMP10_F9
83137	cg00475815	7.11766629771256e-07	MMP10_F9
83138	cg00477017	1.24891419979356e-05	MMP10_F9
83139	cg00477226	-7.27232422459266e-06	MMP10_F9
83140	cg00477673	-3.70883245537029e-07	MMP10_F9
83141	cg00477817	-4.61492659678891e-06	MMP10_F9
83142	cg00478127	-3.48703707218144e-06	MMP10_F9
83143	cg00478710	-1.34071870357688e-06	MMP10_F9
83144	cg00480331	2.10568076977859e-05	MMP10_F9
83145	cg00481161	1.72351280005179e-05	MMP10_F9
83146	cg00481951	2.19264825845035e-05	MMP10_F9
83147	cg00483446	2.19911891202123e-06	MMP10_F9
83148	cg00483459	1.00368187001568e-05	MMP10_F9
83149	cg00485194	1.17019168765399e-05	MMP10_F9
83150	cg00486604	-1.31800580093437e-05	MMP10_F9
83151	cg00486627	3.83737708078304e-07	MMP10_F9
83152	cg00486915	1.68541964826095e-05	MMP10_F9
83153	cg00486998	4.10846280022025e-06	MMP10_F9
83154	cg00487142	-2.12689725617567e-05	MMP10_F9
83155	cg00489219	4.566127483836e-06	MMP10_F9
83156	cg00490004	-1.51522522659785e-05	MMP10_F9
83157	cg00490249	3.36717444669535e-07	MMP10_F9
83158	cg00490450	1.87884761670242e-07	MMP10_F9
83159	cg00490976	1.81370173798439e-06	MMP10_F9
83160	cg00491927	2.86330431660645e-06	MMP10_F9
83161	cg00492055	-7.96797144991353e-06	MMP10_F9
83162	cg00492070	1.67987399505138e-05	MMP10_F9
83163	cg00492118	-1.23758738083614e-05	MMP10_F9
83164	cg00493429	-1.07419011081088e-05	MMP10_F9
83165	cg00494544	6.30186544077268e-05	MMP10_F9
83166	cg00494556	1.19121839294838e-06	MMP10_F9
83167	cg00495305	1.0203739190073e-05	MMP10_F9
83168	cg00495311	3.09902150669506e-05	MMP10_F9
83169	cg00495362	7.9381611337602e-06	MMP10_F9
83170	cg00495436	5.64541742726502e-07	MMP10_F9
83171	cg00495515	-1.84627099198101e-06	MMP10_F9
83172	cg00496504	4.51516111681888e-06	MMP10_F9
83173	cg00496988	-1.75923423403701e-05	MMP10_F9
83174	cg00497796	-4.89942132755687e-06	MMP10_F9
83175	cg00498591	2.61229361374158e-07	MMP10_F9
83176	cg00498653	8.39945223072199e-06	MMP10_F9
83177	cg00498816	1.64587798638455e-06	MMP10_F9
83178	cg00499139	-3.3852206270794e-05	MMP10_F9
83179	cg00501421	-4.24132937541527e-06	MMP10_F9
83180	cg00501876	1.17269705994522e-05	MMP10_F9
83181	cg00503302	-2.7744034663173e-06	MMP10_F9
83182	cg00503690	9.04516132538632e-06	MMP10_F9
83183	cg00504134	4.0093568076781e-06	MMP10_F9
83184	cg00504248	-1.13811064918661e-05	MMP10_F9
83185	cg00505318	2.44116299634179e-05	MMP10_F9
83186	cg00506250	-7.16578126482179e-07	MMP10_F9
83187	cg00506299	-2.65036251067575e-05	MMP10_F9
83188	cg00506354	7.50899327247732e-06	MMP10_F9
83189	cg00506629	4.26946518921568e-06	MMP10_F9
83190	cg00507465	2.68219580777173e-06	MMP10_F9
83191	cg00508543	2.49287996227232e-06	MMP10_F9
83192	cg00508975	2.8779433195074e-06	MMP10_F9
83193	cg00509610	-2.55304681228879e-05	MMP10_F9
83194	cg00510331	-7.34077390138859e-06	MMP10_F9
83195	cg00510360	3.10442256939809e-06	MMP10_F9
83196	cg00511167	-3.63397945326194e-05	MMP10_F9
83197	cg00513100	1.5759877265595e-05	MMP10_F9
83198	cg00514486	8.67852592114467e-07	MMP10_F9
83199	cg00514684	8.66433480658299e-06	MMP10_F9
83200	cg00516597	1.56940033899037e-06	MMP10_F9
83201	cg00520612	-5.69663404668192e-06	MMP10_F9
83202	cg00522034	-9.08222062967442e-07	MMP10_F9
83203	cg00529567	-1.28541723067263e-05	MMP10_F9
83204	cg00531750	1.9585572385696e-06	MMP10_F9
83205	cg00532319	1.91701998506424e-06	MMP10_F9
83206	cg00534318	-1.09269444058312e-05	MMP10_F9
83207	cg00538102	7.35950099549349e-07	MMP10_F9
83208	cg00540067	9.68311042174761e-06	MMP10_F9
83209	cg00544413	1.07301094543797e-06	MMP10_F9
83210	cg00554070	-6.14162455954551e-06	MMP10_F9
83211	cg00554341	-3.24676939191124e-06	MMP10_F9
83212	cg00554633	4.98501536074682e-06	MMP10_F9
83213	cg00554871	-2.4567809437826e-05	MMP10_F9
83214	cg00555438	-2.15782011195509e-05	MMP10_F9
83215	cg00556132	1.31950833081795e-06	MMP10_F9
83216	cg00556514	1.39374510072938e-05	MMP10_F9
83217	cg00557536	2.52860698732353e-06	MMP10_F9
83218	cg00558718	3.83618185566359e-06	MMP10_F9
83219	cg00558986	-1.23350931147511e-06	MMP10_F9
83220	cg00559054	2.73426140747894e-08	MMP10_F9
83221	cg00559439	5.52129292148378e-06	MMP10_F9
83222	cg00563845	-2.61804103014216e-07	MMP10_F9
83223	cg00567536	3.79856688198113e-06	MMP10_F9
83224	cg00569190	-5.089516958003e-06	MMP10_F9
83225	cg00569620	2.6979277130133e-06	MMP10_F9
83226	cg00569747	-6.03537631839126e-06	MMP10_F9
83227	cg00571041	-5.17679936947131e-07	MMP10_F9
83228	cg00571634	-9.34620548842405e-07	MMP10_F9
83229	cg00572212	6.03997191862432e-06	MMP10_F9
83230	cg00572684	4.65459135554484e-06	MMP10_F9
83231	cg00572810	-4.4189362503112e-05	MMP10_F9
83232	cg00573922	1.99304027411188e-05	MMP10_F9
83233	cg00574513	6.44345100240562e-06	MMP10_F9
83234	cg00575303	-5.97802112034841e-07	MMP10_F9
83235	cg00575896	-8.39747345015038e-06	MMP10_F9
83236	cg00576550	8.17360900423987e-06	MMP10_F9
83237	cg00576886	9.85709118220278e-06	MMP10_F9
83238	cg00577070	-6.85241507372671e-06	MMP10_F9
83239	cg00577147	9.87163997951107e-07	MMP10_F9
83240	cg00577449	-6.37268114918743e-06	MMP10_F9
83241	cg00577527	-5.69662227018657e-06	MMP10_F9
83242	cg00578442	2.94069277813843e-07	MMP10_F9
83243	cg00581320	-2.79141019358704e-06	MMP10_F9
83244	cg00581334	-2.19646642977887e-05	MMP10_F9
83245	cg00581422	8.83122022108962e-06	MMP10_F9
83246	cg00581783	-5.0925577051921e-05	MMP10_F9
83247	cg00582820	2.46666218618651e-06	MMP10_F9
83248	cg00582826	1.91488539781503e-06	MMP10_F9
83249	cg00583729	-4.14620832840692e-06	MMP10_F9
83250	cg00584840	1.00461684716024e-05	MMP10_F9
83251	cg00585207	4.05438334021437e-06	MMP10_F9
83252	cg00586732	2.96540753695302e-06	MMP10_F9
83253	cg00587180	2.34024591317758e-06	MMP10_F9
83254	cg00587304	2.02527815903989e-07	MMP10_F9
83255	cg00587834	-7.47823410560191e-06	MMP10_F9
83256	cg00588027	-2.5723010254438e-06	MMP10_F9
83257	cg00589181	-3.63432734247794e-06	MMP10_F9
83258	cg00589251	1.46219403206544e-06	MMP10_F9
83259	cg00589488	-1.31035888801816e-05	MMP10_F9
83260	cg00589541	-1.81081224651437e-05	MMP10_F9
83261	cg00589895	1.26831809485837e-06	MMP10_F9
83262	cg00590022	3.03557108572033e-06	MMP10_F9
83263	cg00591153	1.28182413049559e-05	MMP10_F9
83264	cg00591791	6.85385708818263e-07	MMP10_F9
83265	cg00591949	4.45431530582969e-06	MMP10_F9
83266	cg00592244	-2.66984378300217e-06	MMP10_F9
83267	cg00605982	8.90728904054664e-06	MMP10_F9
83268	cg00608006	1.25399397948719e-06	MMP10_F9
83269	cg00611751	6.3349153420381e-06	MMP10_F9
83270	cg00612176	5.75013896086105e-06	MMP10_F9
83271	cg00613786	-1.34977745661711e-06	MMP10_F9
83272	cg00615941	5.44892632189789e-07	MMP10_F9
83273	cg00618865	2.54313781419428e-06	MMP10_F9
83274	cg00619347	1.24716827334971e-07	MMP10_F9
83275	cg00620018	5.57150318950095e-07	MMP10_F9
83276	cg00620452	8.88663660588489e-06	MMP10_F9
83277	cg00621583	-1.59901350297169e-05	MMP10_F9
83278	cg00621750	4.22943322832011e-06	MMP10_F9
83279	cg00623328	9.61259762141257e-06	MMP10_F9
83280	cg00624212	5.55262450953807e-07	MMP10_F9
83281	cg00625351	2.31206136646474e-05	MMP10_F9
83282	cg00625653	1.15959913901525e-05	MMP10_F9
83283	cg00626312	-1.38504039061759e-05	MMP10_F9
83284	cg00627788	6.71801471976365e-07	MMP10_F9
83285	cg00628382	-2.4740437936651e-05	MMP10_F9
83286	cg00629144	-1.29879361624662e-06	MMP10_F9
83287	cg00630248	-8.0670999014615e-06	MMP10_F9
83288	cg00633969	2.15413858844219e-06	MMP10_F9
83289	cg00636368	-4.84695592964172e-06	MMP10_F9
83290	cg00637064	1.15650066096246e-06	MMP10_F9
83291	cg00637433	4.70194683882525e-06	MMP10_F9
83292	cg00638210	-2.88636240669318e-05	MMP10_F9
83293	cg00641391	-4.10271793363089e-05	MMP10_F9
83294	cg00641792	3.98636743562763e-06	MMP10_F9
83295	cg00642303	4.88477664446923e-06	MMP10_F9
83296	cg00648919	3.39236869772156e-06	MMP10_F9
83297	cg00650672	-1.89687206354814e-06	MMP10_F9
83298	cg00651401	-2.98206002395993e-06	MMP10_F9
83299	cg00652158	1.03961470406469e-05	MMP10_F9
83300	cg00652274	1.64779625667732e-06	MMP10_F9
83301	cg00652796	9.19769029577146e-07	MMP10_F9
83302	cg00652846	-8.41897355868469e-06	MMP10_F9
83303	cg00653455	-5.6073085763623e-07	MMP10_F9
83304	cg00653460	8.09231141927927e-06	MMP10_F9
83305	cg00656387	3.85466874896815e-07	MMP10_F9
83306	cg00657581	-2.34739814302834e-05	MMP10_F9
83307	cg00657674	-1.2860320377688e-05	MMP10_F9
83308	cg00658016	1.53205424085666e-05	MMP10_F9
83309	cg00658085	-2.43896495792946e-05	MMP10_F9
83310	cg00658394	-1.01472040118983e-06	MMP10_F9
83311	cg00658590	1.1221223368822e-05	MMP10_F9
83312	cg00658740	-1.1232874534413e-05	MMP10_F9
83313	cg00659527	2.2507072269335e-06	MMP10_F9
83314	cg00660765	4.48251619670817e-07	MMP10_F9
83315	cg00661202	1.81948750489107e-06	MMP10_F9
83316	cg00661438	-2.56518039529225e-06	MMP10_F9
83317	cg00661523	-1.55764801402753e-06	MMP10_F9
83318	cg00661732	1.77770334970332e-05	MMP10_F9
83319	cg00662956	3.62157913806159e-07	MMP10_F9
83320	cg00662963	-2.13460517183607e-05	MMP10_F9
83321	cg00663183	9.07030389083741e-06	MMP10_F9
83322	cg00663376	4.90053773452878e-06	MMP10_F9
83323	cg00663396	-4.676014684148e-06	MMP10_F9
83324	cg00664343	4.3597608342938e-06	MMP10_F9
83325	cg00664406	-3.26256282107613e-05	MMP10_F9
83326	cg00665492	3.02396032798794e-06	MMP10_F9
83327	cg00666105	-3.83244029076766e-06	MMP10_F9
83328	cg00666685	4.37544940019324e-07	MMP10_F9
83329	cg00667865	-2.8810965248002e-06	MMP10_F9
83330	cg00668519	-4.08560650189122e-05	MMP10_F9
83331	cg00670212	-1.13112294519662e-05	MMP10_F9
83332	cg00670721	8.64036709046153e-06	MMP10_F9
83333	cg00672277	1.86888863757329e-05	MMP10_F9
83334	cg00672414	2.45674299028514e-06	MMP10_F9
83335	cg00673344	-2.12345115056266e-05	MMP10_F9
83336	cg00675133	1.97694749510711e-06	MMP10_F9
83337	cg00675650	-1.05868413882626e-05	MMP10_F9
83338	cg00676042	1.3129920105144e-06	MMP10_F9
83339	cg00676660	2.56795857673786e-06	MMP10_F9
83340	cg00678709	2.79993762319015e-07	MMP10_F9
83341	cg00686823	-4.8488944033168e-05	MMP10_F9
83342	cg00686926	-2.71446399019266e-05	MMP10_F9
83343	cg00687135	3.58343563358947e-05	MMP10_F9
83344	cg00687581	-6.40022350200591e-06	MMP10_F9
83345	cg00688246	-5.20550114923362e-06	MMP10_F9
83346	cg00688963	-1.07581056474549e-06	MMP10_F9
83347	cg00691123	-6.6134474881975e-05	MMP10_F9
83348	cg00692151	-1.05759903430133e-05	MMP10_F9
83349	cg00694512	-1.65948285121617e-08	MMP10_F9
83350	cg00694560	-8.23145322543002e-08	MMP10_F9
83351	cg00695090	8.47820774798812e-06	MMP10_F9
83352	cg00695821	9.66219974006669e-06	MMP10_F9
83353	cg00696023	-1.57270624887447e-07	MMP10_F9
83354	cg00696323	-2.49716832470171e-05	MMP10_F9
83355	cg00697290	-3.78566444428851e-05	MMP10_F9
83356	cg00697440	1.03908471394415e-05	MMP10_F9
83357	cg00697880	-5.18322192783284e-06	MMP10_F9
83358	cg00697916	-7.3439054807537e-06	MMP10_F9
83359	cg00698602	1.64003608113995e-06	MMP10_F9
83360	cg00700241	-1.43804950194457e-05	MMP10_F9
83361	cg00701242	-3.70172405781211e-06	MMP10_F9
83362	cg00701493	-6.82078288673445e-06	MMP10_F9
83363	cg00702577	1.05572686784294e-07	MMP10_F9
83364	cg00702638	-2.84438186395762e-07	MMP10_F9
83365	cg00703276	4.73127050754634e-06	MMP10_F9
83366	cg00704734	-4.86007334411103e-06	MMP10_F9
83367	cg00705142	1.67288504322941e-06	MMP10_F9
83368	cg00705878	5.2733446301952e-07	MMP10_F9
83369	cg00706444	2.29667378832645e-06	MMP10_F9
83370	cg00706505	2.39291506331082e-06	MMP10_F9
83371	cg00706802	-1.06436192484236e-05	MMP10_F9
83372	cg00707452	2.7321874514475e-06	MMP10_F9
83373	cg00707739	1.65262763157682e-06	MMP10_F9
83374	cg00707777	-1.62938460046926e-06	MMP10_F9
83375	cg00708060	6.61283600912011e-08	MMP10_F9
83376	cg00709652	1.82131302086136e-05	MMP10_F9
83377	cg00709728	7.48213667106579e-06	MMP10_F9
83378	cg00709775	-2.37455014702402e-06	MMP10_F9
83379	cg00710736	-2.62751434009906e-05	MMP10_F9
83380	cg00711773	7.10512416405045e-07	MMP10_F9
83381	cg00711984	-6.20887564595222e-06	MMP10_F9
83382	cg00712146	-1.60137719929488e-05	MMP10_F9
83383	cg00712965	-2.29509678540009e-05	MMP10_F9
83384	cg00713332	2.06790357752557e-05	MMP10_F9
83385	cg00714170	-4.7094256405172e-05	MMP10_F9
83386	cg00714198	2.56790029112693e-07	MMP10_F9
83387	cg00714564	2.40969431428196e-05	MMP10_F9
83388	cg00715109	1.15240744545189e-06	MMP10_F9
83389	cg00716083	-3.53990153885452e-06	MMP10_F9
83390	cg00717022	-5.22132826293269e-06	MMP10_F9
83391	cg00717862	7.50579606414363e-07	MMP10_F9
83392	cg00718336	3.56399186137573e-06	MMP10_F9
83393	cg00718400	-7.6003629522386e-05	MMP10_F9
83394	cg00719502	-1.16559849855692e-05	MMP10_F9
83395	cg00719899	1.25413116827987e-05	MMP10_F9
83396	cg00720190	-2.33925369794702e-07	MMP10_F9
83397	cg00721062	5.8891982014634e-06	MMP10_F9
83398	cg00721771	1.65276168859443e-05	MMP10_F9
83399	cg00725159	-2.22913137317644e-06	MMP10_F9
83400	cg00725356	1.70345471284219e-07	MMP10_F9
83401	cg00725388	-2.59250542834105e-06	MMP10_F9
83402	cg00726615	3.7321861696739e-08	MMP10_F9
83403	cg00727262	6.62739334202415e-06	MMP10_F9
83404	cg00727386	3.95358672606476e-06	MMP10_F9
83405	cg00727673	3.04609931942046e-06	MMP10_F9
83406	cg00729171	1.95232766231128e-05	MMP10_F9
83407	cg00730653	1.09462047534682e-06	MMP10_F9
83408	cg00731062	4.04624040687245e-06	MMP10_F9
83409	cg00731253	-3.38796913165877e-06	MMP10_F9
83410	cg00732656	-6.31364569678846e-06	MMP10_F9
83411	cg00734666	-5.89512217314936e-06	MMP10_F9
83412	cg00734683	2.52563354668507e-05	MMP10_F9
83413	cg00734800	1.98871872747556e-06	MMP10_F9
83414	cg00734967	-2.85955324697042e-05	MMP10_F9
83415	cg00735667	1.77190923754545e-05	MMP10_F9
83416	cg00736958	-2.08778951395029e-05	MMP10_F9
83417	cg00737655	-1.18854478538284e-06	MMP10_F9
83418	cg00738869	3.4495516819566e-06	MMP10_F9
83419	cg00739679	-5.05280235850837e-06	MMP10_F9
83420	cg00741656	-2.20493483240481e-06	MMP10_F9
83421	cg00742851	1.26338820258457e-05	MMP10_F9
83422	cg00743056	-8.99369180029561e-06	MMP10_F9
83423	cg00743540	1.59672460671324e-05	MMP10_F9
83424	cg00743929	-9.06718190057196e-07	MMP10_F9
83425	cg00744083	-7.36853296348225e-06	MMP10_F9
83426	cg00744199	2.28070529189381e-06	MMP10_F9
83427	cg00744866	-2.67053500771967e-06	MMP10_F9
83428	cg00746143	-1.35816240689355e-05	MMP10_F9
83429	cg00746810	7.17151198209114e-06	MMP10_F9
83430	cg00746844	-9.52796212190837e-06	MMP10_F9
83431	cg00747698	2.74965343575337e-06	MMP10_F9
83432	cg00748195	-2.28815401637213e-05	MMP10_F9
83433	cg00748718	-9.45057631473098e-06	MMP10_F9
83434	cg00748827	6.34833613893012e-06	MMP10_F9
83435	cg00749908	-2.10545237415591e-06	MMP10_F9
83436	cg00750314	1.47120791344804e-06	MMP10_F9
83437	cg00751770	-1.52272011978149e-05	MMP10_F9
83438	cg00752077	-3.94271584357069e-06	MMP10_F9
83439	cg00752277	-2.65472317358267e-05	MMP10_F9
83440	cg00753748	1.83517962425134e-05	MMP10_F9
83441	cg00753867	7.68550048384581e-08	MMP10_F9
83442	cg00757731	-4.59678466995704e-07	MMP10_F9
83443	cg00757822	1.19703051646744e-05	MMP10_F9
83444	cg00758229	-1.92000055629004e-05	MMP10_F9
83445	cg00758374	-2.167962137896e-05	MMP10_F9
83446	cg00759551	5.15152177180026e-06	MMP10_F9
83447	cg00759573	-1.2516704682089e-05	MMP10_F9
83448	cg00760338	-2.65627057296374e-06	MMP10_F9
83449	cg00760562	-1.20098764462359e-05	MMP10_F9
83450	cg00762069	-1.33822881333224e-05	MMP10_F9
83451	cg00763136	2.9566791646751e-06	MMP10_F9
83452	cg00770008	2.28843115614819e-07	MMP10_F9
83453	cg00770158	2.38103845687454e-05	MMP10_F9
83454	cg00771346	2.3181931598018e-05	MMP10_F9
83455	cg00773937	-1.83605775249141e-06	MMP10_F9
83456	cg00774006	8.2846049302287e-06	MMP10_F9
83457	cg00774149	8.20502397165563e-07	MMP10_F9
83458	cg00777121	1.89492038117999e-06	MMP10_F9
83459	cg00777555	1.25572770713241e-06	MMP10_F9
83460	cg00778448	-8.59471873102929e-06	MMP10_F9
83461	cg00779294	-2.27687103843602e-06	MMP10_F9
83462	cg00779551	-4.17461985743084e-06	MMP10_F9
83463	cg00779858	-1.78430616533165e-05	MMP10_F9
83464	cg00781378	7.38755721576123e-06	MMP10_F9
83465	cg00781540	5.27436155835287e-07	MMP10_F9
83466	cg00784009	6.88143948799522e-06	MMP10_F9
83467	cg00784791	1.7568313620665e-06	MMP10_F9
83468	cg00785783	-2.79655903416119e-06	MMP10_F9
83469	cg00786084	3.25459911546499e-05	MMP10_F9
83470	cg00786237	1.57628352144239e-05	MMP10_F9
83471	cg00786761	-1.52659787328049e-05	MMP10_F9
83472	cg00789671	3.82324610769502e-06	MMP10_F9
83473	cg00789793	-2.3173765398844e-05	MMP10_F9
83474	cg00790255	9.27402923680425e-06	MMP10_F9
83475	cg00790651	-5.43832850692409e-08	MMP10_F9
83476	cg00794178	-8.32146722640494e-07	MMP10_F9
83477	cg00794529	-5.71422773346765e-08	MMP10_F9
83478	cg00795382	-1.71600548164191e-05	MMP10_F9
83479	cg00796374	2.67536877191384e-06	MMP10_F9
83480	cg00797278	2.39649291159418e-06	MMP10_F9
83481	cg00798206	2.68670808929672e-06	MMP10_F9
83482	cg00799078	1.15655906087279e-06	MMP10_F9
83483	cg00799353	-3.67177211375357e-08	MMP10_F9
83484	cg00799387	-4.09133493762187e-05	MMP10_F9
83485	cg00800773	5.96805745900879e-07	MMP10_F9
83486	cg00801339	1.42920510669575e-05	MMP10_F9
83487	cg00801465	4.99353999638975e-06	MMP10_F9
83488	cg00801868	1.9925335966591e-06	MMP10_F9
83489	cg00803062	4.02740168359917e-06	MMP10_F9
83490	cg00803692	-9.90363655661693e-07	MMP10_F9
83491	cg00803910	2.80568188453727e-05	MMP10_F9
83492	cg00804179	7.30106248424561e-07	MMP10_F9
83493	cg00804587	-7.62310949263952e-06	MMP10_F9
83494	cg00806262	-1.97873225582088e-06	MMP10_F9
83495	cg00806367	-4.16039782469166e-07	MMP10_F9
83496	cg00806461	1.00127760261831e-05	MMP10_F9
83497	cg00807342	3.43106317718885e-06	MMP10_F9
83498	cg00807586	3.61176607535433e-06	MMP10_F9
83499	cg00807684	-9.85879444398084e-06	MMP10_F9
83500	cg00808403	-8.74022897110283e-06	MMP10_F9
83501	cg00809021	4.02117402436511e-05	MMP10_F9
83502	cg00810908	4.0245345581241e-06	MMP10_F9
83503	cg00810956	3.4661836443941e-06	MMP10_F9
83504	cg00811122	-4.1173973642622e-06	MMP10_F9
83505	cg00813264	-2.16677923217145e-05	MMP10_F9
83506	cg00813582	-1.31705651065306e-06	MMP10_F9
83507	cg00813746	-2.83925923025955e-07	MMP10_F9
83508	cg00814573	4.31843789011315e-06	MMP10_F9
83509	cg00815179	-3.95302568759651e-07	MMP10_F9
83510	cg00815198	2.63959777165945e-06	MMP10_F9
83511	cg00816152	-2.77674657534299e-05	MMP10_F9
83512	cg00816609	2.10878626036367e-06	MMP10_F9
83513	cg00817731	3.81580654005439e-06	MMP10_F9
83514	cg00818693	8.28639087424873e-07	MMP10_F9
83515	cg00819338	-3.6336366977494e-05	MMP10_F9
83516	cg00821764	2.72992561462359e-06	MMP10_F9
83517	cg00822361	-1.49980736997067e-05	MMP10_F9
83518	cg00822591	8.69024175895242e-07	MMP10_F9
83519	cg00825131	-9.57806510725969e-07	MMP10_F9
83520	cg00826921	-1.74672828983605e-06	MMP10_F9
83521	cg00828377	2.0670394206633e-05	MMP10_F9
83522	cg00828556	-5.13101450482104e-05	MMP10_F9
83523	cg00828583	2.25468906297731e-05	MMP10_F9
83524	cg00828602	5.35130810846304e-06	MMP10_F9
83525	cg00828689	-4.83337675075486e-06	MMP10_F9
83526	cg00830393	-5.26422430342994e-06	MMP10_F9
83527	cg00831726	-9.802823247115e-06	MMP10_F9
83528	cg00832555	6.93045523711878e-07	MMP10_F9
83529	cg00832703	-9.12866643915284e-06	MMP10_F9
83530	cg00832928	-2.05048068853741e-05	MMP10_F9
83531	cg00834234	8.03941086991213e-07	MMP10_F9
83532	cg00834590	-6.32650457274384e-06	MMP10_F9
83533	cg00834899	6.98916272946663e-06	MMP10_F9
83534	cg00836091	4.07408538674498e-06	MMP10_F9
83535	cg00836272	-7.23255175668645e-06	MMP10_F9
83536	cg00836482	1.08947279102828e-06	MMP10_F9
83537	cg00837649	-6.00654143204504e-07	MMP10_F9
83538	cg00838150	3.40977493083669e-06	MMP10_F9
83539	cg00838250	2.70788166327435e-07	MMP10_F9
83540	cg00840320	8.13871061317026e-06	MMP10_F9
83541	cg00840516	-2.66619355427153e-05	MMP10_F9
83542	cg00840990	-1.55446597816573e-05	MMP10_F9
83543	cg00841001	-2.21142620806222e-06	MMP10_F9
83544	cg00841408	3.2523347635983e-06	MMP10_F9
83545	cg00841581	2.25042613475687e-06	MMP10_F9
83546	cg00841985	7.59951071179626e-08	MMP10_F9
83547	cg00842299	5.94208755465112e-07	MMP10_F9
83548	cg00842687	2.30642647086255e-06	MMP10_F9
83549	cg00843561	5.43276839713459e-06	MMP10_F9
83550	cg00844404	2.77166953336641e-06	MMP10_F9
83551	cg00845626	-6.81087998493495e-06	MMP10_F9
83552	cg00846043	-8.59746997522521e-06	MMP10_F9
83553	cg00847029	3.72592362472154e-08	MMP10_F9
83554	cg00848033	2.04231294934104e-06	MMP10_F9
83555	cg00848394	1.59047112793119e-06	MMP10_F9
83556	cg00856825	-1.56285403360561e-05	MMP10_F9
83557	cg00857526	-8.45533750414328e-07	MMP10_F9
83558	cg00857862	-7.94987200791179e-06	MMP10_F9
83559	cg00859352	-1.38069691378712e-07	MMP10_F9
83560	cg00861308	2.08487418491551e-06	MMP10_F9
83561	cg00862016	-1.02720864785797e-05	MMP10_F9
83562	cg00862290	-2.38670224760333e-06	MMP10_F9
83563	cg00863094	-1.09453405766681e-06	MMP10_F9
83564	cg00866632	-3.61153410487596e-06	MMP10_F9
83565	cg00867018	-2.20885699486464e-05	MMP10_F9
83566	cg00867113	1.83490766099113e-05	MMP10_F9
83567	cg00867997	8.9149467529147e-07	MMP10_F9
83568	cg00869796	-3.51688569341268e-05	MMP10_F9
83569	cg00869941	-2.69040526876822e-06	MMP10_F9
83570	cg00869996	2.90343783590294e-05	MMP10_F9
83571	cg00871560	-2.13976285081601e-05	MMP10_F9
83572	cg00871917	1.87070374574221e-08	MMP10_F9
83573	cg00871980	7.74814101522397e-06	MMP10_F9
83574	cg00872865	3.47625789149859e-06	MMP10_F9
83575	cg00873919	-3.46314580621102e-05	MMP10_F9
83576	cg00874032	-3.23536641972299e-05	MMP10_F9
83577	cg00874581	2.52411728116961e-06	MMP10_F9
83578	cg00874589	-1.29556816166271e-05	MMP10_F9
83579	cg00875467	8.94126561765209e-07	MMP10_F9
83580	cg00876112	3.20362703683163e-06	MMP10_F9
83581	cg00876191	-2.07963942541298e-06	MMP10_F9
83582	cg00876667	7.42872339809788e-06	MMP10_F9
83583	cg00877619	-3.47522929304753e-05	MMP10_F9
83584	cg00879003	1.85128916258707e-06	MMP10_F9
83585	cg00880157	-5.48840029548598e-06	MMP10_F9
83586	cg00880562	2.02673599729513e-06	MMP10_F9
83587	cg00880682	-1.81749064104538e-05	MMP10_F9
83588	cg00881086	2.55760874166209e-06	MMP10_F9
83589	cg00883798	1.92069214347059e-05	MMP10_F9
83590	cg00884680	2.36005725884209e-06	MMP10_F9
83591	cg00887936	2.51818027982975e-05	MMP10_F9
83592	cg00889778	-7.56325751780095e-06	MMP10_F9
83593	cg00889833	2.86035888173637e-06	MMP10_F9
83594	cg00890010	-4.31385823226524e-06	MMP10_F9
83595	cg00890070	-4.54927258705941e-05	MMP10_F9
83596	cg00890840	9.83679918829929e-07	MMP10_F9
83597	cg00891146	1.61784475578547e-06	MMP10_F9
83598	cg00891242	5.73569598273807e-07	MMP10_F9
83599	cg00891278	2.75230631202091e-06	MMP10_F9
83600	cg00892742	-2.06543083362481e-05	MMP10_F9
83601	cg00892804	4.20387401492839e-06	MMP10_F9
83602	cg00893348	-4.31462319198117e-06	MMP10_F9
83603	cg00893636	4.45308742837836e-06	MMP10_F9
83604	cg00894142	-2.0581046863452e-06	MMP10_F9
83605	cg00894757	1.05575808517025e-06	MMP10_F9
83606	cg00895132	-1.565275826348e-05	MMP10_F9
83607	cg00896370	1.74939559805814e-05	MMP10_F9
83608	cg00897276	1.51153616226719e-05	MMP10_F9
83609	cg00898986	6.769359782879e-06	MMP10_F9
83610	cg00899856	-8.55239361841717e-06	MMP10_F9
83611	cg00901264	-1.45891036978759e-06	MMP10_F9
83612	cg00901598	-3.02208841027152e-06	MMP10_F9
83613	cg00902153	-3.94847637401267e-05	MMP10_F9
83614	cg00902265	8.79556460701369e-07	MMP10_F9
83615	cg00902374	2.61038636156579e-05	MMP10_F9
83616	cg00902674	-3.2607011326849e-05	MMP10_F9
83617	cg00902763	-1.28216263580648e-06	MMP10_F9
83618	cg00902847	1.11887284921245e-05	MMP10_F9
83619	cg00902873	4.42024424299669e-07	MMP10_F9
83620	cg00903242	2.25295892051054e-05	MMP10_F9
83621	cg00904548	7.30949149018711e-06	MMP10_F9
83622	cg00906088	6.35664343166371e-08	MMP10_F9
83623	cg00906420	-5.46460016303587e-06	MMP10_F9
83624	cg00906762	-1.93840193670351e-06	MMP10_F9
83625	cg00906812	-7.16537921993826e-06	MMP10_F9
83626	cg00906833	8.63368049107653e-06	MMP10_F9
83627	cg00907008	-1.77084467463132e-05	MMP10_F9
83628	cg00907198	1.11438824410638e-06	MMP10_F9
83629	cg00907274	-2.30209610752361e-05	MMP10_F9
83630	cg00907288	-7.93858725877221e-06	MMP10_F9
83631	cg00907939	4.74377458495464e-06	MMP10_F9
83632	cg00908291	-4.06995104362991e-06	MMP10_F9
83633	cg00908813	-3.76748668634037e-06	MMP10_F9
83634	cg00909094	-3.51754003050812e-05	MMP10_F9
83635	cg00909286	-5.99515665548653e-06	MMP10_F9
83636	cg00911289	1.37204151412507e-06	MMP10_F9
83637	cg00911981	8.62245140580762e-07	MMP10_F9
83638	cg00912625	-4.13878297655637e-06	MMP10_F9
83639	cg00915092	6.38413163764349e-07	MMP10_F9
83640	cg00915395	-2.7571208853526e-05	MMP10_F9
83641	cg00915990	3.13552994754706e-06	MMP10_F9
83642	cg00917893	9.03458441092278e-07	MMP10_F9
83643	cg00919585	1.70476215064916e-06	MMP10_F9
83644	cg00920424	8.16451847752189e-06	MMP10_F9
83645	cg00923807	1.22692043979658e-06	MMP10_F9
83646	cg00923996	1.69717932705153e-05	MMP10_F9
83647	cg00926285	1.22360075493979e-05	MMP10_F9
83648	cg00930230	-6.91322148039634e-06	MMP10_F9
83649	cg00933443	-2.39066740990503e-06	MMP10_F9
83650	cg00936626	-1.8200795039943e-05	MMP10_F9
83651	cg00939353	1.36525874358163e-06	MMP10_F9
83652	cg00942552	-2.71523456813967e-05	MMP10_F9
83653	cg00942997	1.01236272722079e-06	MMP10_F9
83654	cg00943186	-3.61863488293841e-06	MMP10_F9
83655	cg00948664	3.19095633384022e-06	MMP10_F9
83656	cg00949446	1.33823843811266e-05	MMP10_F9
83657	cg00951972	2.12354580854933e-07	MMP10_F9
83658	cg00959259	-2.34241204064278e-05	MMP10_F9
83659	cg00961292	-3.63467868996301e-06	MMP10_F9
83660	cg00962903	-2.25596420857578e-05	MMP10_F9
83661	cg00965985	2.36011511344792e-06	MMP10_F9
83662	cg00967711	-3.94670327289366e-07	MMP10_F9
83663	cg00968241	-6.12123700771357e-06	MMP10_F9
83664	cg00968382	-2.70239799709714e-07	MMP10_F9
83665	cg00969035	1.30857857410812e-05	MMP10_F9
83666	cg00969119	-5.37168114960415e-06	MMP10_F9
83667	cg00969988	1.48982368450027e-06	MMP10_F9
83668	cg00970325	-3.39322106251468e-05	MMP10_F9
83669	cg00970757	-6.690700772693e-06	MMP10_F9
83670	cg00970926	5.88357924980586e-07	MMP10_F9
83671	cg00970979	-1.61355241319152e-05	MMP10_F9
83672	cg00971364	-4.52537530623991e-07	MMP10_F9
83673	cg00971396	1.25488743425201e-06	MMP10_F9
83674	cg00971891	2.05588149263028e-07	MMP10_F9
83675	cg00973947	-1.43069767418731e-06	MMP10_F9
83676	cg00974944	3.05881900974177e-06	MMP10_F9
83677	cg00975270	6.81680378920426e-06	MMP10_F9
83678	cg00975624	-5.08917586209926e-05	MMP10_F9
83679	cg00976619	-9.21578535080856e-07	MMP10_F9
83680	cg00976949	3.71699489748265e-06	MMP10_F9
83681	cg00977707	8.98318574060616e-06	MMP10_F9
83682	cg00977895	-2.11919189743201e-05	MMP10_F9
83683	cg00979307	-1.24172005659259e-06	MMP10_F9
83684	cg00980904	1.51774735580726e-05	MMP10_F9
83685	cg00983912	5.64629666290065e-06	MMP10_F9
83686	cg00984696	3.95251956873365e-05	MMP10_F9
83687	cg00985104	1.46043512348763e-06	MMP10_F9
83688	cg00985388	-2.41978924780238e-05	MMP10_F9
83689	cg00986598	-1.51217129757186e-05	MMP10_F9
83690	cg00986800	6.68317977116849e-06	MMP10_F9
83691	cg00986910	-5.72968858808587e-07	MMP10_F9
83692	cg00987743	9.07195053681451e-06	MMP10_F9
83693	cg00988247	-3.3022946168813e-06	MMP10_F9
83694	cg00989160	-4.83950682226517e-06	MMP10_F9
83695	cg00989904	-2.75713663684552e-05	MMP10_F9
83696	cg00991475	2.37115852512055e-06	MMP10_F9
83697	cg00991994	-2.20318464707437e-05	MMP10_F9
83698	cg00992117	2.57839858885488e-06	MMP10_F9
83699	cg00992239	2.66028659454384e-06	MMP10_F9
83700	cg00992586	-1.03906958971892e-05	MMP10_F9
83701	cg00995085	5.91330711222263e-06	MMP10_F9
83702	cg00995327	2.60699262977988e-06	MMP10_F9
83703	cg00995689	2.94285817746687e-05	MMP10_F9
83704	cg00996246	-6.11180535729679e-07	MMP10_F9
83705	cg00996758	-2.80422486435509e-06	MMP10_F9
83706	cg00997054	-5.26725799273324e-06	MMP10_F9
83707	cg00997130	9.64225297170112e-06	MMP10_F9
83708	cg00997338	9.9957771962096e-06	MMP10_F9
83709	cg00998744	3.5292530001024e-06	MMP10_F9
83710	cg00998813	2.778105848663e-06	MMP10_F9
83711	cg00999186	-2.78863670183596e-05	MMP10_F9
83712	cg01002317	-2.55212296769293e-05	MMP10_F9
83713	cg01002529	3.09972566735746e-06	MMP10_F9
83714	cg01003303	-9.59788989123463e-06	MMP10_F9
83715	cg01004980	-3.43009088532439e-05	MMP10_F9
83716	cg01005211	-1.08292821003752e-06	MMP10_F9
83717	cg01005486	4.4793369659571e-06	MMP10_F9
83718	cg01005582	-2.73682875682372e-05	MMP10_F9
83719	cg01006102	3.29117108674838e-06	MMP10_F9
83720	cg01009664	-4.02975647819836e-06	MMP10_F9
83721	cg01012330	1.00719644954311e-05	MMP10_F9
83722	cg01015123	-1.27145385525873e-05	MMP10_F9
83723	cg01016119	8.98547396867876e-05	MMP10_F9
83724	cg01017774	-2.14086101800224e-07	MMP10_F9
83725	cg01018701	1.61441725176853e-06	MMP10_F9
83726	cg01019163	1.58016474685634e-06	MMP10_F9
83727	cg01020203	9.41001382371371e-06	MMP10_F9
83728	cg01020694	-5.8299270069486e-06	MMP10_F9
83729	cg01020978	-3.4216495062966e-05	MMP10_F9
83730	cg01021385	2.5776018229976e-07	MMP10_F9
83731	cg01021423	2.54386922389414e-06	MMP10_F9
83732	cg01021682	-8.22499533648016e-06	MMP10_F9
83733	cg01022611	6.02863483907474e-06	MMP10_F9
83734	cg01022780	-1.004102501228e-05	MMP10_F9
83735	cg01022939	1.66259540232038e-05	MMP10_F9
83736	cg01023203	1.10367829468814e-05	MMP10_F9
83737	cg01023769	6.01300330730245e-07	MMP10_F9
83738	cg01024009	1.37762250902198e-06	MMP10_F9
83739	cg01025283	3.4866549057711e-06	MMP10_F9
83740	cg01025398	9.49650293187602e-07	MMP10_F9
83741	cg01026256	-3.00110518900373e-05	MMP10_F9
83742	cg01027858	-1.0926162866887e-05	MMP10_F9
83743	cg01028457	8.86391852940822e-07	MMP10_F9
83744	cg01029247	-1.62270781285456e-08	MMP10_F9
83745	cg01029331	-9.40965168152358e-06	MMP10_F9
83746	cg01029676	-1.09403552638455e-06	MMP10_F9
83747	cg01031032	3.9573120272072e-07	MMP10_F9
83748	cg01031146	6.1684448377211e-07	MMP10_F9
83749	cg01031312	5.59128833830474e-06	MMP10_F9
83750	cg01031983	-6.50948727973049e-06	MMP10_F9
83751	cg01032220	-5.57373727790633e-06	MMP10_F9
83752	cg01033175	3.13833075539573e-06	MMP10_F9
83753	cg01035072	3.6178994972026e-06	MMP10_F9
83754	cg01036849	-1.14929902141426e-07	MMP10_F9
83755	cg01037523	-8.20992850151425e-06	MMP10_F9
83756	cg01038207	1.63311605776867e-05	MMP10_F9
83757	cg01038750	8.27893417495975e-06	MMP10_F9
83758	cg01039421	6.56013101564358e-06	MMP10_F9
83759	cg01040624	1.75232266828074e-05	MMP10_F9
83760	cg01040649	5.31568832190416e-05	MMP10_F9
83761	cg01040960	9.82486208687421e-06	MMP10_F9
83762	cg01041455	3.29985971948137e-05	MMP10_F9
83763	cg01042637	-3.46237584889408e-06	MMP10_F9
83764	cg01042877	-6.30990375126488e-06	MMP10_F9
83765	cg01043669	1.21536923194177e-05	MMP10_F9
83766	cg01044025	2.14679235503796e-06	MMP10_F9
83767	cg01044394	4.08622759357302e-07	MMP10_F9
83768	cg01044409	2.95490398995647e-06	MMP10_F9
83769	cg01044637	-5.19036364257877e-07	MMP10_F9
83770	cg01044694	2.00056123179784e-06	MMP10_F9
83771	cg01044770	-3.54944360160398e-06	MMP10_F9
83772	cg01045723	-6.4217464182926e-06	MMP10_F9
83773	cg01046943	-3.04026594866537e-06	MMP10_F9
83774	cg01047040	-8.2988737104759e-07	MMP10_F9
83775	cg01048561	-2.91399993640072e-06	MMP10_F9
83776	cg01049417	-7.29558333216964e-07	MMP10_F9
83777	cg01051047	-3.33728557953858e-05	MMP10_F9
83778	cg01055691	6.01406825819256e-05	MMP10_F9
83779	cg01055868	-3.61949964623034e-05	MMP10_F9
83780	cg01056398	6.65599927683261e-06	MMP10_F9
83781	cg01056889	6.59017251362424e-07	MMP10_F9
83782	cg01057962	1.75793506222295e-06	MMP10_F9
83783	cg01058342	-2.72742532966197e-06	MMP10_F9
83784	cg01058983	5.99640617576423e-06	MMP10_F9
83785	cg01059398	-4.62650935783562e-06	MMP10_F9
83786	cg01060026	1.01499992261371e-06	MMP10_F9
83787	cg01062024	-6.19041996381769e-06	MMP10_F9
83788	cg01069104	1.60115410491849e-05	MMP10_F9
83789	cg01069738	3.29870718732307e-05	MMP10_F9
83790	cg01070161	1.95029261001418e-06	MMP10_F9
83791	cg01070987	7.00338103234956e-07	MMP10_F9
83792	cg01074318	-1.27037685376326e-05	MMP10_F9
83793	cg01076387	-4.37616329520117e-06	MMP10_F9
83794	cg01076454	8.04413623553211e-06	MMP10_F9
83795	cg01076485	-6.50267416716505e-06	MMP10_F9
83796	cg01077024	2.86542948562903e-06	MMP10_F9
83797	cg01077764	8.89092364609747e-07	MMP10_F9
83798	cg01078332	-6.60923804126792e-06	MMP10_F9
83799	cg01078695	-3.23583795010584e-06	MMP10_F9
83800	cg01079515	-6.52539599432164e-06	MMP10_F9
83801	cg01081718	7.35398902949005e-07	MMP10_F9
83802	cg01083380	1.51015853633294e-05	MMP10_F9
83803	cg01085995	2.1324828158544e-06	MMP10_F9
83804	cg01086389	9.09522771003782e-07	MMP10_F9
83805	cg01087463	-2.47559679318534e-06	MMP10_F9
83806	cg01087880	2.15373709019733e-06	MMP10_F9
83807	cg01087925	-5.18547937651742e-06	MMP10_F9
83808	cg01090445	2.44102703659098e-06	MMP10_F9
83809	cg01090930	-4.60470145674969e-06	MMP10_F9
83810	cg01092546	-1.78559447548911e-06	MMP10_F9
83811	cg01092770	2.23341057353659e-06	MMP10_F9
83812	cg01092811	2.55766211759683e-06	MMP10_F9
83813	cg01093202	-1.98176897883539e-05	MMP10_F9
83814	cg01095395	-1.57173121480483e-06	MMP10_F9
83815	cg01101527	2.01243540576535e-05	MMP10_F9
83816	cg01101773	1.71521951256204e-06	MMP10_F9
83817	cg01102073	-1.81969387825246e-05	MMP10_F9
83818	cg01102232	-8.59593167517784e-06	MMP10_F9
83819	cg01103672	7.7118848973516e-06	MMP10_F9
83820	cg01104466	2.51175672362186e-06	MMP10_F9
83821	cg01104717	1.90626660900093e-05	MMP10_F9
83822	cg01106040	4.85030952003962e-07	MMP10_F9
83823	cg01106145	1.82208562517957e-07	MMP10_F9
83824	cg01106753	1.94893677374974e-06	MMP10_F9
83825	cg01108219	9.97570209658181e-08	MMP10_F9
83826	cg01108713	-5.95265062933528e-06	MMP10_F9
83827	cg01109065	-3.93482621529448e-05	MMP10_F9
83828	cg01111340	4.35459048957994e-07	MMP10_F9
83829	cg01113435	2.73668866595502e-07	MMP10_F9
83830	cg01113900	-2.08252121369343e-05	MMP10_F9
83831	cg01114224	1.91208848610623e-05	MMP10_F9
83832	cg01114486	-1.2992466945959e-05	MMP10_F9
83833	cg01115389	-3.04232428072344e-06	MMP10_F9
83834	cg01117273	2.63791580658847e-07	MMP10_F9
83835	cg01119686	-4.5361467226587e-06	MMP10_F9
83836	cg01120369	-3.27219892443598e-06	MMP10_F9
83837	cg01120898	-3.37620383777371e-09	MMP10_F9
83838	cg01122461	8.61072965822728e-06	MMP10_F9
83839	cg01123353	-6.18053704139537e-06	MMP10_F9
83840	cg01123926	-1.9071029938237e-06	MMP10_F9
83841	cg01124868	-1.67551534508917e-05	MMP10_F9
83842	cg01127020	-1.65274084019191e-06	MMP10_F9
83843	cg01127320	1.04340399974307e-05	MMP10_F9
83844	cg01127412	7.0349726298186e-06	MMP10_F9
83845	cg01127651	-8.03486354477226e-07	MMP10_F9
83846	cg01128031	1.8388650458011e-05	MMP10_F9
83847	cg01130010	1.32959781519548e-05	MMP10_F9
83848	cg01130611	9.26150858002363e-06	MMP10_F9
83849	cg01131388	-7.78375687041956e-06	MMP10_F9
83850	cg01132100	3.47240309089943e-07	MMP10_F9
83851	cg01132484	3.51418737432623e-06	MMP10_F9
83852	cg01132975	7.04982605751052e-07	MMP10_F9
83853	cg01133614	3.69188727685625e-06	MMP10_F9
83854	cg01133779	1.22695293773887e-05	MMP10_F9
83855	cg01135165	-4.36645087830367e-06	MMP10_F9
83856	cg01135868	-1.11241217556295e-06	MMP10_F9
83857	cg01135961	2.85831448871178e-06	MMP10_F9
83858	cg01136848	4.15179383514648e-06	MMP10_F9
83859	cg01137401	2.92051508247195e-06	MMP10_F9
83860	cg01137672	-1.22695794030231e-05	MMP10_F9
83861	cg01138098	2.0005241136018e-05	MMP10_F9
83862	cg01138653	1.69409323515651e-06	MMP10_F9
83863	cg01138921	1.39550711258347e-05	MMP10_F9
83864	cg01139508	-2.12164555404901e-06	MMP10_F9
83865	cg01139553	1.80862491491799e-05	MMP10_F9
83866	cg01139906	-5.37304530477596e-07	MMP10_F9
83867	cg01140579	1.84698873946366e-06	MMP10_F9
83868	cg01141438	-3.96032842653425e-07	MMP10_F9
83869	cg01142001	9.44953092842595e-07	MMP10_F9
83870	cg01142302	1.04334932446393e-05	MMP10_F9
83871	cg01143375	-3.26927830477568e-06	MMP10_F9
83872	cg01143510	-1.67925234912621e-08	MMP10_F9
83873	cg01143569	-6.39831977475029e-07	MMP10_F9
83874	cg01143838	1.47999463598927e-05	MMP10_F9
83875	cg01145653	-2.59770565496809e-06	MMP10_F9
83876	cg01146875	1.21852358760744e-06	MMP10_F9
83877	cg01147013	3.27420339816371e-07	MMP10_F9
83878	cg01147665	1.84697475572971e-05	MMP10_F9
83879	cg01148786	3.07058641170922e-06	MMP10_F9
83880	cg01149239	-8.89846207965671e-06	MMP10_F9
83881	cg01149259	3.41149522328727e-07	MMP10_F9
83882	cg01149683	-9.93675742837129e-06	MMP10_F9
83883	cg01150105	1.67124782594499e-05	MMP10_F9
83884	cg01150433	-1.15605186438844e-06	MMP10_F9
83885	cg01152567	-1.19752167190144e-05	MMP10_F9
83886	cg01152897	1.1665023681737e-05	MMP10_F9
83887	cg01154525	8.05094785850087e-06	MMP10_F9
83888	cg01156513	-6.77990428975117e-07	MMP10_F9
83889	cg01157004	2.79949911496329e-06	MMP10_F9
83890	cg01158094	-1.48211742177383e-05	MMP10_F9
83891	cg01159380	-9.26320543805931e-06	MMP10_F9
83892	cg01163330	1.85424621560613e-05	MMP10_F9
83893	cg01163369	-1.3149572697908e-05	MMP10_F9
83894	cg01163515	5.28516797828783e-06	MMP10_F9
83895	cg01164118	1.52016158420656e-05	MMP10_F9
83896	cg01164819	2.09010661240464e-05	MMP10_F9
83897	cg01165355	1.18018309410333e-05	MMP10_F9
83898	cg01165661	8.66401916310438e-08	MMP10_F9
83899	cg01165683	-1.52926818356444e-06	MMP10_F9
83900	cg01166979	2.94710758254169e-06	MMP10_F9
83901	cg01168235	6.3819953305077e-06	MMP10_F9
83902	cg01169952	-9.16555249341075e-08	MMP10_F9
83903	cg01172235	-4.03141036505292e-06	MMP10_F9
83904	cg01172682	-2.14537641223974e-05	MMP10_F9
83905	cg01173432	-1.4822295849513e-06	MMP10_F9
83906	cg01174269	2.51505424260909e-07	MMP10_F9
83907	cg01175433	3.02682204218862e-05	MMP10_F9
83908	cg01175736	-1.77756987958655e-07	MMP10_F9
83909	cg01176345	1.92249398509188e-06	MMP10_F9
83910	cg01176458	-2.09687139209441e-06	MMP10_F9
83911	cg01177100	-4.54442867428195e-05	MMP10_F9
83912	cg01178099	-4.84501867101693e-05	MMP10_F9
83913	cg01178538	3.8680703312608e-06	MMP10_F9
83914	cg01178899	2.30990658746077e-05	MMP10_F9
83915	cg01180628	-1.10780777028673e-05	MMP10_F9
83916	cg01181009	2.71955709202666e-05	MMP10_F9
83917	cg01181584	3.86805174349538e-06	MMP10_F9
83918	cg01181817	-1.1390426867614e-06	MMP10_F9
83919	cg01181863	-1.7152297996307e-05	MMP10_F9
83920	cg01183244	1.28406017113145e-06	MMP10_F9
83921	cg01185573	1.75116862830778e-05	MMP10_F9
83922	cg01185855	1.17363034623728e-06	MMP10_F9
83923	cg01186551	7.49960503873248e-06	MMP10_F9
83924	cg01187883	3.0372921890573e-06	MMP10_F9
83925	cg01187952	3.65778851145926e-06	MMP10_F9
83926	cg01188562	-2.07931896867421e-05	MMP10_F9
83927	cg01189038	-2.46197521139167e-06	MMP10_F9
83928	cg01189346	-1.48103366569866e-07	MMP10_F9
83929	cg01189606	3.92996212865461e-06	MMP10_F9
83930	cg01189852	9.89265521813332e-07	MMP10_F9
83931	cg01189917	1.47355769608757e-06	MMP10_F9
83932	cg01190276	-1.53006917475048e-06	MMP10_F9
83933	cg01191114	-3.61283859179085e-07	MMP10_F9
83934	cg01192489	-7.75630277720413e-07	MMP10_F9
83935	cg01192745	3.24376754867245e-06	MMP10_F9
83936	cg01192748	-2.48426563914776e-06	MMP10_F9
83937	cg01196712	-5.36250161189613e-06	MMP10_F9
83938	cg01199928	1.24469665227862e-06	MMP10_F9
83939	cg01201279	-3.7972553190255e-06	MMP10_F9
83940	cg01202358	-1.45958076670597e-06	MMP10_F9
83941	cg01204305	2.18240884135722e-06	MMP10_F9
83942	cg01205753	2.68094746126941e-06	MMP10_F9
83943	cg01206872	6.99718394332775e-06	MMP10_F9
83944	cg01206912	6.03144857883185e-06	MMP10_F9
83945	cg01207678	4.77753749943305e-06	MMP10_F9
83946	cg01208908	1.58526846374692e-06	MMP10_F9
83947	cg01210307	-1.22016729063605e-05	MMP10_F9
83948	cg01211627	-3.52306134600151e-05	MMP10_F9
83949	cg01212267	7.1801182503878e-07	MMP10_F9
83950	cg01212284	-2.16079786301048e-05	MMP10_F9
83951	cg01216369	1.06792509430107e-06	MMP10_F9
83952	cg01216877	1.10610056953621e-05	MMP10_F9
83953	cg01220440	1.15132131588887e-07	MMP10_F9
83954	cg01223011	5.1525566344452e-05	MMP10_F9
83955	cg01224730	7.74248594793567e-07	MMP10_F9
83956	cg01227537	-4.84314883991583e-06	MMP10_F9
83957	cg01228271	-6.94783388075725e-06	MMP10_F9
83958	cg01228342	-1.27447408896833e-06	MMP10_F9
83959	cg01228352	5.54375772112587e-07	MMP10_F9
83960	cg01228739	3.64157464912568e-06	MMP10_F9
83961	cg01230154	-2.94088423524776e-06	MMP10_F9
83962	cg01231125	-2.86177014305074e-05	MMP10_F9
83963	cg01232145	-4.09451904861393e-05	MMP10_F9
83964	cg01232267	1.57244928453416e-05	MMP10_F9
83965	cg01232492	-7.03226666647438e-07	MMP10_F9
83966	cg01234645	2.99840849576723e-06	MMP10_F9
83967	cg01235203	9.97395576917999e-06	MMP10_F9
83968	cg01239666	6.92514291160318e-08	MMP10_F9
83969	cg01246398	1.00217590746112e-05	MMP10_F9
83970	cg01249550	3.15109947611363e-06	MMP10_F9
83971	cg01253149	1.60916357679306e-06	MMP10_F9
83972	cg01255414	8.61006230345584e-06	MMP10_F9
83973	cg01257828	2.34237114471923e-06	MMP10_F9
83974	cg01262337	-3.4858784411533e-06	MMP10_F9
83975	cg01266546	-1.05599564732923e-05	MMP10_F9
83976	cg01270378	7.77505465160473e-07	MMP10_F9
83977	cg01271129	-4.02716810571058e-06	MMP10_F9
83978	cg01271805	7.88035920645579e-06	MMP10_F9
83979	cg01274625	-2.28465393158532e-06	MMP10_F9
83980	cg01277372	-7.90764905561897e-07	MMP10_F9
83981	cg01279654	-8.21021924786124e-06	MMP10_F9
83982	cg01279662	3.21807703493772e-06	MMP10_F9
83983	cg01280180	-4.69175261486466e-05	MMP10_F9
83984	cg01285164	-7.71820818369947e-06	MMP10_F9
83985	cg01287218	6.680256293963e-06	MMP10_F9
83986	cg01289290	-3.868743920718e-06	MMP10_F9
83987	cg01289318	-1.45475488308481e-05	MMP10_F9
83988	cg01289541	-1.80806160800733e-05	MMP10_F9
83989	cg01289561	6.61833697072276e-06	MMP10_F9
83990	cg01289769	-4.29802716612428e-06	MMP10_F9
83991	cg01289861	-1.6407964579753e-05	MMP10_F9
83992	cg01291029	-4.21895082152762e-08	MMP10_F9
83993	cg01291593	-6.19695824957618e-06	MMP10_F9
83994	cg01292270	-5.96634006650338e-06	MMP10_F9
83995	cg01292722	6.38201745660601e-06	MMP10_F9
83996	cg01292810	-4.08943770227184e-06	MMP10_F9
83997	cg01293485	-1.57973636817661e-05	MMP10_F9
83998	cg01294263	-3.93096153476571e-07	MMP10_F9
83999	cg01295518	1.06901936704205e-06	MMP10_F9
84000	cg01295782	-6.74136200899755e-06	MMP10_F9
84001	cg01295999	9.62865848906313e-06	MMP10_F9
84002	cg01296199	5.7476622345231e-06	MMP10_F9
84003	cg01296532	-2.94530952888773e-06	MMP10_F9
84004	cg01296875	1.66908199186951e-07	MMP10_F9
84005	cg01296889	4.18151164404417e-07	MMP10_F9
84006	cg01297486	-1.92676949526677e-06	MMP10_F9
84007	cg01297500	-9.56786622294568e-06	MMP10_F9
84008	cg01298010	6.38875211740898e-07	MMP10_F9
84009	cg01300291	-1.73871519730649e-05	MMP10_F9
84010	cg01300546	-2.54347589839451e-06	MMP10_F9
84011	cg01300623	-2.93028012325982e-05	MMP10_F9
84012	cg01301637	2.19869041259615e-06	MMP10_F9
84013	cg01302019	-3.49566023147389e-06	MMP10_F9
84014	cg01302270	-5.79496143165192e-06	MMP10_F9
84015	cg01302331	1.72614006596326e-05	MMP10_F9
84016	cg01302669	-3.80751531209169e-07	MMP10_F9
84017	cg01303385	8.2485590464814e-07	MMP10_F9
84018	cg01303420	-3.10384529373873e-05	MMP10_F9
84019	cg01304440	1.22732810734516e-06	MMP10_F9
84020	cg01304814	2.58162443331852e-07	MMP10_F9
84021	cg01307174	-3.43705112920314e-05	MMP10_F9
84022	cg01307461	6.04817770071123e-06	MMP10_F9
84023	cg01308501	-3.34691054924586e-06	MMP10_F9
84024	cg01309342	-2.75271764706811e-05	MMP10_F9
84025	cg01310029	-6.58791419398984e-06	MMP10_F9
84026	cg01310397	-1.85904740871368e-05	MMP10_F9
84027	cg01310884	-4.22407477062413e-06	MMP10_F9
84028	cg01311222	-4.28786879141915e-06	MMP10_F9
84029	cg01313358	1.00633950071974e-05	MMP10_F9
84030	cg01313363	-1.13237987512467e-05	MMP10_F9
84031	cg01313538	2.80180202170486e-06	MMP10_F9
84032	cg01313965	-4.42665401008989e-06	MMP10_F9
84033	cg01313977	-4.20090490776531e-06	MMP10_F9
84034	cg01314252	-6.26707176958641e-06	MMP10_F9
84035	cg01317029	-1.89822658044672e-05	MMP10_F9
84036	cg01317226	-8.40723132317769e-06	MMP10_F9
84037	cg01320298	-2.54795521497907e-05	MMP10_F9
84038	cg01320491	-2.01724344170261e-06	MMP10_F9
84039	cg01320920	-4.67991693859502e-06	MMP10_F9
84040	cg01322951	1.64436089367048e-06	MMP10_F9
84041	cg01323371	2.53006122157854e-07	MMP10_F9
84042	cg01323672	-3.65821502195773e-06	MMP10_F9
84043	cg01324343	-9.9563520779294e-07	MMP10_F9
84044	cg01324883	-1.37316990307992e-06	MMP10_F9
84045	cg01324963	2.52151851359662e-05	MMP10_F9
84046	cg01325116	-6.72611484762127e-06	MMP10_F9
84047	cg01326206	-5.18116985843471e-06	MMP10_F9
84048	cg01327169	-5.22027698990621e-05	MMP10_F9
84049	cg01328500	2.38012387575004e-05	MMP10_F9
84050	cg01328703	7.64778263024232e-06	MMP10_F9
84051	cg01330290	2.39835620674887e-05	MMP10_F9
84052	cg01331196	-2.81188444539581e-05	MMP10_F9
84053	cg01331540	-3.96695417838054e-06	MMP10_F9
84054	cg01333080	5.91487223044384e-06	MMP10_F9
84055	cg01333287	-1.29587100268228e-05	MMP10_F9
84056	cg01334229	3.49508002185125e-06	MMP10_F9
84057	cg01334232	-8.54979931570854e-06	MMP10_F9
84058	cg01334717	-2.57952721339538e-05	MMP10_F9
84059	cg01334735	-9.42705057504434e-06	MMP10_F9
84060	cg01334818	2.13499941639338e-06	MMP10_F9
84061	cg01335127	6.16419764457475e-06	MMP10_F9
84062	cg01335204	-1.90282368643441e-07	MMP10_F9
84063	cg01335781	-1.43027687801364e-07	MMP10_F9
84064	cg01336231	6.97149730810116e-06	MMP10_F9
84065	cg01336233	-7.45354357747e-06	MMP10_F9
84066	cg01336855	3.40283990076756e-07	MMP10_F9
84067	cg01337143	2.13480277816474e-05	MMP10_F9
84068	cg01337273	-1.0983146609411e-06	MMP10_F9
84069	cg01340005	4.75755268933521e-06	MMP10_F9
84070	cg01342115	-2.72976027018464e-06	MMP10_F9
84071	cg01346077	3.76780187745143e-06	MMP10_F9
84072	cg01347335	-2.96166409417122e-06	MMP10_F9
84073	cg01347776	4.06861870627503e-06	MMP10_F9
84074	cg01347786	7.1854043997173e-06	MMP10_F9
84075	cg01348374	-8.81301085136667e-07	MMP10_F9
84076	cg01348442	3.98180380309706e-06	MMP10_F9
84077	cg01348594	8.49932378862369e-06	MMP10_F9
84078	cg01348873	-7.80668459000253e-06	MMP10_F9
84079	cg01349093	8.24999480249512e-06	MMP10_F9
84080	cg01349853	-2.16460043261918e-06	MMP10_F9
84081	cg01350993	6.58083663399967e-06	MMP10_F9
84082	cg01351041	5.53254890023878e-07	MMP10_F9
84083	cg01351089	-1.92185253278846e-06	MMP10_F9
84084	cg01351295	-7.58266522511223e-06	MMP10_F9
84085	cg01352503	9.64613871413696e-06	MMP10_F9
84086	cg01353464	1.33444727862882e-06	MMP10_F9
84087	cg01353670	5.05209297225779e-06	MMP10_F9
84088	cg01353941	3.1323258890806e-05	MMP10_F9
84089	cg01356198	3.46600024051367e-06	MMP10_F9
84090	cg01357135	-1.59842520101799e-05	MMP10_F9
84091	cg01357292	-1.08675152372807e-06	MMP10_F9
84092	cg01357605	1.03147227163495e-07	MMP10_F9
84093	cg01357892	-2.42424730545586e-05	MMP10_F9
84094	cg01358541	9.6895511982489e-06	MMP10_F9
84095	cg01359200	5.78214005019185e-06	MMP10_F9
84096	cg01359962	-4.02857428503891e-05	MMP10_F9
84097	cg01360618	-1.13797254338009e-06	MMP10_F9
84098	cg01360628	-2.7987992909917e-05	MMP10_F9
84099	cg01360795	-1.47984701859469e-05	MMP10_F9
84100	cg01361263	-2.45866356913486e-05	MMP10_F9
84101	cg01361361	3.69120331945773e-07	MMP10_F9
84102	cg01362570	8.1000939602325e-07	MMP10_F9
84103	cg01362776	-1.75574417341258e-06	MMP10_F9
84104	cg01362778	-4.45070068188967e-06	MMP10_F9
84105	cg01363198	2.92571055116031e-06	MMP10_F9
84106	cg01363574	-1.07339736321021e-06	MMP10_F9
84107	cg01364498	2.08659051026436e-06	MMP10_F9
84108	cg01364833	1.13750656895003e-05	MMP10_F9
84109	cg01364862	1.16820343223698e-05	MMP10_F9
84110	cg01366246	2.0430572509612e-06	MMP10_F9
84111	cg01366698	-9.79653426688693e-06	MMP10_F9
84112	cg01367339	2.64569635359431e-06	MMP10_F9
84113	cg01368075	-6.84449964737248e-06	MMP10_F9
84114	cg01368219	-1.3059807444277e-05	MMP10_F9
84115	cg01368900	3.13776090480563e-05	MMP10_F9
84116	cg01369895	-2.04198789811394e-06	MMP10_F9
84117	cg01370384	-9.66289698071452e-06	MMP10_F9
84118	cg01370599	1.35413901228497e-05	MMP10_F9
84119	cg01373248	2.91414666662809e-05	MMP10_F9
84120	cg01374266	1.26159142309476e-05	MMP10_F9
84121	cg01374398	-2.20659584593905e-06	MMP10_F9
84122	cg01374654	-1.91860244810616e-06	MMP10_F9
84123	cg01374735	2.30370309103882e-05	MMP10_F9
84124	cg01375248	-1.48741469236875e-05	MMP10_F9
84125	cg01375651	7.62362426754015e-06	MMP10_F9
84126	cg01375719	-1.57613351777284e-05	MMP10_F9
84127	cg01375976	2.88582210773336e-06	MMP10_F9
84128	cg01376217	1.62588924950657e-06	MMP10_F9
84129	cg01376826	-7.53826538645663e-07	MMP10_F9
84130	cg01377119	3.12408433588069e-06	MMP10_F9
84131	cg01377807	-5.80475527790845e-05	MMP10_F9
84132	cg01378062	-7.69130782088045e-06	MMP10_F9
84133	cg01378090	1.25250608463829e-06	MMP10_F9
84134	cg01378515	-2.37185494817815e-06	MMP10_F9
84135	cg01378599	-4.77784571777192e-06	MMP10_F9
84136	cg01379237	1.02640014570901e-06	MMP10_F9
84137	cg01379240	6.58783856710764e-07	MMP10_F9
84138	cg01379656	5.11279735754941e-06	MMP10_F9
84139	cg01380285	3.99564603576672e-06	MMP10_F9
84140	cg01380747	8.54135766343438e-06	MMP10_F9
84141	cg01380922	-2.64451928120881e-06	MMP10_F9
84142	cg01381171	8.85980304630062e-07	MMP10_F9
84143	cg01381934	-6.89172093742946e-05	MMP10_F9
84144	cg01382474	2.23357717068954e-07	MMP10_F9
84145	cg01383997	5.2112488890456e-06	MMP10_F9
84146	cg01384143	3.8012198195952e-06	MMP10_F9
84147	cg01384290	3.29675068725425e-06	MMP10_F9
84148	cg01385253	3.28828577883859e-06	MMP10_F9
84149	cg01386185	9.71444900500256e-07	MMP10_F9
84150	cg01386883	2.10081803679359e-06	MMP10_F9
84151	cg01388187	-3.13747960991054e-06	MMP10_F9
84152	cg01388693	8.6935714428625e-05	MMP10_F9
84153	cg01388775	2.78661385593031e-06	MMP10_F9
84154	cg01389761	4.71567768716772e-07	MMP10_F9
84155	cg01390062	4.80720840153527e-06	MMP10_F9
84156	cg01390445	-5.91016680889125e-06	MMP10_F9
84157	cg01390591	-1.32656517192363e-07	MMP10_F9
84158	cg01392017	5.59629378525247e-07	MMP10_F9
84159	cg01392539	9.64057206039865e-06	MMP10_F9
84160	cg01394089	-1.41975653963791e-07	MMP10_F9
84161	cg01394385	-1.57520534240366e-05	MMP10_F9
84162	cg01394833	4.47569287870016e-06	MMP10_F9
84163	cg01395047	6.09586003494272e-07	MMP10_F9
84164	cg01395402	5.87658046159327e-07	MMP10_F9
84165	cg01395533	-4.50605891757983e-07	MMP10_F9
84166	cg01396022	-2.83709205497457e-07	MMP10_F9
84167	cg01396065	-4.50338711861986e-05	MMP10_F9
84168	cg01396817	-1.69343567442402e-06	MMP10_F9
84169	cg01397070	-3.69036078292819e-06	MMP10_F9
84170	cg01397968	6.69345468205508e-06	MMP10_F9
84171	cg01398050	-3.97112420757353e-07	MMP10_F9
84172	cg01398709	-2.36633987995378e-06	MMP10_F9
84173	cg01399540	1.57477005908425e-06	MMP10_F9
84174	cg01401037	1.05258632374087e-05	MMP10_F9
84175	cg01405004	6.24733680652043e-06	MMP10_F9
84176	cg01406312	-2.36164686118767e-05	MMP10_F9
84177	cg01408010	5.11307873401585e-06	MMP10_F9
84178	cg01408194	4.97705504185194e-07	MMP10_F9
84179	cg01409735	4.34636452231019e-06	MMP10_F9
84180	cg01409736	-1.60390077502727e-05	MMP10_F9
84181	cg01409985	1.45737274104305e-05	MMP10_F9
84182	cg01409995	3.32226096252988e-06	MMP10_F9
84183	cg01410553	-7.71402226981592e-07	MMP10_F9
84184	cg01410746	1.69713390588644e-05	MMP10_F9
84185	cg01411366	1.1452941849683e-05	MMP10_F9
84186	cg01412404	-3.95179314941901e-05	MMP10_F9
84187	cg01412450	1.95991617551831e-06	MMP10_F9
84188	cg01412654	1.04583481509186e-06	MMP10_F9
84189	cg01413314	6.11008955397229e-07	MMP10_F9
84190	cg01415842	-1.73897727085617e-06	MMP10_F9
84191	cg01423389	1.78493148798291e-05	MMP10_F9
84192	cg01423563	1.98479644309037e-06	MMP10_F9
84193	cg01424460	1.00155113645498e-06	MMP10_F9
84194	cg01425409	3.80509904575562e-06	MMP10_F9
84195	cg01426195	1.48415342738002e-05	MMP10_F9
84196	cg01427290	1.29414603201244e-06	MMP10_F9
84197	cg01427909	7.70633172853898e-07	MMP10_F9
84198	cg01428687	-6.47958958560086e-08	MMP10_F9
84199	cg01428769	1.20320041775614e-07	MMP10_F9
84200	cg01431952	-2.03099885868859e-05	MMP10_F9
84201	cg01432055	1.12294423654185e-06	MMP10_F9
84202	cg01433520	-1.51863551388123e-05	MMP10_F9
84203	cg01435641	8.16099101395844e-06	MMP10_F9
84204	cg01436254	1.70815149008259e-05	MMP10_F9
84205	cg01436664	7.52015316167545e-06	MMP10_F9
84206	cg01438868	-2.09023308104921e-05	MMP10_F9
84207	cg01439112	-1.39821697883384e-05	MMP10_F9
84208	cg01439568	2.06862528501166e-06	MMP10_F9
84209	cg01440078	5.05406381823401e-07	MMP10_F9
84210	cg01441497	1.91094436139368e-06	MMP10_F9
84211	cg01442142	-3.35887181824318e-06	MMP10_F9
84212	cg01442426	-1.29099882567419e-07	MMP10_F9
84213	cg01442531	2.14311405879887e-05	MMP10_F9
84214	cg01442589	6.93241242768137e-06	MMP10_F9
84215	cg01442844	2.77768599641441e-07	MMP10_F9
84216	cg01443337	-1.15746501263949e-05	MMP10_F9
84217	cg01446393	1.53063454328379e-06	MMP10_F9
84218	cg01446582	-7.62557489182321e-06	MMP10_F9
84219	cg01446620	1.87590017822024e-05	MMP10_F9
84220	cg01448087	1.22159815615721e-06	MMP10_F9
84221	cg01448194	8.04687077902388e-07	MMP10_F9
84222	cg01448562	3.48171949268759e-06	MMP10_F9
84223	cg01449321	3.96704326613007e-06	MMP10_F9
84224	cg01449425	-2.1817050925055e-05	MMP10_F9
84225	cg01450274	4.76199142459667e-06	MMP10_F9
84226	cg01450522	-4.11074263453874e-05	MMP10_F9
84227	cg01451880	-7.62500355325089e-06	MMP10_F9
84228	cg01453732	2.4894444501832e-07	MMP10_F9
84229	cg01454592	-1.15733699750808e-05	MMP10_F9
84230	cg01454951	-1.46722242593661e-05	MMP10_F9
84231	cg01456030	1.99802996572746e-06	MMP10_F9
84232	cg01456229	-1.07622591822833e-05	MMP10_F9
84233	cg01456368	5.12583443055449e-06	MMP10_F9
84234	cg01457183	8.30789282496938e-07	MMP10_F9
84235	cg01457752	2.82233386090859e-06	MMP10_F9
84236	cg01458495	4.68318636163372e-05	MMP10_F9
84237	cg01458605	-3.71831639141519e-07	MMP10_F9
84238	cg01458759	9.54867865763898e-06	MMP10_F9
84239	cg01459052	-3.23824354781719e-05	MMP10_F9
84240	cg01459132	-6.17759269511132e-06	MMP10_F9
84241	cg01460382	4.98264692617428e-06	MMP10_F9
84242	cg01461235	4.09229828028473e-05	MMP10_F9
84243	cg01461718	-2.1616302929623e-05	MMP10_F9
84244	cg01462904	1.75273964093077e-06	MMP10_F9
84245	cg01464093	1.84615220427371e-06	MMP10_F9
84246	cg01464473	-1.03275345033181e-05	MMP10_F9
84247	cg01464738	1.86791159762493e-06	MMP10_F9
84248	cg01465177	-8.99786581071124e-06	MMP10_F9
84249	cg01465323	-1.5189812544593e-05	MMP10_F9
84250	cg01465438	5.01802996677431e-06	MMP10_F9
84251	cg01465509	1.48867044185093e-06	MMP10_F9
84252	cg01465620	2.55046098288462e-06	MMP10_F9
84253	cg01465769	-5.56762949297808e-05	MMP10_F9
84254	cg01466011	8.82542250538531e-06	MMP10_F9
84255	cg01466075	5.9920612954209e-07	MMP10_F9
84256	cg01469559	1.93734408232692e-06	MMP10_F9
84257	cg01471317	2.97522026104012e-06	MMP10_F9
84258	cg01475735	-1.12305611995607e-07	MMP10_F9
84259	cg01484266	6.46337477949369e-06	MMP10_F9
84260	cg01486558	1.06741237361701e-05	MMP10_F9
84261	cg01492989	2.40365351125034e-06	MMP10_F9
84262	cg01495831	1.15357107447308e-05	MMP10_F9
84263	cg01500877	6.28125216936159e-06	MMP10_F9
84264	cg01511742	1.38492340280028e-05	MMP10_F9
84265	cg01518889	-4.57242118129058e-07	MMP10_F9
84266	cg01519017	-2.15735760879143e-05	MMP10_F9
84267	cg01519350	1.62248992484222e-08	MMP10_F9
84268	cg01519765	-6.17468972684268e-06	MMP10_F9
84269	cg01520072	-4.52525283066408e-05	MMP10_F9
84270	cg01520402	-3.21352658175819e-06	MMP10_F9
84271	cg01520443	-9.16683669481293e-08	MMP10_F9
84272	cg01520478	-9.45362019452638e-08	MMP10_F9
84273	cg01520586	5.63079300353881e-06	MMP10_F9
84274	cg01522425	-1.35603535115187e-05	MMP10_F9
84275	cg01523316	-3.84187849364605e-06	MMP10_F9
84276	cg01523370	3.92354442070279e-08	MMP10_F9
84277	cg01524723	4.90049818810204e-06	MMP10_F9
84278	cg01525017	-1.18262000997364e-05	MMP10_F9
84279	cg01526217	-4.99355863182604e-05	MMP10_F9
84280	cg01526748	-2.19857703193112e-05	MMP10_F9
84281	cg01528830	-1.09185728542544e-05	MMP10_F9
84282	cg01529404	-4.86564457073052e-06	MMP10_F9
84283	cg01530605	-1.80758865392385e-05	MMP10_F9
84284	cg01530962	-1.81840286543369e-05	MMP10_F9
84285	cg01532075	1.99288761083904e-06	MMP10_F9
84286	cg01532224	-9.35356470894952e-06	MMP10_F9
84287	cg01532392	-4.24427787520957e-06	MMP10_F9
84288	cg01532749	-5.37346847041614e-06	MMP10_F9
84289	cg01534081	-1.11708418456147e-05	MMP10_F9
84290	cg01534217	-2.71648088652598e-07	MMP10_F9
84291	cg01534527	-3.65968139338935e-05	MMP10_F9
84292	cg01534707	-5.72694552924303e-06	MMP10_F9
84293	cg01535205	-1.38413658691932e-05	MMP10_F9
84294	cg01536104	1.22302774461761e-05	MMP10_F9
84295	cg01536744	6.33208275867944e-06	MMP10_F9
84296	cg01537713	-3.93544333886705e-05	MMP10_F9
84297	cg01537928	5.8994405918214e-07	MMP10_F9
84298	cg01538982	-1.24220571607052e-07	MMP10_F9
84299	cg01542384	9.86390787226692e-06	MMP10_F9
84300	cg01542719	-1.34399562169506e-06	MMP10_F9
84301	cg01543197	9.70500023307804e-08	MMP10_F9
84302	cg01547809	-2.62077870758038e-05	MMP10_F9
84303	cg01550828	3.64789449583421e-05	MMP10_F9
84304	cg01552059	-6.58604279024263e-07	MMP10_F9
84305	cg01553090	3.46514304317373e-06	MMP10_F9
84306	cg01553632	2.25855679492358e-06	MMP10_F9
84307	cg01554580	3.94470600977873e-06	MMP10_F9
84308	cg01556706	-1.55677468573573e-05	MMP10_F9
84309	cg01556799	-1.49450591229598e-05	MMP10_F9
84310	cg01557547	-8.38818377280933e-07	MMP10_F9
84311	cg01557549	-1.26171350548542e-05	MMP10_F9
84312	cg01559446	-1.49030285454295e-05	MMP10_F9
84313	cg01559726	5.5773103544644e-06	MMP10_F9
84314	cg01560556	5.76907167943831e-06	MMP10_F9
84315	cg01560739	-8.95843321368156e-07	MMP10_F9
84316	cg01562471	-1.42254329601803e-07	MMP10_F9
84317	cg01562502	-2.348306726662e-05	MMP10_F9
84318	cg01562552	-1.00213554437754e-05	MMP10_F9
84319	cg01562813	2.09183431766756e-05	MMP10_F9
84320	cg01563071	1.40401007966205e-06	MMP10_F9
84321	cg01563973	4.21788461568174e-06	MMP10_F9
84322	cg01564818	-4.3757816165392e-05	MMP10_F9
84323	cg01565013	8.83508877714323e-06	MMP10_F9
84324	cg01565777	1.00648066246429e-05	MMP10_F9
84325	cg01566526	7.10489531909664e-06	MMP10_F9
84326	cg01566555	5.46405824211818e-07	MMP10_F9
84327	cg01568433	-5.08161214748975e-06	MMP10_F9
84328	cg01568846	1.33090463147374e-06	MMP10_F9
84329	cg01569076	-4.67077414341082e-06	MMP10_F9
84330	cg01569339	-1.56207042332999e-05	MMP10_F9
84331	cg01569827	1.9296448924151e-05	MMP10_F9
84332	cg01569984	-1.63291816969854e-05	MMP10_F9
84333	cg01570938	3.26376807424945e-05	MMP10_F9
84334	cg01571001	-1.64910165572224e-05	MMP10_F9
84335	cg01571722	1.63707311310752e-05	MMP10_F9
84336	cg01571842	5.65447269008246e-06	MMP10_F9
84337	cg01573256	-9.04900342591656e-06	MMP10_F9
84338	cg01575164	3.73813388690882e-07	MMP10_F9
84339	cg01576260	3.03184282541964e-05	MMP10_F9
84340	cg01577821	6.09888651166533e-06	MMP10_F9
84341	cg01581018	-1.81950619112967e-05	MMP10_F9
84342	cg01584457	7.16378124869631e-06	MMP10_F9
84343	cg01589054	-2.80751487878962e-05	MMP10_F9
84344	cg01592081	2.41616489556731e-06	MMP10_F9
84345	cg01596834	1.01678576025468e-05	MMP10_F9
84346	cg01598046	2.72332435210079e-06	MMP10_F9
84347	cg01598596	2.15810503712015e-05	MMP10_F9
84348	cg01598733	9.39229995660356e-06	MMP10_F9
84349	cg01601299	1.21668061873875e-05	MMP10_F9
84350	cg01607569	-2.90802907079748e-05	MMP10_F9
84351	cg01607932	6.12710466015051e-06	MMP10_F9
84352	cg01610632	-4.61104886332058e-06	MMP10_F9
84353	cg01614883	-3.00836600703451e-06	MMP10_F9
84354	cg01615258	-1.54715270755042e-07	MMP10_F9
84355	cg01617425	-1.21652967526946e-06	MMP10_F9
84356	cg01617750	-1.17360499225737e-05	MMP10_F9
84357	cg01620082	-2.90087356119094e-05	MMP10_F9
84358	cg01626197	1.311182903188e-06	MMP10_F9
84359	cg01627785	9.6969019234122e-07	MMP10_F9
84360	cg01631215	6.68476569739154e-06	MMP10_F9
84361	cg01633093	-1.14132675375302e-05	MMP10_F9
84362	cg01634119	-5.0535586093879e-06	MMP10_F9
84363	cg01635475	1.39562796648957e-07	MMP10_F9
84364	cg01635742	3.0578574642535e-06	MMP10_F9
84365	cg01636354	-3.23576813299665e-06	MMP10_F9
84366	cg01636541	1.34989294012852e-06	MMP10_F9
84367	cg01636650	-1.54310218801676e-06	MMP10_F9
84368	cg01637131	3.28919969071151e-06	MMP10_F9
84369	cg01637169	1.87210456277582e-05	MMP10_F9
84370	cg01637244	-2.07991975015781e-06	MMP10_F9
84371	cg01637519	1.87918313728984e-05	MMP10_F9
84372	cg01637841	-1.21287525316892e-05	MMP10_F9
84373	cg01638082	6.16633864816899e-06	MMP10_F9
84374	cg01638175	-1.24191916887488e-05	MMP10_F9
84375	cg01638809	-5.24537186813025e-07	MMP10_F9
84376	cg01638829	1.3354570634608e-06	MMP10_F9
84377	cg01640444	5.44980949044038e-06	MMP10_F9
84378	cg01641136	1.36453698885352e-05	MMP10_F9
84379	cg01641432	-6.82195346943933e-06	MMP10_F9
84380	cg01645113	-1.27320440372581e-07	MMP10_F9
84381	cg01647728	7.63840119548116e-06	MMP10_F9
84382	cg01649334	1.01661462130921e-06	MMP10_F9
84383	cg01650457	3.32958453734503e-06	MMP10_F9
84384	cg01654862	3.58195728173332e-06	MMP10_F9
84385	cg01655150	1.02969189026427e-05	MMP10_F9
84386	cg01656770	3.67432535706395e-06	MMP10_F9
84387	cg01657207	3.15972525714517e-06	MMP10_F9
84388	cg01658265	1.22599513028971e-05	MMP10_F9
84389	cg01659586	-1.50250945684783e-06	MMP10_F9
84390	cg01660001	-1.05291467898085e-05	MMP10_F9
84391	cg01663469	-2.44592001114891e-06	MMP10_F9
84392	cg01663570	5.45125156198777e-06	MMP10_F9
84393	cg01665013	2.29066059087057e-06	MMP10_F9
84394	cg01671681	-1.24090669785295e-05	MMP10_F9
84395	cg01672886	3.05220408210029e-06	MMP10_F9
84396	cg01678062	1.60942094335927e-06	MMP10_F9
84397	cg01678313	-7.10371142632368e-06	MMP10_F9
84398	cg01678339	1.66609368457826e-06	MMP10_F9
84399	cg01678383	-1.87200952375922e-06	MMP10_F9
84400	cg01679060	-2.86164163442337e-06	MMP10_F9
84401	cg01679426	1.44874075226096e-09	MMP10_F9
84402	cg01679626	-9.38392823881854e-06	MMP10_F9
84403	cg01680009	1.09892276771666e-06	MMP10_F9
84404	cg01680054	1.51433275593336e-06	MMP10_F9
84405	cg01683373	-5.44082392986362e-06	MMP10_F9
84406	cg01684233	-3.51993793467058e-05	MMP10_F9
84407	cg01684318	4.85213201514274e-07	MMP10_F9
84408	cg01684805	1.05646911785281e-05	MMP10_F9
84409	cg01684901	3.11213512912053e-06	MMP10_F9
84410	cg01686348	7.60478908332141e-06	MMP10_F9
84411	cg01686767	2.32965591135353e-06	MMP10_F9
84412	cg01687177	3.88134103817447e-06	MMP10_F9
84413	cg01687925	2.97791867824305e-06	MMP10_F9
84414	cg01689354	7.31827735260656e-06	MMP10_F9
84415	cg01689438	6.01013074880829e-06	MMP10_F9
84416	cg01689583	1.65547555541171e-06	MMP10_F9
84417	cg01690029	2.24753976748555e-07	MMP10_F9
84418	cg01690792	8.91169416078279e-06	MMP10_F9
84419	cg01691989	-1.55849867404725e-07	MMP10_F9
84420	cg01692354	-8.19589009559326e-07	MMP10_F9
84421	cg01693650	4.47385341980065e-06	MMP10_F9
84422	cg01693830	-1.82137321296184e-05	MMP10_F9
84423	cg01695412	-5.76298211010132e-07	MMP10_F9
84424	cg01696984	-2.12064976305689e-05	MMP10_F9
84425	cg01697477	-1.38073285225525e-05	MMP10_F9
84426	cg01697763	-2.99226740672677e-05	MMP10_F9
84427	cg01698108	3.55711256928653e-08	MMP10_F9
84428	cg01700124	-1.31819228314454e-05	MMP10_F9
84429	cg01700413	-2.83229915801653e-06	MMP10_F9
84430	cg01702246	1.85924399575362e-05	MMP10_F9
84431	cg01702520	-5.37887428237188e-06	MMP10_F9
84432	cg01702820	-2.24634898182333e-07	MMP10_F9
84433	cg01703355	2.61032120216195e-07	MMP10_F9
84434	cg01704198	-1.14739459647984e-05	MMP10_F9
84435	cg01704739	-1.98646725875703e-05	MMP10_F9
84436	cg01704976	-1.99845194810793e-08	MMP10_F9
84437	cg01705791	3.5133637459406e-06	MMP10_F9
84438	cg01705853	-2.8961662017804e-07	MMP10_F9
84439	cg01706498	4.95133116778478e-06	MMP10_F9
84440	cg01706789	-8.23057719920128e-07	MMP10_F9
84441	cg01709518	-1.227246967238e-06	MMP10_F9
84442	cg01709619	1.87003780797964e-06	MMP10_F9
84443	cg01710607	1.30178702790982e-06	MMP10_F9
84444	cg01711746	5.5366697655998e-06	MMP10_F9
84445	cg01712016	3.7603931036771e-07	MMP10_F9
84446	cg01714811	-2.62578581870448e-06	MMP10_F9
84447	cg01714823	-2.13469140678661e-07	MMP10_F9
84448	cg01715177	-2.02661648496782e-06	MMP10_F9
84449	cg01716527	-2.89444359234276e-05	MMP10_F9
84450	cg01719904	-3.77113244063136e-06	MMP10_F9
84451	cg01720186	-1.95996200964842e-06	MMP10_F9
84452	cg01720337	-9.71670896834741e-06	MMP10_F9
84453	cg01720795	2.83171629951859e-06	MMP10_F9
84454	cg01721313	-2.88217938602387e-05	MMP10_F9
84455	cg01721450	3.99923809980965e-06	MMP10_F9
84456	cg01721555	9.90838283109776e-06	MMP10_F9
84457	cg01724150	1.27602273061569e-05	MMP10_F9
84458	cg01731777	-8.47985306064467e-08	MMP10_F9
84459	cg01733045	-3.01144513325731e-08	MMP10_F9
84460	cg01736403	5.14559145781082e-06	MMP10_F9
84461	cg01740172	2.61439151703943e-06	MMP10_F9
84462	cg01742680	-3.74528482471094e-07	MMP10_F9
84463	cg01745657	3.6529496952184e-06	MMP10_F9
84464	cg01747263	2.44468150594329e-05	MMP10_F9
84465	cg01748263	-4.04105310374206e-06	MMP10_F9
84466	cg01750654	-1.39789905267737e-05	MMP10_F9
84467	cg01753140	6.76659541012958e-06	MMP10_F9
84468	cg01753796	-4.01064042023835e-06	MMP10_F9
84469	cg01753920	-5.76247401742193e-06	MMP10_F9
84470	cg01754155	-2.71658846213667e-07	MMP10_F9
84471	cg01754219	-1.10441068263367e-05	MMP10_F9
84472	cg01755562	-7.11761076762771e-07	MMP10_F9
84473	cg01755728	-4.21062413060464e-06	MMP10_F9
84474	cg01756288	1.44730547143509e-06	MMP10_F9
84475	cg01756424	-2.59470982209297e-05	MMP10_F9
84476	cg01757168	4.55886826346913e-06	MMP10_F9
84477	cg01757760	-2.35505742401256e-06	MMP10_F9
84478	cg01758450	7.1404710340413e-08	MMP10_F9
84479	cg01758942	1.26246754108678e-05	MMP10_F9
84480	cg01765641	-2.34246737935866e-05	MMP10_F9
84481	cg01766844	-2.32380698986604e-05	MMP10_F9
84482	cg01771416	-1.54771448571659e-05	MMP10_F9
84483	cg01773831	2.20259172130947e-06	MMP10_F9
84484	cg01777121	1.82145886918271e-05	MMP10_F9
84485	cg01781018	-2.64032832612251e-05	MMP10_F9
84486	cg01783386	4.67069739444973e-06	MMP10_F9
84487	cg01783662	-1.06681814963542e-06	MMP10_F9
84488	cg01784063	1.89892794657656e-06	MMP10_F9
84489	cg01787382	1.389460835361e-06	MMP10_F9
84490	cg01787821	5.00289392066994e-06	MMP10_F9
84491	cg01788113	-8.36281123517707e-06	MMP10_F9
84492	cg01788444	5.50567223916462e-06	MMP10_F9
84493	cg01788682	1.73472569087378e-05	MMP10_F9
84494	cg01791410	-3.82954284902512e-06	MMP10_F9
84495	cg01791648	-3.60240507113281e-05	MMP10_F9
84496	cg01792640	-5.81879533317159e-06	MMP10_F9
84497	cg01792686	-1.21598496588817e-06	MMP10_F9
84498	cg01792749	2.10837387371298e-06	MMP10_F9
84499	cg01792902	2.16752014034435e-05	MMP10_F9
84500	cg01793161	-5.4981064473515e-07	MMP10_F9
84501	cg01793179	1.64130149715179e-06	MMP10_F9
84502	cg01793593	2.01745837413968e-06	MMP10_F9
84503	cg01794805	-1.52822150374344e-05	MMP10_F9
84504	cg01795982	1.14693822870563e-06	MMP10_F9
84505	cg01796438	-6.18583307215983e-05	MMP10_F9
84506	cg01797371	-1.97005596119038e-05	MMP10_F9
84507	cg01797381	-7.21717471197964e-06	MMP10_F9
84508	cg01798391	4.97359018759529e-07	MMP10_F9
84509	cg01798443	7.40140846282159e-06	MMP10_F9
84510	cg01798589	-6.34894224643851e-07	MMP10_F9
84511	cg01799418	-1.69072245283387e-05	MMP10_F9
84512	cg01800345	2.65790694316897e-06	MMP10_F9
84513	cg01801314	7.70916784265548e-06	MMP10_F9
84514	cg01801643	5.36032350403605e-05	MMP10_F9
84515	cg01802219	1.95598999056535e-06	MMP10_F9
84516	cg01802713	-3.77160081482928e-06	MMP10_F9
84517	cg01803886	-2.82525864773635e-06	MMP10_F9
84518	cg01804351	-3.30507853282254e-05	MMP10_F9
84519	cg01806088	-5.16288357950059e-06	MMP10_F9
84520	cg01806192	4.66231128398529e-05	MMP10_F9
84521	cg01807408	2.45423448442667e-05	MMP10_F9
84522	cg01808508	-1.74811378987969e-05	MMP10_F9
84523	cg01811559	4.95948832688287e-06	MMP10_F9
84524	cg01811895	5.91575756900599e-06	MMP10_F9
84525	cg01812305	5.48381236959e-06	MMP10_F9
84526	cg01814130	1.36600989051972e-05	MMP10_F9
84527	cg01814139	5.69618842601794e-07	MMP10_F9
84528	cg01814452	9.03008267503964e-06	MMP10_F9
84529	cg01814969	-4.59953326207395e-06	MMP10_F9
84530	cg01815150	-5.8306330628265e-06	MMP10_F9
84531	cg01815263	6.78283195111142e-07	MMP10_F9
84532	cg01815671	-5.17947731140647e-06	MMP10_F9
84533	cg01815934	1.56497079964927e-06	MMP10_F9
84534	cg01816191	3.02711652613789e-06	MMP10_F9
84535	cg01816482	-2.74664275829593e-05	MMP10_F9
84536	cg01817204	9.23756173421251e-07	MMP10_F9
84537	cg01817714	3.70444012513264e-07	MMP10_F9
84538	cg01818027	-1.89461253976407e-05	MMP10_F9
84539	cg01819281	-8.13005280270701e-06	MMP10_F9
84540	cg01819572	4.17069055746332e-07	MMP10_F9
84541	cg01820093	3.52095716098853e-06	MMP10_F9
84542	cg01821252	2.20550478401278e-06	MMP10_F9
84543	cg01821429	-1.02406063421824e-05	MMP10_F9
84544	cg01821557	-4.45074314029658e-06	MMP10_F9
84545	cg01822130	1.30509755689566e-05	MMP10_F9
84546	cg01823269	2.02939693560288e-06	MMP10_F9
84547	cg01823497	5.75770083039954e-06	MMP10_F9
84548	cg01824625	-1.06388805530793e-05	MMP10_F9
84549	cg01824791	1.59539269332474e-06	MMP10_F9
84550	cg01825137	8.62025798567959e-06	MMP10_F9
84551	cg01825203	2.32189971209193e-06	MMP10_F9
84552	cg01825245	-1.47604527519497e-07	MMP10_F9
84553	cg01825295	8.62836521947505e-06	MMP10_F9
84554	cg01825831	4.22777475345128e-06	MMP10_F9
84555	cg01829129	1.19246946673563e-06	MMP10_F9
84556	cg01829450	2.33405668806772e-07	MMP10_F9
84557	cg01830061	-1.50414276592956e-05	MMP10_F9
84558	cg01831160	-1.4919053768449e-05	MMP10_F9
84559	cg01832005	1.21353266732302e-05	MMP10_F9
84560	cg01832605	4.89820569652478e-06	MMP10_F9
84561	cg01832712	-2.04443297422088e-05	MMP10_F9
84562	cg01833222	6.45163688133596e-06	MMP10_F9
84563	cg01835725	-1.50657870178295e-05	MMP10_F9
84564	cg01835873	1.77534500730219e-06	MMP10_F9
84565	cg01837367	7.70958762102558e-06	MMP10_F9
84566	cg01837533	1.32493406098724e-05	MMP10_F9
84567	cg01840055	-9.90128739691073e-07	MMP10_F9
84568	cg01843367	-2.42865767495441e-06	MMP10_F9
84569	cg01843506	1.44942355189028e-05	MMP10_F9
84570	cg01844178	1.39337446548377e-06	MMP10_F9
84571	cg01844642	-1.49005185586218e-06	MMP10_F9
84572	cg01845041	-3.60341693025797e-05	MMP10_F9
84573	cg01845051	1.87767023082883e-06	MMP10_F9
84574	cg01845356	-1.09563795763566e-05	MMP10_F9
84575	cg01849903	4.2366608656702e-06	MMP10_F9
84576	cg01850202	-8.37303969518795e-06	MMP10_F9
84577	cg01850561	-1.3561245693731e-05	MMP10_F9
84578	cg01851088	3.99494605101792e-07	MMP10_F9
84579	cg01852887	2.28297517661751e-06	MMP10_F9
84580	cg01853246	6.7241006867881e-09	MMP10_F9
84581	cg01853632	3.36935672955336e-06	MMP10_F9
84582	cg01854420	-2.70562662799893e-07	MMP10_F9
84583	cg01855027	-1.78469035650325e-05	MMP10_F9
84584	cg01855070	3.45098947918198e-05	MMP10_F9
84585	cg01855313	9.10984313790782e-06	MMP10_F9
84586	cg01855735	1.20847052950775e-06	MMP10_F9
84587	cg01856141	4.08980015875732e-07	MMP10_F9
84588	cg01856145	-2.42382682403979e-07	MMP10_F9
84589	cg01856525	1.65235536239235e-05	MMP10_F9
84590	cg01856642	4.85105004399444e-06	MMP10_F9
84591	cg01857819	-1.09801971233667e-05	MMP10_F9
84592	cg01860010	-1.80968453908281e-06	MMP10_F9
84593	cg01860459	-6.10068465336787e-06	MMP10_F9
84594	cg01861913	2.42037813485751e-05	MMP10_F9
84595	cg01863266	-4.23346920623104e-06	MMP10_F9
84596	cg01864295	-9.43024431056858e-06	MMP10_F9
84597	cg01864791	-1.14470702699209e-05	MMP10_F9
84598	cg01868382	-7.0453856260341e-07	MMP10_F9
84599	cg01870865	-4.45172610582816e-05	MMP10_F9
84600	cg01876514	-1.19184739755416e-05	MMP10_F9
84601	cg01876619	1.4856887915455e-06	MMP10_F9
84602	cg01876771	4.13191107806324e-06	MMP10_F9
84603	cg01878435	2.37782689174224e-06	MMP10_F9
84604	cg01879723	-1.39880707027811e-05	MMP10_F9
84605	cg01881444	1.29340038871708e-05	MMP10_F9
84606	cg01882260	9.40882351299682e-06	MMP10_F9
84607	cg01882767	1.1123674665559e-05	MMP10_F9
84608	cg01883054	4.14286256966119e-06	MMP10_F9
84609	cg01883662	3.97171642404925e-05	MMP10_F9
84610	cg01883843	7.50642170213755e-06	MMP10_F9
84611	cg01884537	-1.4630307547189e-05	MMP10_F9
84612	cg01885635	4.76692801781349e-06	MMP10_F9
84613	cg01885796	-1.43671657948346e-05	MMP10_F9
84614	cg01886524	1.23596363529285e-05	MMP10_F9
84615	cg01888306	-1.47454936250838e-05	MMP10_F9
84616	cg01889083	-7.05369095109069e-06	MMP10_F9
84617	cg01889684	2.25419347394293e-06	MMP10_F9
84618	cg01891782	4.65722291309634e-06	MMP10_F9
84619	cg01892547	-9.01174079637499e-06	MMP10_F9
84620	cg01892655	-6.60586626700655e-07	MMP10_F9
84621	cg01892727	5.82344902894775e-06	MMP10_F9
84622	cg01892874	-4.38377946669096e-06	MMP10_F9
84623	cg01893100	-1.96325792679639e-05	MMP10_F9
84624	cg01893322	-7.09871844700433e-06	MMP10_F9
84625	cg01894366	-1.14174873774837e-06	MMP10_F9
84626	cg01894743	-1.02358047804834e-06	MMP10_F9
84627	cg01894985	2.7291590020473e-05	MMP10_F9
84628	cg01895333	-2.97483260620523e-07	MMP10_F9
84629	cg01896761	-1.50544354429933e-05	MMP10_F9
84630	cg01897323	-1.19003243817573e-05	MMP10_F9
84631	cg01899001	-9.72885395180931e-07	MMP10_F9
84632	cg01899810	-3.43923652785606e-07	MMP10_F9
84633	cg01901898	5.12289498958811e-06	MMP10_F9
84634	cg01903557	1.48826239452991e-06	MMP10_F9
84635	cg01904145	-2.87714520734433e-05	MMP10_F9
84636	cg01904151	-1.54815806388055e-06	MMP10_F9
84637	cg01905210	-1.79766550959275e-05	MMP10_F9
84638	cg01906662	1.21441690880701e-06	MMP10_F9
84639	cg01906709	-1.79760824160029e-07	MMP10_F9
84640	cg01906879	2.61382227288232e-06	MMP10_F9
84641	cg01907819	-2.30041263601106e-06	MMP10_F9
84642	cg01908177	-1.79934718483212e-06	MMP10_F9
84643	cg01909551	-5.92928756748273e-06	MMP10_F9
84644	cg01910272	-4.08580970296041e-08	MMP10_F9
84645	cg01910938	-1.38862941468766e-05	MMP10_F9
84646	cg01911613	-8.64152986665608e-06	MMP10_F9
84647	cg01912838	3.47113055041162e-06	MMP10_F9
84648	cg01913632	-1.30497764975259e-06	MMP10_F9
84649	cg01914991	-4.52094448848793e-08	MMP10_F9
84650	cg01915044	8.09232204860803e-07	MMP10_F9
84651	cg01915994	3.26441880156522e-06	MMP10_F9
84652	cg01916724	-1.10250948360686e-05	MMP10_F9
84653	cg01917209	6.18676518651757e-08	MMP10_F9
84654	cg01919208	-5.39052759391996e-06	MMP10_F9
84655	cg01919863	3.15624255788203e-06	MMP10_F9
84656	cg01920524	4.80010997503218e-06	MMP10_F9
84657	cg01920536	-5.45130211273139e-06	MMP10_F9
84658	cg01926614	-4.88548775440407e-06	MMP10_F9
84659	cg01926813	-7.54652314807642e-06	MMP10_F9
84660	cg01930477	4.03349699152897e-06	MMP10_F9
84661	cg01931678	4.74154443911006e-06	MMP10_F9
84662	cg01932663	-1.36895183152216e-05	MMP10_F9
84663	cg01932734	2.4783449498395e-06	MMP10_F9
84664	cg01934787	-1.84282800448533e-06	MMP10_F9
84665	cg01936370	-2.73579660158643e-05	MMP10_F9
84666	cg01942127	-9.13696155485304e-06	MMP10_F9
84667	cg01942884	1.60286208494051e-07	MMP10_F9
84668	cg01944370	-1.18867599912638e-06	MMP10_F9
84669	cg01945223	9.27894049382931e-06	MMP10_F9
84670	cg01945562	1.54290731294516e-06	MMP10_F9
84671	cg01946530	2.48512997214771e-06	MMP10_F9
84672	cg01946548	7.11270334375957e-06	MMP10_F9
