## Supplementary File 1 for "DNA methylation models of protein abundance across the lifecourse": Age9ModelCoef.csv (part 5 of 23)

	Variable	Coefficient	Protein
84673	cg01946824	7.02928267980597e-06	MMP10_F9
84674	cg01947751	8.01445428110298e-07	MMP10_F9
84675	cg01948066	1.27112389247922e-05	MMP10_F9
84676	cg01948202	1.49313972574168e-05	MMP10_F9
84677	cg01948850	2.44363863980308e-06	MMP10_F9
84678	cg01950074	3.23443557857282e-06	MMP10_F9
84679	cg01951420	-4.72463827928858e-07	MMP10_F9
84680	cg01952509	3.88394686896051e-06	MMP10_F9
84681	cg01952793	2.4260459842501e-06	MMP10_F9
84682	cg01953156	8.95274245411651e-06	MMP10_F9
84683	cg01953456	1.90835826744136e-05	MMP10_F9
84684	cg01954140	-3.59445477631692e-06	MMP10_F9
84685	cg01954683	2.87949970948488e-07	MMP10_F9
84686	cg01954930	-1.07138655549468e-06	MMP10_F9
84687	cg01955286	6.26770784136283e-06	MMP10_F9
84688	cg01958008	1.27200251966607e-06	MMP10_F9
84689	cg01959405	5.56139052979543e-06	MMP10_F9
84690	cg01960456	-2.03270991030539e-07	MMP10_F9
84691	cg01962018	1.20145158667197e-06	MMP10_F9
84692	cg01962086	1.27384136514017e-05	MMP10_F9
84693	cg01964009	1.13318675149351e-06	MMP10_F9
84694	cg01965673	1.88566936792288e-05	MMP10_F9
84695	cg01966117	-3.39073347154155e-05	MMP10_F9
84696	cg01966522	2.95403222070238e-06	MMP10_F9
84697	cg01966816	-7.81616621490963e-06	MMP10_F9
84698	cg01966966	-3.26565834888868e-06	MMP10_F9
84699	cg01967580	1.85706898992234e-06	MMP10_F9
84700	cg01967934	-7.37990254968028e-08	MMP10_F9
84701	cg01968363	-2.2117596063292e-06	MMP10_F9
84702	cg01969910	-7.83127212871737e-07	MMP10_F9
84703	cg01970726	-1.94830536172953e-05	MMP10_F9
84704	cg01970791	9.42912153041367e-06	MMP10_F9
84705	cg01970937	1.19599635867967e-05	MMP10_F9
84706	cg01971181	1.76422732499722e-05	MMP10_F9
84707	cg01971258	-5.30348007753523e-07	MMP10_F9
84708	cg01971370	-6.00616612564333e-06	MMP10_F9
84709	cg01971516	5.89026701330799e-06	MMP10_F9
84710	cg01971555	1.9093728411106e-05	MMP10_F9
84711	cg01972496	-1.48429300494179e-05	MMP10_F9
84712	cg01974004	2.18771270191687e-07	MMP10_F9
84713	cg01975529	-2.74365357856204e-06	MMP10_F9
84714	cg01976034	-2.07796687807409e-06	MMP10_F9
84715	cg01977413	2.86145174762055e-05	MMP10_F9
84716	cg01978534	-1.13845510949183e-05	MMP10_F9
84717	cg01978896	2.37768636900132e-06	MMP10_F9
84718	cg01980311	2.38932321897917e-05	MMP10_F9
84719	cg01980361	-3.63781145565819e-06	MMP10_F9
84720	cg01982170	-9.26233660345994e-06	MMP10_F9
84721	cg01982637	-4.62282411690838e-08	MMP10_F9
84722	cg01985201	1.65452297832383e-06	MMP10_F9
84723	cg01986605	7.35894566674778e-07	MMP10_F9
84724	cg01988285	2.29368977759293e-05	MMP10_F9
84725	cg01990997	-2.13870102640712e-05	MMP10_F9
84726	cg01991875	-3.86836007956949e-06	MMP10_F9
84727	cg01992890	1.15157844598715e-06	MMP10_F9
84728	cg01995815	2.97565864097699e-05	MMP10_F9
84729	cg01996116	-2.11065303001424e-05	MMP10_F9
84730	cg01996343	1.293220811007e-05	MMP10_F9
84731	cg01997230	-7.42694669157057e-07	MMP10_F9
84732	cg01998262	-1.5419939725195e-05	MMP10_F9
84733	cg01998750	4.47596492099022e-07	MMP10_F9
84734	cg01999295	4.61984382759911e-06	MMP10_F9
84735	cg01999399	-6.26421912783677e-06	MMP10_F9
84736	cg01999476	-1.27372964988456e-05	MMP10_F9
84737	cg01999523	1.25855522614024e-06	MMP10_F9
84738	cg01999701	-3.92166367544011e-06	MMP10_F9
84739	cg02002494	9.2655360633028e-07	MMP10_F9
84740	cg02002523	-1.47648966140787e-05	MMP10_F9
84741	cg02004979	-1.88729791787711e-05	MMP10_F9
84742	cg02005664	-1.21441597760819e-06	MMP10_F9
84743	cg02005758	-4.16591771113567e-06	MMP10_F9
84744	cg02006756	-1.46564335084817e-05	MMP10_F9
84745	cg02007433	1.42592287511824e-05	MMP10_F9
84746	cg02007809	-4.56756526814265e-06	MMP10_F9
84747	cg02008175	3.43758715932312e-06	MMP10_F9
84748	cg02008818	-6.90065776682062e-06	MMP10_F9
84749	cg02009358	2.40026948928987e-05	MMP10_F9
84750	cg02009585	-4.80594866139732e-06	MMP10_F9
84751	cg02010262	1.70749738811096e-06	MMP10_F9
84752	cg02011409	1.32275797875602e-06	MMP10_F9
84753	cg02011489	2.24342527420454e-07	MMP10_F9
84754	cg02011520	-6.79864964536344e-06	MMP10_F9
84755	cg02011912	1.21590316061397e-06	MMP10_F9
84756	cg02012769	5.93482096139931e-06	MMP10_F9
84757	cg02012974	-5.26222357371234e-05	MMP10_F9
84758	cg02013148	-6.35971643408186e-06	MMP10_F9
84759	cg02016065	-5.25119975351991e-08	MMP10_F9
84760	cg02016772	-1.95096650323616e-06	MMP10_F9
84761	cg02017047	-3.39055997075894e-06	MMP10_F9
84762	cg02019125	-3.04783486678182e-06	MMP10_F9
84763	cg02019333	4.06607302005664e-05	MMP10_F9
84764	cg02019774	-2.78381014559613e-06	MMP10_F9
84765	cg02019942	-1.26843017377577e-06	MMP10_F9
84766	cg02019988	1.31417199712691e-05	MMP10_F9
84767	cg02020882	8.46670686208575e-07	MMP10_F9
84768	cg02021180	-1.52793820189877e-05	MMP10_F9
84769	cg02021337	-2.15580407438281e-05	MMP10_F9
84770	cg02024352	1.14878273043998e-05	MMP10_F9
84771	cg02026180	1.05095760918656e-05	MMP10_F9
84772	cg02026253	4.37775311284236e-06	MMP10_F9
84773	cg02027717	-1.22066517588216e-05	MMP10_F9
84774	cg02031326	-1.00022690905904e-05	MMP10_F9
84775	cg02032097	6.44272223921093e-06	MMP10_F9
84776	cg02032282	-2.10956213783212e-06	MMP10_F9
84777	cg02032841	-2.29771049211468e-06	MMP10_F9
84778	cg02033040	9.21436131489868e-06	MMP10_F9
84779	cg02034887	2.04852676696779e-06	MMP10_F9
84780	cg02035391	-7.77207892541179e-06	MMP10_F9
84781	cg02036176	-7.31083034983811e-07	MMP10_F9
84782	cg02037349	-5.87737038429774e-06	MMP10_F9
84783	cg02037573	-7.65353665598717e-06	MMP10_F9
84784	cg02039271	2.63212914753532e-06	MMP10_F9
84785	cg02039400	2.47123312845264e-05	MMP10_F9
84786	cg02039956	1.80971554866773e-06	MMP10_F9
84787	cg02040972	3.7220901571643e-06	MMP10_F9
84788	cg02041470	7.92184534325883e-06	MMP10_F9
84789	cg02041593	-1.30528259725929e-05	MMP10_F9
84790	cg02041899	2.15060231227745e-06	MMP10_F9
84791	cg02041946	1.96159054749959e-06	MMP10_F9
84792	cg02043373	-3.68873020986541e-06	MMP10_F9
84793	cg02044161	1.87537765920465e-08	MMP10_F9
84794	cg02044223	5.07131085791995e-06	MMP10_F9
84795	cg02044242	3.19338932147761e-06	MMP10_F9
84796	cg02045569	3.43238848248583e-06	MMP10_F9
84797	cg02045948	-2.8230799986984e-06	MMP10_F9
84798	cg02045971	-1.92746211006102e-05	MMP10_F9
84799	cg02046176	1.28932301389218e-05	MMP10_F9
84800	cg02046562	4.35519192800827e-06	MMP10_F9
84801	cg02047051	3.04228096637062e-05	MMP10_F9
84802	cg02047221	6.717835836687e-06	MMP10_F9
84803	cg02047661	2.49691404912641e-05	MMP10_F9
84804	cg02053257	-9.47880178221767e-06	MMP10_F9
84805	cg02055132	3.748644086506e-06	MMP10_F9
84806	cg02056062	-3.2948565579943e-06	MMP10_F9
84807	cg02056280	7.36472141979424e-07	MMP10_F9
84808	cg02056794	5.22529713151563e-06	MMP10_F9
84809	cg02057211	-3.62983397431614e-05	MMP10_F9
84810	cg02057681	-1.3082846462932e-05	MMP10_F9
84811	cg02058357	-1.52757134756013e-05	MMP10_F9
84812	cg02059034	1.9000355079854e-06	MMP10_F9
84813	cg02059214	-2.32311867684436e-05	MMP10_F9
84814	cg02059297	5.85178626364615e-07	MMP10_F9
84815	cg02059348	1.40738917564788e-06	MMP10_F9
84816	cg02059813	2.22349001166722e-06	MMP10_F9
84817	cg02059996	6.89004512951381e-07	MMP10_F9
84818	cg02060096	-6.74186987111469e-06	MMP10_F9
84819	cg02060794	4.64657646395623e-08	MMP10_F9
84820	cg02060851	4.47080131875142e-06	MMP10_F9
84821	cg02061253	-1.81098262793135e-06	MMP10_F9
84822	cg02061820	-4.01899135013783e-05	MMP10_F9
84823	cg02062140	9.7345618028164e-08	MMP10_F9
84824	cg02062842	2.87205475125094e-06	MMP10_F9
84825	cg02063485	-2.02211353898848e-06	MMP10_F9
84826	cg02064073	-8.42348372937399e-07	MMP10_F9
84827	cg02067535	3.22665141831514e-06	MMP10_F9
84828	cg02067846	-2.15587744919322e-07	MMP10_F9
84829	cg02068090	1.31544179245952e-06	MMP10_F9
84830	cg02071172	8.39572833392204e-06	MMP10_F9
84831	cg02071853	7.75550128546449e-06	MMP10_F9
84832	cg02072018	6.15099402180175e-06	MMP10_F9
84833	cg02072170	-3.91722405127444e-06	MMP10_F9
84834	cg02072885	2.33320131892214e-07	MMP10_F9
84835	cg02073081	4.34056743991866e-07	MMP10_F9
84836	cg02073408	-5.69542810379754e-06	MMP10_F9
84837	cg02073558	3.13991036275008e-06	MMP10_F9
84838	cg02073919	1.48704221247179e-06	MMP10_F9
84839	cg02076284	-7.64649713844691e-07	MMP10_F9
84840	cg02079455	7.44994732482419e-06	MMP10_F9
84841	cg02081052	-5.36047126535269e-07	MMP10_F9
84842	cg02081087	-1.38553674514727e-05	MMP10_F9
84843	cg02081120	-4.37189899808288e-07	MMP10_F9
84844	cg02081905	1.10744547940027e-06	MMP10_F9
84845	cg02082613	-1.56734030813561e-06	MMP10_F9
84846	cg02083234	5.14089396558935e-06	MMP10_F9
84847	cg02083676	-2.26055616756471e-05	MMP10_F9
84848	cg02083999	5.80407980323685e-06	MMP10_F9
84849	cg02084352	7.55782264703347e-06	MMP10_F9
84850	cg02084912	-1.50469673097362e-06	MMP10_F9
84851	cg02087454	-2.67063401922591e-07	MMP10_F9
84852	cg02089916	6.56943668348256e-06	MMP10_F9
84853	cg02090033	-4.1864965843858e-06	MMP10_F9
84854	cg02090656	2.94824936025146e-06	MMP10_F9
84855	cg02092276	-4.35670578616257e-05	MMP10_F9
84856	cg02093692	-1.99273246941225e-06	MMP10_F9
84857	cg02093918	-2.24294953432024e-05	MMP10_F9
84858	cg02094042	-6.27633065177841e-06	MMP10_F9
84859	cg02095806	1.04480214720024e-06	MMP10_F9
84860	cg02095937	3.74220314804215e-07	MMP10_F9
84861	cg02096194	1.77032474529339e-05	MMP10_F9
84862	cg02097420	2.08696866376606e-06	MMP10_F9
84863	cg02097532	-3.04984954491042e-06	MMP10_F9
84864	cg02098156	-4.08202536702184e-08	MMP10_F9
84865	cg02099321	1.15906168515967e-06	MMP10_F9
84866	cg02099390	4.31340776808661e-05	MMP10_F9
84867	cg02099877	-2.82761479670022e-06	MMP10_F9
84868	cg02100848	3.05188287277789e-06	MMP10_F9
84869	cg02101689	8.16422533239053e-06	MMP10_F9
84870	cg02102424	4.73532724403937e-06	MMP10_F9
84871	cg02102771	-1.47192206021497e-05	MMP10_F9
84872	cg02103401	-1.03117353918253e-05	MMP10_F9
84873	cg02105211	-5.17910789275356e-05	MMP10_F9
84874	cg02105377	1.64388508054447e-06	MMP10_F9
84875	cg02108620	-6.55040687370423e-05	MMP10_F9
84876	cg02108850	1.06601744867354e-06	MMP10_F9
84877	cg02109605	9.79770209553606e-06	MMP10_F9
84878	cg02109726	-1.01143343753266e-06	MMP10_F9
84879	cg02109955	-8.33309367380282e-06	MMP10_F9
84880	cg02111031	3.02568664645806e-06	MMP10_F9
84881	cg02112621	-4.2257919835978e-05	MMP10_F9
84882	cg02113184	3.45357551209023e-06	MMP10_F9
84883	cg02114449	-2.02634372479541e-07	MMP10_F9
84884	cg02115416	8.59043466362908e-06	MMP10_F9
84885	cg02116612	-1.31028880676968e-05	MMP10_F9
84886	cg02117764	1.92471246411908e-05	MMP10_F9
84887	cg02117903	2.44309069922235e-06	MMP10_F9
84888	cg02118562	2.71158761540318e-05	MMP10_F9
84889	cg02119363	1.19215750661646e-06	MMP10_F9
84890	cg02119848	1.0298433021606e-05	MMP10_F9
84891	cg02121118	-1.92907425015963e-06	MMP10_F9
84892	cg02121345	4.24555785906029e-06	MMP10_F9
84893	cg02121427	5.95353062388259e-06	MMP10_F9
84894	cg02121773	-1.99760880243376e-05	MMP10_F9
84895	cg02121891	-5.06107423476373e-07	MMP10_F9
84896	cg02124223	2.35153806159855e-06	MMP10_F9
84897	cg02124498	-1.9233414619133e-06	MMP10_F9
84898	cg02124645	-2.98508126716854e-06	MMP10_F9
84899	cg02124892	-5.08841227271957e-06	MMP10_F9
84900	cg02124957	-2.08655607509946e-05	MMP10_F9
84901	cg02125499	4.13686456692794e-07	MMP10_F9
84902	cg02126051	8.80911329465804e-06	MMP10_F9
84903	cg02126446	-2.67861098864529e-07	MMP10_F9
84904	cg02127198	2.86854106190242e-07	MMP10_F9
84905	cg02128007	4.43881387350336e-06	MMP10_F9
84906	cg02128651	1.29390760560171e-06	MMP10_F9
84907	cg02129737	-1.45882486378542e-05	MMP10_F9
84908	cg02129834	-7.2577398965682e-07	MMP10_F9
84909	cg02130040	-9.75514655730078e-07	MMP10_F9
84910	cg02131018	-2.72137259201101e-05	MMP10_F9
84911	cg02131130	1.12760743545686e-05	MMP10_F9
84912	cg02131639	6.87126537309286e-06	MMP10_F9
84913	cg02132593	5.96163115505077e-07	MMP10_F9
84914	cg02132856	-3.0367861506109e-06	MMP10_F9
84915	cg02133011	5.15529292040598e-06	MMP10_F9
84916	cg02133624	-2.12349557606039e-05	MMP10_F9
84917	cg02134189	1.43108784706933e-08	MMP10_F9
84918	cg02134305	-4.48651377734215e-07	MMP10_F9
84919	cg02134705	-2.10617681790012e-05	MMP10_F9
84920	cg02135281	-2.24664375613507e-05	MMP10_F9
84921	cg02135427	1.18411710634334e-05	MMP10_F9
84922	cg02135728	-1.72712578565141e-06	MMP10_F9
84923	cg02136723	9.76307851508284e-06	MMP10_F9
84924	cg02139088	1.59635043744077e-07	MMP10_F9
84925	cg02139264	-3.18078374745334e-06	MMP10_F9
84926	cg02141570	7.60129335373339e-06	MMP10_F9
84927	cg02145593	1.55708920455833e-07	MMP10_F9
84928	cg02145866	1.26534895805643e-06	MMP10_F9
84929	cg02146340	-3.1062623291275e-06	MMP10_F9
84930	cg02147316	3.41872725184729e-06	MMP10_F9
84931	cg02147465	-9.39832148539274e-06	MMP10_F9
84932	cg02147617	-5.10270501687828e-06	MMP10_F9
84933	cg02147797	-4.46799362181969e-06	MMP10_F9
84934	cg02147980	7.9979433540473e-06	MMP10_F9
84935	cg02148222	1.57550387810534e-05	MMP10_F9
84936	cg02149884	1.00239066133213e-07	MMP10_F9
84937	cg02150536	6.33099569136215e-06	MMP10_F9
84938	cg02151983	-4.96071034515534e-06	MMP10_F9
84939	cg02153350	-8.70486812778553e-08	MMP10_F9
84940	cg02153814	6.49379841091771e-06	MMP10_F9
84941	cg02155111	-3.11418008306331e-05	MMP10_F9
84942	cg02158038	-7.52154077337321e-06	MMP10_F9
84943	cg02158100	-5.61766273823568e-06	MMP10_F9
84944	cg02164046	-2.50243367017102e-06	MMP10_F9
84945	cg02167021	4.32785758274539e-07	MMP10_F9
84946	cg02170010	2.39039927236356e-06	MMP10_F9
84947	cg02174232	3.2837102165209e-06	MMP10_F9
84948	cg02179478	6.50023089868521e-06	MMP10_F9
84949	cg02192228	6.24040996042087e-06	MMP10_F9
84950	cg02194211	-4.67768498283378e-06	MMP10_F9
84951	cg02200132	8.49336922098121e-07	MMP10_F9
84952	cg02202141	-1.79571699595162e-06	MMP10_F9
84953	cg02202980	-4.39686833389514e-07	MMP10_F9
84954	cg02205072	-1.67669429948178e-06	MMP10_F9
84955	cg02207544	-3.90633313540684e-07	MMP10_F9
84956	cg02210104	-4.29112935532202e-07	MMP10_F9
84957	cg02212575	-9.94347937578079e-07	MMP10_F9
84958	cg02212772	5.9249929317971e-06	MMP10_F9
84959	cg02213103	2.47959002117865e-06	MMP10_F9
84960	cg02213581	6.18399142142906e-07	MMP10_F9
84961	cg02215960	-3.14164692938654e-07	MMP10_F9
84962	cg02216011	-2.82237248084398e-06	MMP10_F9
84963	cg02216380	-1.66738688022963e-05	MMP10_F9
84964	cg02217386	1.76856303062435e-05	MMP10_F9
84965	cg02218260	-1.74763778314407e-06	MMP10_F9
84966	cg02218932	5.68083161946698e-06	MMP10_F9
84967	cg02219026	2.53977880502402e-05	MMP10_F9
84968	cg02219117	8.59185031244656e-06	MMP10_F9
84969	cg02219383	7.90319071373492e-06	MMP10_F9
84970	cg02219878	-1.80740858024612e-05	MMP10_F9
84971	cg02220284	-2.75101003478284e-05	MMP10_F9
84972	cg02220837	1.00816032151213e-07	MMP10_F9
84973	cg02220894	-2.18010009663955e-06	MMP10_F9
84974	cg02221302	-7.61198435386884e-06	MMP10_F9
84975	cg02221791	-9.6471481781624e-07	MMP10_F9
84976	cg02222454	2.62515203755677e-07	MMP10_F9
84977	cg02222844	-2.79176966930175e-05	MMP10_F9
84978	cg02223135	-1.00758289272494e-06	MMP10_F9
84979	cg02223350	-8.97441194956835e-07	MMP10_F9
84980	cg02223905	-5.54213150420797e-07	MMP10_F9
84981	cg02224749	7.46810445502369e-07	MMP10_F9
84982	cg02224819	-1.3816606240731e-05	MMP10_F9
84983	cg02225143	7.87237214563472e-07	MMP10_F9
84984	cg02226079	-2.30984638490101e-05	MMP10_F9
84985	cg02227015	2.39386512926233e-05	MMP10_F9
84986	cg02228403	-9.74980914492956e-06	MMP10_F9
84987	cg02231066	1.64090811910461e-06	MMP10_F9
84988	cg02232182	-1.1009593217898e-05	MMP10_F9
84989	cg02232208	-4.15481473088813e-06	MMP10_F9
84990	cg02232367	-1.0292610917995e-05	MMP10_F9
84991	cg02235049	-3.62905868381398e-06	MMP10_F9
84992	cg02235659	-3.28284017906853e-05	MMP10_F9
84993	cg02235663	8.97990280443576e-07	MMP10_F9
84994	cg02235871	-3.03340626004181e-06	MMP10_F9
84995	cg02236890	-8.44982617116376e-06	MMP10_F9
84996	cg02237172	-1.28818068834072e-05	MMP10_F9
84997	cg02238136	9.68772767808062e-07	MMP10_F9
84998	cg02238826	1.13378504590286e-06	MMP10_F9
84999	cg02239499	-1.37909466422696e-05	MMP10_F9
85000	cg02239862	5.83641634068665e-06	MMP10_F9
85001	cg02240013	1.44319063968338e-05	MMP10_F9
85002	cg02241055	6.44063781921939e-06	MMP10_F9
85003	cg02241759	-5.78148407715215e-05	MMP10_F9
85004	cg02243342	4.17631818596711e-06	MMP10_F9
85005	cg02243386	2.02694484896498e-05	MMP10_F9
85006	cg02244028	-5.55290402693039e-06	MMP10_F9
85007	cg02246130	2.04987160693376e-06	MMP10_F9
85008	cg02247160	1.12370634191989e-05	MMP10_F9
85009	cg02251567	-1.95526569152664e-05	MMP10_F9
85010	cg02251742	4.55825582840072e-06	MMP10_F9
85011	cg02252323	8.009627849082e-07	MMP10_F9
85012	cg02253499	1.68402580301956e-05	MMP10_F9
85013	cg02253760	-1.62798198203495e-06	MMP10_F9
85014	cg02254461	-3.42874709850653e-06	MMP10_F9
85015	cg02254876	4.07455135960479e-06	MMP10_F9
85016	cg02255107	3.49676051208225e-05	MMP10_F9
85017	cg02255184	1.33051331221168e-07	MMP10_F9
85018	cg02255454	-2.16879076193386e-05	MMP10_F9
85019	cg02255511	4.22970646375455e-06	MMP10_F9
85020	cg02255918	2.32509567802701e-06	MMP10_F9
85021	cg02256089	-5.31475881568408e-06	MMP10_F9
85022	cg02258002	-1.84537652845012e-05	MMP10_F9
85023	cg02258112	2.70543752499489e-06	MMP10_F9
85024	cg02258788	8.62843840774172e-06	MMP10_F9
85025	cg02259284	6.37814396844163e-06	MMP10_F9
85026	cg02259384	2.56908444364358e-05	MMP10_F9
85027	cg02260750	1.34537500876814e-05	MMP10_F9
85028	cg02260823	-6.05212207381554e-06	MMP10_F9
85029	cg02260885	-2.90737037760231e-07	MMP10_F9
85030	cg02261771	4.06961995992811e-06	MMP10_F9
85031	cg02262162	-3.14115347218993e-06	MMP10_F9
85032	cg02262247	1.00770848142163e-06	MMP10_F9
85033	cg02263539	6.29924037774228e-06	MMP10_F9
85034	cg02264082	-3.78686472390794e-06	MMP10_F9
85035	cg02264238	-1.33521345627343e-05	MMP10_F9
85036	cg02268410	3.21831482116051e-06	MMP10_F9
85037	cg02275418	6.76919158092828e-06	MMP10_F9
85038	cg02276274	2.11621964054617e-05	MMP10_F9
85039	cg02276793	1.17430346657192e-06	MMP10_F9
85040	cg02279071	5.92883121551738e-06	MMP10_F9
85041	cg02295118	3.33791125733581e-06	MMP10_F9
85042	cg02298472	-1.26066988141129e-05	MMP10_F9
85043	cg02306162	1.47280059410346e-05	MMP10_F9
85044	cg02306612	-4.54592754003479e-07	MMP10_F9
85045	cg02306639	-1.93916375508282e-06	MMP10_F9
85046	cg02306995	6.10733832023829e-06	MMP10_F9
85047	cg02308914	5.41618822867119e-07	MMP10_F9
85048	cg02308954	2.12901531575313e-08	MMP10_F9
85049	cg02309841	-5.66444791116957e-05	MMP10_F9
85050	cg02310103	-5.3958447323516e-05	MMP10_F9
85051	cg02310273	8.01156662384588e-08	MMP10_F9
85052	cg02311364	-2.35898591954936e-05	MMP10_F9
85053	cg02312542	-2.66380587014448e-06	MMP10_F9
85054	cg02312559	-1.31398631603806e-05	MMP10_F9
85055	cg02313922	6.30540300083321e-06	MMP10_F9
85056	cg02314619	-2.05977730573229e-06	MMP10_F9
85057	cg02314846	1.65330123657051e-06	MMP10_F9
85058	cg02315353	-2.15169187530588e-07	MMP10_F9
85059	cg02315619	-2.94430066700296e-05	MMP10_F9
85060	cg02315940	3.11347000542977e-06	MMP10_F9
85061	cg02316506	-3.63513136989084e-05	MMP10_F9
85062	cg02317746	-2.38120963771283e-05	MMP10_F9
85063	cg02317785	2.08921905790936e-06	MMP10_F9
85064	cg02318596	-2.35957992428964e-05	MMP10_F9
85065	cg02319016	-2.03679423403384e-05	MMP10_F9
85066	cg02319829	1.51225086782833e-05	MMP10_F9
85067	cg02321062	-9.78560599870905e-06	MMP10_F9
85068	cg02321096	-2.44048077753546e-05	MMP10_F9
85069	cg02322879	2.14770606967775e-06	MMP10_F9
85070	cg02324338	2.26497306511634e-06	MMP10_F9
85071	cg02324806	-5.26812006521388e-06	MMP10_F9
85072	cg02325869	-2.07881765672495e-05	MMP10_F9
85073	cg02326328	9.74821117549498e-08	MMP10_F9
85074	cg02327109	-9.9393134036084e-06	MMP10_F9
85075	cg02328223	1.57473240106817e-06	MMP10_F9
85076	cg02328758	-1.20213880251878e-06	MMP10_F9
85077	cg02329527	1.38184879664725e-05	MMP10_F9
85078	cg02329599	7.01346783346866e-07	MMP10_F9
85079	cg02330114	1.04190649484001e-05	MMP10_F9
85080	cg02331450	-3.13623036868161e-07	MMP10_F9
85081	cg02331649	-4.99594228643308e-05	MMP10_F9
85082	cg02331784	1.01166689396503e-05	MMP10_F9
85083	cg02332206	-7.73897402339536e-06	MMP10_F9
85084	cg02332525	-1.15434574102976e-05	MMP10_F9
85085	cg02332537	8.67506301208183e-06	MMP10_F9
85086	cg02333517	2.57660694135995e-05	MMP10_F9
85087	cg02333758	4.8093040882608e-06	MMP10_F9
85088	cg02333852	2.02012351008055e-06	MMP10_F9
85089	cg02334314	4.83736111086194e-06	MMP10_F9
85090	cg02335441	6.9521696526802e-06	MMP10_F9
85091	cg02335657	5.03794766018536e-06	MMP10_F9
85092	cg02336104	-1.55596341404924e-05	MMP10_F9
85093	cg02336827	-7.37450637190418e-06	MMP10_F9
85094	cg02337062	-8.52930632430978e-07	MMP10_F9
85095	cg02337349	2.84642918292239e-06	MMP10_F9
85096	cg02340856	4.73464667692541e-07	MMP10_F9
85097	cg02341182	1.64685107855998e-05	MMP10_F9
85098	cg02342415	-1.57665805716104e-05	MMP10_F9
85099	cg02342693	-1.35492575834935e-05	MMP10_F9
85100	cg02342998	8.38332973442919e-07	MMP10_F9
85101	cg02343197	5.13540701316678e-06	MMP10_F9
85102	cg02344477	-1.15325072999776e-05	MMP10_F9
85103	cg02344497	-1.30173783180806e-05	MMP10_F9
85104	cg02345747	-2.33286728920202e-06	MMP10_F9
85105	cg02346442	1.06322016529865e-06	MMP10_F9
85106	cg02346790	6.42918766681388e-06	MMP10_F9
85107	cg02348830	1.21076285795765e-05	MMP10_F9
85108	cg02350226	-3.84104313526251e-06	MMP10_F9
85109	cg02351277	-3.97541751938169e-06	MMP10_F9
85110	cg02351425	-1.15926145044e-05	MMP10_F9
85111	cg02352281	-3.93478023648217e-05	MMP10_F9
85112	cg02352401	-2.77236659090043e-05	MMP10_F9
85113	cg02352945	-8.83532182875079e-06	MMP10_F9
85114	cg02354125	-1.94667609890904e-05	MMP10_F9
85115	cg02354293	-5.85342109303883e-06	MMP10_F9
85116	cg02355558	1.44453605786235e-06	MMP10_F9
85117	cg02356435	1.41486468398282e-05	MMP10_F9
85118	cg02356883	-3.96919854910748e-06	MMP10_F9
85119	cg02357541	-4.4260730489519e-05	MMP10_F9
85120	cg02365517	-2.3991047489794e-06	MMP10_F9
85121	cg02371119	5.61817807089632e-06	MMP10_F9
85122	cg02376018	4.59038593654774e-06	MMP10_F9
85123	cg02377083	3.09363432178942e-07	MMP10_F9
85124	cg02383302	3.84241413719968e-06	MMP10_F9
85125	cg02383978	1.35944346288843e-06	MMP10_F9
85126	cg02386575	-1.16359617609359e-05	MMP10_F9
85127	cg02387613	1.58371663455962e-06	MMP10_F9
85128	cg02387639	2.1628377160707e-07	MMP10_F9
85129	cg02387803	-5.47705928375803e-06	MMP10_F9
85130	cg02388709	1.4796703527811e-07	MMP10_F9
85131	cg02389617	7.06750612210573e-07	MMP10_F9
85132	cg02389851	2.78826516188943e-06	MMP10_F9
85133	cg02390329	4.17523386546833e-06	MMP10_F9
85134	cg02391509	5.42326364628445e-06	MMP10_F9
85135	cg02394753	-4.44467494871891e-06	MMP10_F9
85136	cg02395434	-3.55584254151775e-06	MMP10_F9
85137	cg02395479	8.30210075155245e-07	MMP10_F9
85138	cg02395779	1.70378775360272e-05	MMP10_F9
85139	cg02396676	-8.35916658696197e-06	MMP10_F9
85140	cg02397579	5.12319218577954e-06	MMP10_F9
85141	cg02398045	-1.1511080298064e-06	MMP10_F9
85142	cg02398106	-2.34000048797442e-05	MMP10_F9
85143	cg02398612	2.7586576036726e-06	MMP10_F9
85144	cg02399570	-6.80613632278341e-07	MMP10_F9
85145	cg02399652	2.61932209321063e-06	MMP10_F9
85146	cg02399831	-8.19452599968511e-05	MMP10_F9
85147	cg02400538	-2.31872475010597e-05	MMP10_F9
85148	cg02400611	-5.5406661349064e-06	MMP10_F9
85149	cg02401556	1.47335521316417e-06	MMP10_F9
85150	cg02401614	3.01883889342558e-06	MMP10_F9
85151	cg02401761	2.38548575811631e-06	MMP10_F9
85152	cg02402071	1.90409802187374e-06	MMP10_F9
85153	cg02403395	9.85624091344995e-07	MMP10_F9
85154	cg02403502	3.60472224243324e-06	MMP10_F9
85155	cg02406098	1.00479061059267e-05	MMP10_F9
85156	cg02406285	-2.54535121441495e-07	MMP10_F9
85157	cg02417408	1.77822223247807e-05	MMP10_F9
85158	cg02417857	-3.37241916884888e-05	MMP10_F9
85159	cg02418535	-1.29382089548524e-05	MMP10_F9
85160	cg02420927	-6.07340915810371e-07	MMP10_F9
85161	cg02423494	5.49991840412918e-06	MMP10_F9
85162	cg02423646	-4.73817471752825e-06	MMP10_F9
85163	cg02424103	1.7774678196138e-05	MMP10_F9
85164	cg02424569	8.6367601120768e-07	MMP10_F9
85165	cg02428072	-1.57715430775842e-05	MMP10_F9
85166	cg02430692	-7.61430472144897e-08	MMP10_F9
85167	cg02433905	2.72432421242499e-06	MMP10_F9
85168	cg02436004	-4.81624111135885e-07	MMP10_F9
85169	cg02441647	6.8568879385962e-06	MMP10_F9
85170	cg02449978	-1.01978753684623e-07	MMP10_F9
85171	cg02451052	1.10328889917297e-06	MMP10_F9
85172	cg02453134	-1.70491948980429e-06	MMP10_F9
85173	cg02461627	-4.46526991692976e-06	MMP10_F9
85174	cg02463513	5.60614949300178e-06	MMP10_F9
85175	cg02464093	3.01216373125522e-07	MMP10_F9
85176	cg02464608	1.26854426120573e-05	MMP10_F9
85177	cg02466830	1.81461983096849e-05	MMP10_F9
85178	cg02466892	-1.6855280546045e-05	MMP10_F9
85179	cg02469330	-4.22805323171759e-06	MMP10_F9
85180	cg02470179	-1.81031542736682e-05	MMP10_F9
85181	cg02470858	-7.88622585319622e-06	MMP10_F9
85182	cg02470871	-1.1290587815282e-05	MMP10_F9
85183	cg02470874	-2.96999111920515e-05	MMP10_F9
85184	cg02472414	1.86344157393474e-07	MMP10_F9
85185	cg02472825	-1.17049579486055e-05	MMP10_F9
85186	cg02473350	-1.00213240389731e-07	MMP10_F9
85187	cg02474195	1.00086980469053e-05	MMP10_F9
85188	cg02476348	-2.58977366889207e-05	MMP10_F9
85189	cg02477365	-7.65039089940871e-06	MMP10_F9
85190	cg02477523	4.14613332781256e-06	MMP10_F9
85191	cg02478762	9.74613259408464e-06	MMP10_F9
85192	cg02482042	-7.29678079467659e-06	MMP10_F9
85193	cg02484127	-2.2036061137149e-05	MMP10_F9
85194	cg02487233	1.08923621027753e-05	MMP10_F9
85195	cg02487422	2.2725654855177e-06	MMP10_F9
85196	cg02487823	1.00894571945915e-05	MMP10_F9
85197	cg02488870	6.05217876111191e-06	MMP10_F9
85198	cg02489143	-2.24334707009365e-05	MMP10_F9
85199	cg02489202	-2.47136254882956e-05	MMP10_F9
85200	cg02490920	1.21127699045445e-05	MMP10_F9
85201	cg02491003	-1.41768501459985e-05	MMP10_F9
85202	cg02492104	-4.72384685364042e-05	MMP10_F9
85203	cg02493040	3.10151425145092e-06	MMP10_F9
85204	cg02493205	-1.66243699299842e-05	MMP10_F9
85205	cg02494664	7.30623263136293e-08	MMP10_F9
85206	cg02495395	-1.83486529453709e-05	MMP10_F9
85207	cg02496728	4.46504662431458e-06	MMP10_F9
85208	cg02497019	-1.86659227449425e-05	MMP10_F9
85209	cg02497504	1.56573826655415e-06	MMP10_F9
85210	cg02498206	5.02876219256355e-06	MMP10_F9
85211	cg02499139	-1.24260325641443e-05	MMP10_F9
85212	cg02499236	-3.2916056766492e-06	MMP10_F9
85213	cg02499249	3.3041434577097e-05	MMP10_F9
85214	cg02499768	-1.2269184470802e-05	MMP10_F9
85215	cg02500075	-5.48324089903515e-06	MMP10_F9
85216	cg02500264	-5.96789942587814e-06	MMP10_F9
85217	cg02500509	-1.75464106095347e-07	MMP10_F9
85218	cg02500619	-1.12132537971754e-05	MMP10_F9
85219	cg02501410	-5.6500383311953e-06	MMP10_F9
85220	cg02501473	1.4254277103219e-05	MMP10_F9
85221	cg02501882	2.65448890960107e-06	MMP10_F9
85222	cg02503646	2.2072594005399e-06	MMP10_F9
85223	cg02504211	-9.17088302286161e-06	MMP10_F9
85224	cg02504541	1.32914185310585e-06	MMP10_F9
85225	cg02504622	9.75362135127042e-07	MMP10_F9
85226	cg02505099	2.99969538735232e-05	MMP10_F9
85227	cg02505535	5.20528029899796e-06	MMP10_F9
85228	cg02506421	-1.47468198621011e-06	MMP10_F9
85229	cg02506578	2.06533610914175e-06	MMP10_F9
85230	cg02507167	1.47448437070445e-05	MMP10_F9
85231	cg02507579	6.7590392262631e-05	MMP10_F9
85232	cg02508478	-4.55557020434443e-06	MMP10_F9
85233	cg02508656	-2.54464697748922e-06	MMP10_F9
85234	cg02510164	2.53921108122542e-07	MMP10_F9
85235	cg02510388	9.69556529446189e-07	MMP10_F9
85236	cg02510779	-4.7286770605446e-07	MMP10_F9
85237	cg02510924	5.64657961462938e-06	MMP10_F9
85238	cg02511568	5.55525543779834e-06	MMP10_F9
85239	cg02512395	-9.9487556201197e-07	MMP10_F9
85240	cg02515739	5.48280300289244e-06	MMP10_F9
85241	cg02517134	6.82953036624791e-07	MMP10_F9
85242	cg02517632	3.07564089720743e-06	MMP10_F9
85243	cg02519208	1.86495702051046e-05	MMP10_F9
85244	cg02519681	1.20342096373403e-06	MMP10_F9
85245	cg02519751	-9.92951900702959e-06	MMP10_F9
85246	cg02519879	-1.17850560409544e-05	MMP10_F9
85247	cg02520519	2.97369017063734e-06	MMP10_F9
85248	cg02520660	1.03733643806789e-05	MMP10_F9
85249	cg02520804	-7.0119141195356e-05	MMP10_F9
85250	cg02521428	-1.60992062252351e-05	MMP10_F9
85251	cg02521771	-1.35208422983576e-05	MMP10_F9
85252	cg02522173	1.64318267298606e-06	MMP10_F9
85253	cg02522397	-1.82915624640878e-06	MMP10_F9
85254	cg02522485	7.92412250073005e-06	MMP10_F9
85255	cg02522498	3.11316478813247e-06	MMP10_F9
85256	cg02523270	-1.04363615953392e-05	MMP10_F9
85257	cg02523305	2.79238913454796e-05	MMP10_F9
85258	cg02524863	-3.09451910684125e-05	MMP10_F9
85259	cg02524983	6.70804174864267e-06	MMP10_F9
85260	cg02525989	-2.17632622942388e-06	MMP10_F9
85261	cg02527375	1.04190817040201e-05	MMP10_F9
85262	cg02527459	4.52402923502132e-07	MMP10_F9
85263	cg02527881	-4.85427715069239e-05	MMP10_F9
85264	cg02528468	3.64880737773582e-07	MMP10_F9
85265	cg02530834	2.7545440350555e-05	MMP10_F9
85266	cg02532341	-2.1933736400358e-05	MMP10_F9
85267	cg02534363	-5.47570031220806e-06	MMP10_F9
85268	cg02538052	4.27383805796141e-06	MMP10_F9
85269	cg02539664	1.03898731001882e-06	MMP10_F9
85270	cg02540094	2.05047643864252e-06	MMP10_F9
85271	cg02542207	-1.37607058725012e-05	MMP10_F9
85272	cg02542401	-2.26267183491242e-06	MMP10_F9
85273	cg02543500	-2.89076401679409e-06	MMP10_F9
85274	cg02544002	-6.252908297441e-06	MMP10_F9
85275	cg02545688	1.2854999861823e-07	MMP10_F9
85276	cg02548228	-1.307322499475e-06	MMP10_F9
85277	cg02549555	-3.2808415063452e-06	MMP10_F9
85278	cg02549630	-3.08216294633921e-07	MMP10_F9
85279	cg02551745	-5.75059188732676e-05	MMP10_F9
85280	cg02554771	3.73951314123118e-06	MMP10_F9
85281	cg02555274	-1.11908066372445e-05	MMP10_F9
85282	cg02555923	-8.49014251926213e-06	MMP10_F9
85283	cg02556155	2.50943881586376e-05	MMP10_F9
85284	cg02556363	-2.73947258015343e-05	MMP10_F9
85285	cg02556393	1.05029616376432e-05	MMP10_F9
85286	cg02557406	1.37698824296242e-06	MMP10_F9
85287	cg02558132	2.51372310855405e-06	MMP10_F9
85288	cg02559423	4.08867559892949e-07	MMP10_F9
85289	cg02559896	3.98402672330617e-07	MMP10_F9
85290	cg02560380	-5.06604786292385e-06	MMP10_F9
85291	cg02562809	1.63552230026653e-06	MMP10_F9
85292	cg02563010	-6.5187099085475e-08	MMP10_F9
85293	cg02563553	1.38683545951159e-06	MMP10_F9
85294	cg02564102	-3.51964516333046e-06	MMP10_F9
85295	cg02564134	3.91870493559926e-07	MMP10_F9
85296	cg02564299	6.65267153684835e-06	MMP10_F9
85297	cg02564302	-1.58508287119168e-05	MMP10_F9
85298	cg02564756	3.71454178363098e-06	MMP10_F9
85299	cg02564955	-4.47727782498272e-06	MMP10_F9
85300	cg02565842	-4.17290111689644e-06	MMP10_F9
85301	cg02567082	-2.35958946515508e-07	MMP10_F9
85302	cg02567756	-4.5888676664195e-07	MMP10_F9
85303	cg02568623	-4.15911597464487e-06	MMP10_F9
85304	cg02568670	2.19829134110425e-05	MMP10_F9
85305	cg02569236	-1.69233565173957e-06	MMP10_F9
85306	cg02569554	2.86085474583785e-06	MMP10_F9
85307	cg02569759	3.83099403915994e-06	MMP10_F9
85308	cg02569778	1.41551227957044e-06	MMP10_F9
85309	cg02570354	-5.57907613655586e-05	MMP10_F9
85310	cg02570646	1.49110638922363e-05	MMP10_F9
85311	cg02571198	-8.60545924915233e-06	MMP10_F9
85312	cg02571874	-2.08548962904896e-05	MMP10_F9
85313	cg02571907	4.85486234674897e-06	MMP10_F9
85314	cg02573551	1.46520491980509e-06	MMP10_F9
85315	cg02573703	-1.15363785457577e-05	MMP10_F9
85316	cg02574526	-3.74418678933242e-07	MMP10_F9
85317	cg02574863	6.94708571844882e-06	MMP10_F9
85318	cg02576220	1.84253750994826e-07	MMP10_F9
85319	cg02577651	-1.72780624177461e-06	MMP10_F9
85320	cg02577896	-3.98218554696895e-06	MMP10_F9
85321	cg02578087	-2.46701894063432e-05	MMP10_F9
85322	cg02578184	-1.67562151644908e-05	MMP10_F9
85323	cg02578470	-2.21034780748478e-05	MMP10_F9
85324	cg02578535	4.80104244698525e-06	MMP10_F9
85325	cg02578559	-3.89594234291729e-06	MMP10_F9
85326	cg02578942	1.82263271428902e-05	MMP10_F9
85327	cg02579706	-1.1653849304277e-05	MMP10_F9
85328	cg02579736	1.16938788875411e-06	MMP10_F9
85329	cg02580197	1.49430326019985e-05	MMP10_F9
85330	cg02581554	2.43831098029333e-06	MMP10_F9
85331	cg02582608	2.93531605197235e-07	MMP10_F9
85332	cg02582963	3.1505555479066e-06	MMP10_F9
85333	cg02583282	-2.33694748557841e-05	MMP10_F9
85334	cg02583334	2.84143811012056e-06	MMP10_F9
85335	cg02583443	7.99115739835045e-06	MMP10_F9
85336	cg02583589	2.88771893101345e-05	MMP10_F9
85337	cg02584320	6.15319010148179e-07	MMP10_F9
85338	cg02584489	5.29656115977868e-06	MMP10_F9
85339	cg02584969	1.61907705667029e-06	MMP10_F9
85340	cg02586610	-9.38542055547709e-07	MMP10_F9
85341	cg02589901	-5.56718435609594e-06	MMP10_F9
85342	cg02596331	8.55479625374803e-06	MMP10_F9
85343	cg02603784	4.85183177485276e-06	MMP10_F9
85344	cg02604018	5.34204361187501e-06	MMP10_F9
85345	cg02604225	-8.95642733128587e-07	MMP10_F9
85346	cg02604524	2.27477948074598e-07	MMP10_F9
85347	cg02604560	-7.88261312535918e-06	MMP10_F9
85348	cg02604799	-8.73133189428574e-06	MMP10_F9
85349	cg02604939	-2.42374884739198e-06	MMP10_F9
85350	cg02605996	-1.21029827393879e-05	MMP10_F9
85351	cg02606505	4.37739505177041e-06	MMP10_F9
85352	cg02607683	1.38111079712182e-05	MMP10_F9
85353	cg02608145	-5.49966852052673e-06	MMP10_F9
85354	cg02608231	3.83363418218191e-08	MMP10_F9
85355	cg02609470	5.10092226493528e-07	MMP10_F9
85356	cg02610898	-1.09297472751926e-07	MMP10_F9
85357	cg02611507	3.99380431110364e-07	MMP10_F9
85358	cg02611998	2.75904367495592e-06	MMP10_F9
85359	cg02613034	-5.09966795678107e-06	MMP10_F9
85360	cg02613964	4.92355594845773e-06	MMP10_F9
85361	cg02615136	1.03600421314567e-05	MMP10_F9
85362	cg02615468	3.21741220218079e-06	MMP10_F9
85363	cg02615711	1.37865754305881e-07	MMP10_F9
85364	cg02616489	3.34239316669584e-06	MMP10_F9
85365	cg02616565	1.31860686666712e-06	MMP10_F9
85366	cg02616769	1.35155069323736e-05	MMP10_F9
85367	cg02616966	-8.29291890137041e-06	MMP10_F9
85368	cg02617418	1.35617742969176e-05	MMP10_F9
85369	cg02617551	7.81009325794666e-06	MMP10_F9
85370	cg02618262	5.9038551529083e-06	MMP10_F9
85371	cg02619135	2.77397893458196e-06	MMP10_F9
85372	cg02620015	-1.28742792314193e-05	MMP10_F9
85373	cg02620939	1.03609382156237e-06	MMP10_F9
85374	cg02621032	-3.60510342840643e-06	MMP10_F9
85375	cg02621528	-9.79357730025539e-06	MMP10_F9
85376	cg02622189	3.37123049709804e-06	MMP10_F9
85377	cg02622542	-2.78019152322414e-05	MMP10_F9
85378	cg02622956	-4.52687611455592e-07	MMP10_F9
85379	cg02623469	-5.85150058026619e-06	MMP10_F9
85380	cg02623684	-3.31151249029957e-07	MMP10_F9
85381	cg02624284	-4.30325230530672e-06	MMP10_F9
85382	cg02624332	-1.01559881449387e-05	MMP10_F9
85383	cg02625315	-1.21182276229938e-05	MMP10_F9
85384	cg02625968	-1.95057987347402e-05	MMP10_F9
85385	cg02626656	6.6945399348263e-06	MMP10_F9
85386	cg02627110	-9.85079453960858e-08	MMP10_F9
85387	cg02627352	-1.59579861270599e-06	MMP10_F9
85388	cg02628016	-1.13965953260994e-06	MMP10_F9
85389	cg02630105	5.11733806863344e-06	MMP10_F9
85390	cg02630214	-2.28375712306807e-05	MMP10_F9
85391	cg02630854	-5.20048006507679e-06	MMP10_F9
85392	cg02630999	-1.46666327998751e-05	MMP10_F9
85393	cg02632822	1.1239819021798e-05	MMP10_F9
85394	cg02632952	-9.69481957933603e-06	MMP10_F9
85395	cg02633073	3.50623414187543e-06	MMP10_F9
85396	cg02633309	3.0388787606365e-06	MMP10_F9
85397	cg02633761	8.28160967105799e-07	MMP10_F9
85398	cg02634454	-7.1847295897762e-06	MMP10_F9
85399	cg02634501	9.15125477366205e-07	MMP10_F9
85400	cg02634584	4.16934081305484e-07	MMP10_F9
85401	cg02635314	1.17910774485762e-06	MMP10_F9
85402	cg02635468	1.13929332350732e-05	MMP10_F9
85403	cg02635592	1.45694072512465e-05	MMP10_F9
85404	cg02635607	3.79148955636664e-06	MMP10_F9
85405	cg02635726	-4.61492889588145e-07	MMP10_F9
85406	cg02636004	-1.12186442469689e-05	MMP10_F9
85407	cg02636222	1.24246761025308e-06	MMP10_F9
85408	cg02636488	-1.71708812248927e-05	MMP10_F9
85409	cg02637094	-1.46562536481793e-05	MMP10_F9
85410	cg02637593	-1.7339094468383e-05	MMP10_F9
85411	cg02639566	-4.60757811104719e-06	MMP10_F9
85412	cg02641517	2.0774370481011e-06	MMP10_F9
85413	cg02643677	-1.43663013577162e-05	MMP10_F9
85414	cg02643782	7.52411398134351e-06	MMP10_F9
85415	cg02643835	-1.75435393560995e-05	MMP10_F9
85416	cg02645353	2.1100788639745e-05	MMP10_F9
85417	cg02646297	7.41265007689237e-06	MMP10_F9
85418	cg02646433	2.29959319839327e-05	MMP10_F9
85419	cg02646471	-2.32368274248289e-06	MMP10_F9
85420	cg02646615	2.41252036346353e-06	MMP10_F9
85421	cg02646643	-2.16688192817186e-05	MMP10_F9
85422	cg02647825	8.59330295214274e-06	MMP10_F9
85423	cg02647941	-7.25549914626336e-07	MMP10_F9
85424	cg02647990	8.78643950628642e-06	MMP10_F9
85425	cg02647998	9.00006842623942e-06	MMP10_F9
85426	cg02648746	-7.600802946253e-06	MMP10_F9
85427	cg02648923	1.56971999532378e-05	MMP10_F9
85428	cg02650080	2.62296386121416e-05	MMP10_F9
85429	cg02650401	1.28766382239706e-05	MMP10_F9
85430	cg02650566	-2.93683669224764e-06	MMP10_F9
85431	cg02650779	2.64634309916022e-05	MMP10_F9
85432	cg02651638	2.35928764356068e-06	MMP10_F9
85433	cg02652475	-1.10231887391523e-06	MMP10_F9
85434	cg02653313	1.79529799673617e-07	MMP10_F9
85435	cg02653559	1.00881874804871e-05	MMP10_F9
85436	cg02654923	2.37488767583945e-06	MMP10_F9
85437	cg02655361	1.37754985562616e-05	MMP10_F9
85438	cg02657160	-1.12859000165213e-05	MMP10_F9
85439	cg02658330	-8.00616135135686e-06	MMP10_F9
85440	cg02670466	-1.04757178298402e-05	MMP10_F9
85441	cg02672493	-2.88564977476781e-06	MMP10_F9
85442	cg02672678	4.47522494705566e-06	MMP10_F9
85443	cg02674839	1.6383292633105e-06	MMP10_F9
85444	cg02676434	2.01390725561814e-07	MMP10_F9
85445	cg02689951	2.04476230775476e-06	MMP10_F9
85446	cg02690148	-8.78604676838526e-07	MMP10_F9
85447	cg02690756	-2.12238441227895e-06	MMP10_F9
85448	cg02691343	-2.63853248529104e-05	MMP10_F9
85449	cg02691506	-3.43720673684858e-05	MMP10_F9
85450	cg02691819	3.6988445873535e-07	MMP10_F9
85451	cg02692441	2.68754359985098e-05	MMP10_F9
85452	cg02692893	6.56164218038804e-06	MMP10_F9
85453	cg02693227	4.5940859910514e-06	MMP10_F9
85454	cg02693345	-1.29476755017019e-05	MMP10_F9
85455	cg02694620	-1.83975301410468e-05	MMP10_F9
85456	cg02694810	-5.20447187274418e-06	MMP10_F9
85457	cg02695163	-3.48982498733494e-06	MMP10_F9
85458	cg02695906	5.53338428350839e-06	MMP10_F9
85459	cg02696881	-1.05947932887775e-06	MMP10_F9
85460	cg02696971	1.03210175399721e-05	MMP10_F9
85461	cg02699167	-2.32418589319937e-06	MMP10_F9
85462	cg02699336	-4.82126228421232e-07	MMP10_F9
85463	cg02700130	1.09959366296933e-05	MMP10_F9
85464	cg02700360	3.30880911925702e-07	MMP10_F9
85465	cg02700891	-4.30615345131171e-06	MMP10_F9
85466	cg02700894	-8.21180202838449e-06	MMP10_F9
85467	cg02701615	6.86978276790577e-06	MMP10_F9
85468	cg02702614	3.57841282500744e-06	MMP10_F9
85469	cg02703816	-3.03349558898247e-05	MMP10_F9
85470	cg02703908	5.34795973491977e-06	MMP10_F9
85471	cg02704103	3.52968284879516e-06	MMP10_F9
85472	cg02704158	-6.32654531499943e-06	MMP10_F9
85473	cg02704485	1.54183644482947e-06	MMP10_F9
85474	cg02705835	-2.17848443073105e-06	MMP10_F9
85475	cg02706919	-1.2638182481553e-05	MMP10_F9
85476	cg02707264	1.30204530784609e-06	MMP10_F9
85477	cg02708401	2.90869846172571e-06	MMP10_F9
85478	cg02710161	-1.29484158027646e-05	MMP10_F9
85479	cg02710346	-8.99464572303491e-06	MMP10_F9
85480	cg02711527	3.05159813270964e-06	MMP10_F9
85481	cg02711849	8.0955312254781e-07	MMP10_F9
85482	cg02712878	-1.23909497608574e-06	MMP10_F9
85483	cg02713138	7.99593437157365e-06	MMP10_F9
85484	cg02713720	1.15416621032114e-05	MMP10_F9
85485	cg02714666	1.63596126483413e-05	MMP10_F9
85486	cg02715246	-2.2735720970705e-07	MMP10_F9
85487	cg02715668	-1.93698074814115e-05	MMP10_F9
85488	cg02716147	-5.62192062078787e-06	MMP10_F9
85489	cg02716516	1.62388991026313e-07	MMP10_F9
85490	cg02716749	1.28960491823519e-08	MMP10_F9
85491	cg02717506	2.4800610860899e-05	MMP10_F9
85492	cg02718966	8.49660927270827e-06	MMP10_F9
85493	cg02719752	6.60500788538936e-07	MMP10_F9
85494	cg02720013	-1.52574027094206e-06	MMP10_F9
85495	cg02720131	1.27982179435837e-06	MMP10_F9
85496	cg02721184	-5.36979242726504e-07	MMP10_F9
85497	cg02721394	-2.23708741432606e-05	MMP10_F9
85498	cg02721516	-5.85345441727269e-08	MMP10_F9
85499	cg02722625	2.29554459337432e-06	MMP10_F9
85500	cg02723904	1.91790473044618e-06	MMP10_F9
85501	cg02724127	-4.2330333201181e-06	MMP10_F9
85502	cg02724435	-4.53932676236097e-06	MMP10_F9
85503	cg02725123	1.4366276486852e-05	MMP10_F9
85504	cg02725398	-1.3956392508531e-05	MMP10_F9
85505	cg02725556	9.63836830608755e-07	MMP10_F9
85506	cg02726018	-6.54175523078206e-06	MMP10_F9
85507	cg02726291	-3.34929854705311e-05	MMP10_F9
85508	cg02727530	-1.3381335521661e-05	MMP10_F9
85509	cg02728002	-1.99727422382031e-06	MMP10_F9
85510	cg02728558	-2.62724389331453e-07	MMP10_F9
85511	cg02728595	-1.05005092986165e-06	MMP10_F9
85512	cg02728748	-6.49596855089044e-07	MMP10_F9
85513	cg02732671	1.09638723191728e-06	MMP10_F9
85514	cg02733728	1.68190605092479e-06	MMP10_F9
85515	cg02733865	1.0666646411528e-05	MMP10_F9
85516	cg02734288	9.90011150300477e-08	MMP10_F9
85517	cg02734482	-1.02826336601871e-05	MMP10_F9
85518	cg02735530	3.04780601227717e-06	MMP10_F9
85519	cg02737321	-6.36484521356869e-06	MMP10_F9
85520	cg02737379	-9.95328721275967e-06	MMP10_F9
85521	cg02737554	1.45191755730693e-05	MMP10_F9
85522	cg02738081	2.48936677739587e-06	MMP10_F9
85523	cg02738298	1.10962500131553e-05	MMP10_F9
85524	cg02738677	2.52789558809576e-06	MMP10_F9
85525	cg02741226	1.90235297164606e-05	MMP10_F9
85526	cg02741329	-1.52556014012749e-05	MMP10_F9
85527	cg02741521	3.01622898285094e-06	MMP10_F9
85528	cg02741548	-7.1523327313582e-06	MMP10_F9
85529	cg02742098	-6.63240615979367e-05	MMP10_F9
85530	cg02742551	7.66983078227169e-07	MMP10_F9
85531	cg02744524	-3.95636263358989e-06	MMP10_F9
85532	cg02745140	2.82394032522836e-07	MMP10_F9
85533	cg02745211	-2.49926968209206e-06	MMP10_F9
85534	cg02745713	1.98174982407953e-06	MMP10_F9
85535	cg02746308	2.12278432154096e-06	MMP10_F9
85536	cg02746684	-1.11116440341677e-06	MMP10_F9
85537	cg02746691	1.07514774319553e-05	MMP10_F9
85538	cg02748316	8.80265728413616e-07	MMP10_F9
85539	cg02748419	2.69158311488571e-06	MMP10_F9
85540	cg02748582	5.51811410199599e-07	MMP10_F9
85541	cg02749148	5.79540791209504e-06	MMP10_F9
85542	cg02749735	1.78976257924481e-05	MMP10_F9
85543	cg02750728	-2.72993383677854e-06	MMP10_F9
85544	cg02750792	1.31199874118729e-05	MMP10_F9
85545	cg02750850	-4.80183369608413e-06	MMP10_F9
85546	cg02751449	-2.27672177005728e-07	MMP10_F9
85547	cg02755111	-6.21544754185356e-07	MMP10_F9
85548	cg02758552	3.39614774234521e-06	MMP10_F9
85549	cg02758599	3.08857800779635e-06	MMP10_F9
85550	cg02758899	-3.15086114845833e-07	MMP10_F9
85551	cg02759005	4.08669865694051e-06	MMP10_F9
85552	cg02759670	-2.25213264485522e-06	MMP10_F9
85553	cg02760495	1.450766102562e-05	MMP10_F9
85554	cg02761110	2.55544198486169e-06	MMP10_F9
85555	cg02761554	2.43462841412112e-06	MMP10_F9
85556	cg02762546	-1.93851000527811e-05	MMP10_F9
85557	cg02763146	5.31347803187592e-07	MMP10_F9
85558	cg02763234	1.53966639375942e-05	MMP10_F9
85559	cg02764852	-3.6269069130211e-06	MMP10_F9
85560	cg02765820	1.35699755129553e-05	MMP10_F9
85561	cg02766070	-1.18517386316337e-05	MMP10_F9
85562	cg02766207	-5.07060672656027e-06	MMP10_F9
85563	cg02766680	9.69088820660847e-06	MMP10_F9
85564	cg02768283	2.78028139759886e-06	MMP10_F9
85565	cg02769522	9.90362904119653e-06	MMP10_F9
85566	cg02770406	1.16114606741736e-05	MMP10_F9
85567	cg02770887	-4.36724074995942e-06	MMP10_F9
85568	cg02771034	-1.8466495860692e-05	MMP10_F9
85569	cg02771240	-1.48042467479216e-05	MMP10_F9
85570	cg02771843	2.00410944655949e-06	MMP10_F9
85571	cg02771886	6.3675957681609e-06	MMP10_F9
85572	cg02772928	-2.23171191931966e-05	MMP10_F9
85573	cg02772935	1.29329288014674e-05	MMP10_F9
85574	cg02773019	1.42741697239199e-06	MMP10_F9
85575	cg02773192	-1.84914423858054e-07	MMP10_F9
85576	cg02773588	-1.98240714911717e-05	MMP10_F9
85577	cg02773770	1.21491961652864e-05	MMP10_F9
85578	cg02774523	6.00243390528382e-06	MMP10_F9
85579	cg02775883	-1.24598821007238e-07	MMP10_F9
85580	cg02776768	-2.65855146141426e-05	MMP10_F9
85581	cg02777065	3.96957144324369e-06	MMP10_F9
85582	cg02777633	1.07041529544341e-08	MMP10_F9
85583	cg02780328	7.41073286711131e-07	MMP10_F9
85584	cg02781436	6.57687638964265e-07	MMP10_F9
85585	cg02781704	3.25328556754543e-06	MMP10_F9
85586	cg02782331	7.87406217839632e-06	MMP10_F9
85587	cg02782426	-1.86887395632186e-05	MMP10_F9
85588	cg02782510	-1.54169793165791e-05	MMP10_F9
85589	cg02782566	3.47604837583293e-06	MMP10_F9
85590	cg02782895	1.75326598017484e-05	MMP10_F9
85591	cg02784232	-3.00305192761919e-06	MMP10_F9
85592	cg02784780	-5.92714677488911e-06	MMP10_F9
85593	cg02784812	1.16889680961041e-05	MMP10_F9
85594	cg02784956	4.80009071195442e-06	MMP10_F9
85595	cg02786912	-1.94583235878172e-05	MMP10_F9
85596	cg02788798	-5.24099712248579e-07	MMP10_F9
85597	cg02789045	-1.74198163719314e-05	MMP10_F9
85598	cg02789309	1.71432410768674e-07	MMP10_F9
85599	cg02789915	4.89990930951843e-07	MMP10_F9
85600	cg02791331	3.29714715195684e-06	MMP10_F9
85601	cg02791542	1.49187591598861e-05	MMP10_F9
85602	cg02792022	8.65135194080908e-06	MMP10_F9
85603	cg02792278	-2.9039730520779e-07	MMP10_F9
85604	cg02792582	1.15388047869332e-05	MMP10_F9
85605	cg02792780	-2.61317467994367e-05	MMP10_F9
85606	cg02794920	1.96831441656316e-05	MMP10_F9
85607	cg02797353	3.63619790540414e-06	MMP10_F9
85608	cg02797548	3.5492435640818e-07	MMP10_F9
85609	cg02797930	-3.7014073715113e-06	MMP10_F9
85610	cg02798066	1.76905111018859e-06	MMP10_F9
85611	cg02799411	-6.34508449506952e-05	MMP10_F9
85612	cg02801073	1.18951749484036e-07	MMP10_F9
85613	cg02802029	7.63939024974466e-05	MMP10_F9
85614	cg02802062	9.37574826069634e-08	MMP10_F9
85615	cg02803925	-4.10944296975544e-05	MMP10_F9
85616	cg02805612	3.51485023259647e-06	MMP10_F9
85617	cg02806322	-4.27582046076258e-05	MMP10_F9
85618	cg02806645	-2.09179593540371e-05	MMP10_F9
85619	cg02806675	-1.83322700125514e-06	MMP10_F9
85620	cg02806704	4.63884353656209e-06	MMP10_F9
85621	cg02807482	-5.96130188919703e-06	MMP10_F9
85622	cg02808075	1.44003320678063e-07	MMP10_F9
85623	cg02810692	7.42834522529628e-06	MMP10_F9
85624	cg02810826	-3.0019398725874e-05	MMP10_F9
85625	cg02814805	-3.81377718982533e-06	MMP10_F9
85626	cg02814858	2.13927280877548e-05	MMP10_F9
85627	cg02815312	-3.1549606550747e-06	MMP10_F9
85628	cg02815374	1.40454556197798e-05	MMP10_F9
85629	cg02817007	-1.3453577115441e-05	MMP10_F9
85630	cg02817269	4.96032296846174e-06	MMP10_F9
85631	cg02819020	8.45992651956267e-07	MMP10_F9
85632	cg02819231	3.07904047935441e-06	MMP10_F9
85633	cg02820445	-2.9435671903215e-05	MMP10_F9
85634	cg02820514	1.12531594773788e-05	MMP10_F9
85635	cg02820717	-9.38356696190063e-07	MMP10_F9
85636	cg02822788	-2.20539999974467e-07	MMP10_F9
85637	cg02822963	1.03523154549877e-05	MMP10_F9
85638	cg02823300	-1.93770847831728e-06	MMP10_F9
85639	cg02823728	1.34745985003842e-07	MMP10_F9
85640	cg02824523	-5.40177000446859e-06	MMP10_F9
85641	cg02825630	-9.09530394593274e-06	MMP10_F9
85642	cg02826439	3.65064905734356e-06	MMP10_F9
85643	cg02828993	-2.35397057598182e-06	MMP10_F9
85644	cg02829783	4.45872739586204e-06	MMP10_F9
85645	cg02830576	-6.3464204797007e-07	MMP10_F9
85646	cg02832485	1.04162268362961e-05	MMP10_F9
85647	cg02833177	1.54321335505135e-05	MMP10_F9
85648	cg02833379	-3.28918275675054e-05	MMP10_F9
85649	cg02834722	4.52541901251042e-07	MMP10_F9
85650	cg02834909	-1.30191739135446e-05	MMP10_F9
85651	cg02835036	-1.07377149927933e-06	MMP10_F9
85652	cg02835301	1.14513330797593e-05	MMP10_F9
85653	cg02836020	2.37919852834625e-07	MMP10_F9
85654	cg02836487	1.36504972156897e-06	MMP10_F9
85655	cg02836586	2.67376291826096e-07	MMP10_F9
85656	cg02838072	4.87130503725259e-06	MMP10_F9
85657	cg02838088	-2.74602624447656e-05	MMP10_F9
85658	cg02841482	2.0132611456642e-05	MMP10_F9
85659	cg02841523	-6.1472212874592e-07	MMP10_F9
85660	cg02841931	-8.67240334304104e-06	MMP10_F9
85661	cg02841941	-1.73845505792754e-07	MMP10_F9
85662	cg02842377	-2.14027080341902e-05	MMP10_F9
85663	cg02842627	6.8171175759374e-07	MMP10_F9
85664	cg02842972	4.9183603430288e-06	MMP10_F9
85665	cg02843092	5.2795926807588e-07	MMP10_F9
85666	cg02843755	4.85766172096706e-06	MMP10_F9
85667	cg02844611	3.13695245932892e-06	MMP10_F9
85668	cg02845063	-3.7041209037518e-06	MMP10_F9
85669	cg02847220	-1.9268091223241e-05	MMP10_F9
85670	cg02848093	3.09213415373412e-06	MMP10_F9
85671	cg02849583	-1.1220880801662e-05	MMP10_F9
85672	cg02853524	-1.10323288459957e-05	MMP10_F9
85673	cg02854288	1.35726553223263e-06	MMP10_F9
85674	cg02855045	-3.22693237727851e-05	MMP10_F9
85675	cg02855924	4.0248318337386e-06	MMP10_F9
85676	cg02856124	-1.36864779203572e-06	MMP10_F9
85677	cg02857273	-1.28534624076952e-05	MMP10_F9
85678	cg02857726	3.10678219239485e-06	MMP10_F9
85679	cg02858118	-1.87688460775039e-06	MMP10_F9
85680	cg02858132	-3.75471934277971e-05	MMP10_F9
85681	cg02858214	6.77309847457877e-07	MMP10_F9
85682	cg02858625	-3.2661195122122e-05	MMP10_F9
85683	cg02859319	-2.08768154766509e-05	MMP10_F9
85684	cg02860240	4.82774878914438e-06	MMP10_F9
85685	cg02860705	-7.77156556705464e-07	MMP10_F9
85686	cg02860797	-1.43768489200588e-05	MMP10_F9
85687	cg02861441	-4.2925776938106e-06	MMP10_F9
85688	cg02862100	-8.9171501154887e-06	MMP10_F9
85689	cg02862354	1.57734305635909e-06	MMP10_F9
85690	cg02862761	-1.76341112618377e-05	MMP10_F9
85691	cg02863409	3.84954005261559e-06	MMP10_F9
85692	cg02863493	8.79474488922545e-06	MMP10_F9
85693	cg02863947	-5.02233729671143e-05	MMP10_F9
85694	cg02864626	-5.32277847146044e-06	MMP10_F9
85695	cg02866304	-4.60090890005608e-06	MMP10_F9
85696	cg02866870	1.42140336367742e-07	MMP10_F9
85697	cg02867145	-9.86195968896277e-07	MMP10_F9
85698	cg02867696	5.9307723496246e-06	MMP10_F9
85699	cg02868222	-9.67213266916486e-07	MMP10_F9
85700	cg02870960	-4.62714863450724e-06	MMP10_F9
85701	cg02871925	5.07436593271433e-06	MMP10_F9
85702	cg02872623	2.57119533663487e-06	MMP10_F9
85703	cg02879784	4.80641401786619e-06	MMP10_F9
85704	cg02880315	2.62214442606808e-06	MMP10_F9
85705	cg02881434	1.00034971360432e-06	MMP10_F9
85706	cg02900978	-1.81204794561901e-05	MMP10_F9
85707	cg02900980	3.47160874890421e-06	MMP10_F9
85708	cg02904285	-9.60193592248631e-06	MMP10_F9
85709	cg02904838	1.47876615934075e-06	MMP10_F9
85710	cg02905245	-2.08952163065828e-06	MMP10_F9
85711	cg02906397	5.44316644989323e-07	MMP10_F9
85712	cg02906741	1.05928858020456e-06	MMP10_F9
85713	cg02906784	1.06423822629508e-05	MMP10_F9
85714	cg02907638	1.73689205974963e-05	MMP10_F9
85715	cg02908285	-1.09956753922105e-06	MMP10_F9
85716	cg02908709	1.97390839087007e-06	MMP10_F9
85717	cg02909206	-3.59461327369312e-05	MMP10_F9
85718	cg02909293	4.84277669461868e-06	MMP10_F9
85719	cg02909320	1.46693734548677e-05	MMP10_F9
85720	cg02909592	1.86662525736182e-05	MMP10_F9
85721	cg02910101	-4.91196921217872e-06	MMP10_F9
85722	cg02910194	-3.43580568626113e-05	MMP10_F9
85723	cg02910769	-1.16069704754183e-06	MMP10_F9
85724	cg02912041	-2.13036141586524e-05	MMP10_F9
85725	cg02912059	-2.01782351771556e-05	MMP10_F9
85726	cg02912937	-8.37597703593469e-07	MMP10_F9
85727	cg02912949	-3.66333074885922e-06	MMP10_F9
85728	cg02913568	-3.21389230711714e-06	MMP10_F9
85729	cg02913882	-4.79905708519673e-05	MMP10_F9
85730	cg02914097	-2.60987541239965e-05	MMP10_F9
85731	cg02914790	3.85738861380608e-06	MMP10_F9
85732	cg02915290	-2.14636464351332e-06	MMP10_F9
85733	cg02915437	-1.01777511708464e-07	MMP10_F9
85734	cg02917128	6.11755121860147e-06	MMP10_F9
85735	cg02917236	2.99009869860424e-05	MMP10_F9
85736	cg02919122	4.26864565375175e-06	MMP10_F9
85737	cg02920045	3.35954337033819e-05	MMP10_F9
85738	cg02920514	-3.26860574759095e-06	MMP10_F9
85739	cg02920701	1.29455626833554e-05	MMP10_F9
85740	cg02921257	-6.67888121426689e-06	MMP10_F9
85741	cg02921887	6.50102016095151e-06	MMP10_F9
85742	cg02921904	4.6565620534019e-06	MMP10_F9
85743	cg02922563	1.55460877918354e-06	MMP10_F9
85744	cg02922689	-1.37781268781686e-05	MMP10_F9
85745	cg02923224	-1.44203472274001e-05	MMP10_F9
85746	cg02923669	-8.50441694842129e-06	MMP10_F9
85747	cg02923856	-5.6786800499517e-06	MMP10_F9
85748	cg02924943	1.22796516034318e-06	MMP10_F9
85749	cg02925229	-3.97177556583165e-07	MMP10_F9
85750	cg02928957	-1.95206182417804e-05	MMP10_F9
85751	cg02929310	4.40973098388155e-06	MMP10_F9
85752	cg02929869	6.08727865339001e-07	MMP10_F9
85753	cg02930239	-1.05766038958464e-05	MMP10_F9
85754	cg02930432	-1.60121621645713e-06	MMP10_F9
85755	cg02930866	-6.45692484068962e-06	MMP10_F9
85756	cg02931642	-5.9445375084176e-05	MMP10_F9
85757	cg02933119	3.03182726369387e-07	MMP10_F9
85758	cg02933354	4.73010161550848e-06	MMP10_F9
85759	cg02934082	-2.45280105577651e-06	MMP10_F9
85760	cg02934633	-1.89212285984303e-06	MMP10_F9
85761	cg02934930	2.61106374104066e-07	MMP10_F9
85762	cg02935024	5.89886995110447e-06	MMP10_F9
85763	cg02936012	7.14385375573973e-06	MMP10_F9
85764	cg02936049	3.13392114246527e-06	MMP10_F9
85765	cg02937055	-1.77354749581483e-08	MMP10_F9
85766	cg02938205	-7.91478956280633e-06	MMP10_F9
85767	cg02938303	2.10315682478707e-07	MMP10_F9
85768	cg02938422	2.57246127356688e-06	MMP10_F9
85769	cg02939356	-1.94786676800801e-05	MMP10_F9
85770	cg02939781	-8.6766500867756e-06	MMP10_F9
85771	cg02940003	2.73368406428971e-05	MMP10_F9
85772	cg02940101	2.9338475747237e-06	MMP10_F9
85773	cg02941903	2.5642821518996e-08	MMP10_F9
85774	cg02942461	3.70132898444509e-06	MMP10_F9
85775	cg02942644	5.81085104648582e-06	MMP10_F9
85776	cg02943050	-1.47492506118835e-06	MMP10_F9
85777	cg02943194	6.51805003818781e-06	MMP10_F9
85778	cg02944123	-1.75427294710412e-05	MMP10_F9
85779	cg02944578	6.73428355631174e-07	MMP10_F9
85780	cg02944771	9.96258055850773e-06	MMP10_F9
85781	cg02944840	-7.8675155601252e-06	MMP10_F9
85782	cg02944871	-4.83409792999662e-05	MMP10_F9
85783	cg02945385	6.86143000846711e-06	MMP10_F9
85784	cg02948718	-1.18326613056328e-06	MMP10_F9
85785	cg02951206	1.10494387005303e-07	MMP10_F9
85786	cg02951711	-4.44628843696782e-06	MMP10_F9
85787	cg02953559	7.0665458710807e-07	MMP10_F9
85788	cg02954052	4.19219466925789e-06	MMP10_F9
85789	cg02954324	-2.54659946983898e-05	MMP10_F9
85790	cg02954903	-5.09143163606085e-06	MMP10_F9
85791	cg02954987	-1.99789921178949e-05	MMP10_F9
85792	cg02955114	8.5447516723973e-06	MMP10_F9
85793	cg02957997	-1.06823552224944e-05	MMP10_F9
85794	cg02958321	-4.43044487448979e-08	MMP10_F9
85795	cg02959129	1.89513053625514e-06	MMP10_F9
85796	cg02959282	-2.12657275054681e-05	MMP10_F9
85797	cg02959725	9.30381044693489e-06	MMP10_F9
85798	cg02960016	-1.22664259397054e-05	MMP10_F9
85799	cg02960347	9.21786968436201e-06	MMP10_F9
85800	cg02960488	-3.64930585751716e-05	MMP10_F9
85801	cg02960663	1.11044748603917e-06	MMP10_F9
85802	cg02961027	1.09608386298177e-06	MMP10_F9
85803	cg02961267	1.79288405795337e-05	MMP10_F9
85804	cg02961575	3.3796059504122e-08	MMP10_F9
85805	cg02967056	-3.35212969033501e-06	MMP10_F9
85806	cg02968508	-2.28915104350208e-05	MMP10_F9
85807	cg02970696	-2.62713511875772e-06	MMP10_F9
85808	cg02973263	5.72460848922335e-06	MMP10_F9
85809	cg02974815	5.83918363123513e-07	MMP10_F9
85810	cg02975259	3.8594975756091e-06	MMP10_F9
85811	cg02975922	-9.61221370754808e-06	MMP10_F9
85812	cg02976359	-1.87176581318693e-05	MMP10_F9
85813	cg02976574	-9.99218550349061e-06	MMP10_F9
85814	cg02977443	-9.25556790064042e-06	MMP10_F9
85815	cg02977810	-1.48718984237025e-05	MMP10_F9
85816	cg02977963	-1.498488563595e-06	MMP10_F9
85817	cg02978184	5.46764301857647e-07	MMP10_F9
85818	cg02978317	1.62941241073619e-06	MMP10_F9
85819	cg02979520	-1.77713619715907e-05	MMP10_F9
85820	cg02980023	6.30988977593443e-06	MMP10_F9
85821	cg02980152	1.39392861864016e-06	MMP10_F9
85822	cg02980693	1.28314324197276e-06	MMP10_F9
85823	cg02981092	1.55884598662784e-05	MMP10_F9
85824	cg02981368	-8.70082823456995e-06	MMP10_F9
85825	cg02982400	1.87395547889949e-06	MMP10_F9
85826	cg02988826	2.04388290996597e-05	MMP10_F9
85827	cg02990094	3.46545468053058e-06	MMP10_F9
85828	cg02992632	-8.37941412874587e-06	MMP10_F9
85829	cg02995710	-2.83134558336609e-05	MMP10_F9
85830	cg02997497	-1.14143739403983e-05	MMP10_F9
85831	cg02997851	-1.93520778648859e-05	MMP10_F9
85832	cg03004985	-5.5553229865779e-06	MMP10_F9
85833	cg03011814	1.41464786016446e-06	MMP10_F9
85834	cg03015144	1.11986966448078e-05	MMP10_F9
85835	cg03018380	-1.70518661998411e-05	MMP10_F9
85836	cg03018634	3.87294668678888e-06	MMP10_F9
85837	cg03019000	1.42748258156132e-05	MMP10_F9
85838	cg03020181	1.40754976462024e-05	MMP10_F9
85839	cg03020424	-1.45493154021616e-05	MMP10_F9
85840	cg03020605	6.52531619184177e-06	MMP10_F9
85841	cg03021100	-4.50565005907052e-05	MMP10_F9
85842	cg03021329	-6.0392350670907e-06	MMP10_F9
85843	cg03022541	3.50083605776879e-06	MMP10_F9
85844	cg03022575	3.19239888301186e-06	MMP10_F9
85845	cg03022680	-2.70784439042749e-07	MMP10_F9
85846	cg03024503	3.69585039267772e-06	MMP10_F9
85847	cg03024536	1.8527856679567e-06	MMP10_F9
85848	cg03024619	-1.50133945516589e-06	MMP10_F9
85849	cg03025089	-2.45196808468686e-06	MMP10_F9
85850	cg03025463	1.48924730104567e-05	MMP10_F9
85851	cg03025465	-6.13247599963316e-05	MMP10_F9
85852	cg03026939	1.54711358731243e-05	MMP10_F9
85853	cg03027239	-1.72141825819003e-05	MMP10_F9
85854	cg03028280	6.36732867043224e-07	MMP10_F9
85855	cg03030002	2.33213015190377e-06	MMP10_F9
85856	cg03031322	-9.45549275042381e-06	MMP10_F9
85857	cg03032180	1.06330523218143e-06	MMP10_F9
85858	cg03032607	1.14906452022094e-05	MMP10_F9
85859	cg03034192	1.04377712493783e-06	MMP10_F9
85860	cg03034373	4.46130211507319e-07	MMP10_F9
85861	cg03035248	3.01968188447856e-06	MMP10_F9
85862	cg03037622	-7.33363789819361e-06	MMP10_F9
85863	cg03038685	3.69830231681272e-06	MMP10_F9
85864	cg03039008	-1.17284652948268e-06	MMP10_F9
85865	cg03039127	-2.57110942038196e-06	MMP10_F9
85866	cg03040441	1.15351540712757e-05	MMP10_F9
85867	cg03044239	6.6275284064486e-07	MMP10_F9
85868	cg03046148	1.91178634515367e-06	MMP10_F9
85869	cg03046332	3.69128034302666e-06	MMP10_F9
85870	cg03046611	1.03635606846383e-05	MMP10_F9
85871	cg03046746	-3.12885429935769e-07	MMP10_F9
85872	cg03047508	4.84422121322813e-06	MMP10_F9
85873	cg03048054	-3.91124719967732e-06	MMP10_F9
85874	cg03050629	-1.25190257436812e-05	MMP10_F9
85875	cg03051392	-3.03883289656189e-05	MMP10_F9
85876	cg03052030	-4.17660548050346e-06	MMP10_F9
85877	cg03052789	-4.75999207999152e-06	MMP10_F9
85878	cg03053581	-4.80568231568349e-06	MMP10_F9
85879	cg03053875	4.8373568336042e-06	MMP10_F9
85880	cg03054684	3.90963931950841e-05	MMP10_F9
85881	cg03055671	1.88658692415451e-05	MMP10_F9
85882	cg03059287	-2.00467561684388e-06	MMP10_F9
85883	cg03059470	1.18137867444994e-06	MMP10_F9
85884	cg03060158	-1.88066275552908e-05	MMP10_F9
85885	cg03060546	4.08839105773306e-06	MMP10_F9
85886	cg03060555	1.76892508646642e-06	MMP10_F9
85887	cg03060986	-5.70259739427157e-06	MMP10_F9
85888	cg03061024	-1.99133973970859e-06	MMP10_F9
85889	cg03066577	-6.90855492106919e-06	MMP10_F9
85890	cg03072102	-4.69841410913373e-07	MMP10_F9
85891	cg03075662	2.50900580008517e-06	MMP10_F9
85892	cg03075736	2.31593134965537e-07	MMP10_F9
85893	cg03082813	-1.22122690780795e-05	MMP10_F9
85894	cg03084350	-3.64088711956075e-06	MMP10_F9
85895	cg03089869	7.71316852012068e-07	MMP10_F9
85896	cg03097714	-1.27029289323477e-05	MMP10_F9
85897	cg03098937	3.31704602144681e-06	MMP10_F9
85898	cg03104055	-1.25810058142817e-05	MMP10_F9
85899	cg03107436	-8.64961769329861e-06	MMP10_F9
85900	cg03109316	1.29908920852253e-05	MMP10_F9
85901	cg03110703	-1.49431014185214e-06	MMP10_F9
85902	cg03111100	5.13565055058195e-06	MMP10_F9
85903	cg03112869	5.18282336508612e-06	MMP10_F9
85904	cg03131527	7.84991797437537e-06	MMP10_F9
85905	cg03141526	-3.25083010734686e-06	MMP10_F9
85906	cg03142256	2.87809999017052e-07	MMP10_F9
85907	cg03143060	3.65012401591535e-07	MMP10_F9
85908	cg03144753	2.25095950195191e-07	MMP10_F9
85909	cg03144839	2.6199663791122e-06	MMP10_F9
85910	cg03145312	-6.04941360348153e-06	MMP10_F9
85911	cg03146073	5.92019181193499e-07	MMP10_F9
85912	cg03147002	-2.43195683254276e-06	MMP10_F9
85913	cg03147907	1.31212946967559e-06	MMP10_F9
85914	cg03148457	1.9638284096767e-05	MMP10_F9
85915	cg03148927	-7.19406020194079e-06	MMP10_F9
85916	cg03149593	-2.05971263853577e-05	MMP10_F9
85917	cg03149814	2.70848094473033e-06	MMP10_F9
85918	cg03152037	-7.12642069186599e-06	MMP10_F9
85919	cg03152121	8.37280376568372e-06	MMP10_F9
85920	cg03153679	-1.76993462659284e-06	MMP10_F9
85921	cg03153775	2.09993101401391e-06	MMP10_F9
85922	cg03154665	2.52578320288615e-06	MMP10_F9
85923	cg03155027	-1.72361806568158e-05	MMP10_F9
85924	cg03156115	2.70835781903533e-06	MMP10_F9
85925	cg03158772	-8.44486161204235e-07	MMP10_F9
85926	cg03158780	1.70249951476694e-05	MMP10_F9
85927	cg03159785	-7.58758099965192e-07	MMP10_F9
85928	cg03160445	8.46171691850679e-07	MMP10_F9
85929	cg03160740	5.56626684161266e-06	MMP10_F9
85930	cg03162045	5.1124862072419e-06	MMP10_F9
85931	cg03162101	7.04159559003809e-07	MMP10_F9
85932	cg03162492	-3.52066546650193e-06	MMP10_F9
85933	cg03163196	7.95506944427605e-08	MMP10_F9
85934	cg03163443	1.69425877140513e-08	MMP10_F9
85935	cg03163831	-4.7440973917616e-06	MMP10_F9
85936	cg03163878	5.55489307009962e-06	MMP10_F9
85937	cg03165859	1.24782705237556e-05	MMP10_F9
85938	cg03167029	-4.87124065724365e-07	MMP10_F9
85939	cg03168026	4.10386207815157e-06	MMP10_F9
85940	cg03168189	1.25554594381379e-05	MMP10_F9
85941	cg03168896	-3.0004411762295e-06	MMP10_F9
85942	cg03168947	7.27647061594462e-06	MMP10_F9
85943	cg03169527	5.48175236542604e-06	MMP10_F9
85944	cg03169767	1.00045957354268e-06	MMP10_F9
85945	cg03170262	1.82771039127892e-06	MMP10_F9
85946	cg03170670	-5.83174718687476e-06	MMP10_F9
85947	cg03171211	-3.22421589241712e-05	MMP10_F9
85948	cg03171402	1.02119119152795e-05	MMP10_F9
85949	cg03171795	-3.20294096429849e-05	MMP10_F9
85950	cg03172057	5.85675230613812e-06	MMP10_F9
85951	cg03172271	-1.71871793732749e-05	MMP10_F9
85952	cg03172807	4.89755211851555e-06	MMP10_F9
85953	cg03173942	-1.5945476240941e-05	MMP10_F9
85954	cg03175206	-5.33495491949856e-06	MMP10_F9
85955	cg03175305	1.64805102688814e-06	MMP10_F9
85956	cg03176305	1.62282294935195e-05	MMP10_F9
85957	cg03176993	1.35877207504861e-05	MMP10_F9
85958	cg03177593	-3.39607673384521e-05	MMP10_F9
85959	cg03177600	3.18780963710198e-06	MMP10_F9
85960	cg03179478	-1.63525002648561e-07	MMP10_F9
85961	cg03181118	-9.4794497574275e-06	MMP10_F9
85962	cg03181314	9.18914101094008e-06	MMP10_F9
85963	cg03181573	1.9964078963482e-05	MMP10_F9
85964	cg03182000	-2.1337510766841e-06	MMP10_F9
85965	cg03182596	9.00241973178966e-06	MMP10_F9
85966	cg03183882	1.30963748093132e-06	MMP10_F9
85967	cg03184357	-1.735598574027e-05	MMP10_F9
85968	cg03185066	5.1399162584147e-06	MMP10_F9
85969	cg03185283	-9.72325648641897e-06	MMP10_F9
85970	cg03186486	5.83477601464655e-06	MMP10_F9
85971	cg03187125	9.79743995044423e-06	MMP10_F9
85972	cg03187299	7.49295925047936e-07	MMP10_F9
85973	cg03187777	5.17762528987492e-05	MMP10_F9
85974	cg03188198	2.21871866382022e-07	MMP10_F9
85975	cg03189656	-5.30339448004037e-06	MMP10_F9
85976	cg03190578	-6.63198681805926e-06	MMP10_F9
85977	cg03191919	-3.19584951753331e-06	MMP10_F9
85978	cg03192231	-2.79070189328174e-05	MMP10_F9
85979	cg03192737	-1.58858154416324e-05	MMP10_F9
85980	cg03192919	-6.72594015743129e-05	MMP10_F9
85981	cg03192963	1.19552803683532e-06	MMP10_F9
85982	cg03193589	-4.85811986372469e-06	MMP10_F9
85983	cg03194038	-7.02712658126266e-06	MMP10_F9
85984	cg03194226	-7.69534597665449e-06	MMP10_F9
85985	cg03194383	5.89240193537738e-06	MMP10_F9
85986	cg03195031	-1.7410575188509e-05	MMP10_F9
85987	cg03195147	-1.14448323393611e-05	MMP10_F9
85988	cg03195164	-3.45968519838527e-07	MMP10_F9
85989	cg03195643	-1.89763794108486e-05	MMP10_F9
85990	cg03198275	-1.13695852312424e-07	MMP10_F9
85991	cg03198317	2.69887819531955e-06	MMP10_F9
85992	cg03198678	-1.30154213816343e-05	MMP10_F9
85993	cg03199221	-2.43042007878905e-05	MMP10_F9
85994	cg03199263	-5.94229976531818e-06	MMP10_F9
85995	cg03199983	3.58315699184608e-06	MMP10_F9
85996	cg03200095	-1.35325159260465e-06	MMP10_F9
85997	cg03201166	-1.1653647206099e-05	MMP10_F9
85998	cg03202213	-7.36289471613031e-06	MMP10_F9
85999	cg03203287	-1.53262074114673e-06	MMP10_F9
86000	cg03204825	8.39437696711868e-06	MMP10_F9
86001	cg03206681	5.56074567108956e-07	MMP10_F9
86002	cg03206717	8.67202183311164e-08	MMP10_F9
86003	cg03207054	-1.36724517998495e-05	MMP10_F9
86004	cg03207310	2.06453617705395e-07	MMP10_F9
86005	cg03208482	1.71347079779898e-06	MMP10_F9
86006	cg03209809	1.03356992391009e-06	MMP10_F9
86007	cg03221715	2.92714472510116e-06	MMP10_F9
86008	cg03223076	2.65170295838754e-05	MMP10_F9
86009	cg03223878	1.17839266707958e-06	MMP10_F9
86010	cg03241282	6.68990320780393e-06	MMP10_F9
86011	cg03245962	-1.71617573030816e-07	MMP10_F9
86012	cg03255953	-9.51538690388486e-06	MMP10_F9
86013	cg03256955	-2.08008322324281e-07	MMP10_F9
86014	cg03262918	4.97298143404024e-06	MMP10_F9
86015	cg03263229	-1.03354218155177e-05	MMP10_F9
86016	cg03266992	-5.23273340476654e-07	MMP10_F9
86017	cg03269060	-7.92488007496127e-07	MMP10_F9
86018	cg03269667	1.24758217515156e-05	MMP10_F9
86019	cg03270929	3.50563767892012e-06	MMP10_F9
86020	cg03272958	-4.31529002071227e-06	MMP10_F9
86021	cg03273952	-3.0511822021888e-06	MMP10_F9
86022	cg03274391	-1.83232281195798e-05	MMP10_F9
86023	cg03275067	9.47139750171525e-06	MMP10_F9
86024	cg03275076	-2.23431500497789e-05	MMP10_F9
86025	cg03275461	2.85862383851243e-05	MMP10_F9
86026	cg03275851	5.9530573481871e-06	MMP10_F9
86027	cg03276484	-5.45779057722328e-06	MMP10_F9
86028	cg03276552	-1.31608413345524e-05	MMP10_F9
86029	cg03277049	2.17428753095441e-06	MMP10_F9
86030	cg03277051	2.79349801851142e-06	MMP10_F9
86031	cg03278639	-1.3031775384391e-05	MMP10_F9
86032	cg03278965	4.76765064924901e-07	MMP10_F9
86033	cg03280839	-2.73371180995657e-06	MMP10_F9
86034	cg03281561	-1.99157888346185e-06	MMP10_F9
86035	cg03282600	3.63238025611433e-06	MMP10_F9
86036	cg03282889	2.69836156003906e-07	MMP10_F9
86037	cg03284879	1.17678055960242e-05	MMP10_F9
86038	cg03285428	5.495217870216e-06	MMP10_F9
86039	cg03286987	7.73441147378852e-06	MMP10_F9
86040	cg03287469	3.33667665058809e-06	MMP10_F9
86041	cg03287940	1.12976097071942e-07	MMP10_F9
86042	cg03287987	-3.45317159482345e-05	MMP10_F9
86043	cg03288655	1.9215433993584e-06	MMP10_F9
86044	cg03290530	9.91313112008222e-06	MMP10_F9
86045	cg03290560	7.35833598284691e-06	MMP10_F9
86046	cg03290752	1.310771721694e-06	MMP10_F9
86047	cg03291430	-7.43294281100948e-06	MMP10_F9
86048	cg03291996	-1.91968804070217e-05	MMP10_F9
86049	cg03292069	2.08474049731005e-05	MMP10_F9
86050	cg03293330	3.75199753711811e-05	MMP10_F9
86051	cg03293765	7.85899332121002e-07	MMP10_F9
86052	cg03293976	-2.23387600836464e-05	MMP10_F9
86053	cg03294218	7.48683761555128e-08	MMP10_F9
86054	cg03294668	-2.89730343063825e-06	MMP10_F9
86055	cg03296370	-1.7129620451097e-05	MMP10_F9
86056	cg03296801	-2.50167062682373e-06	MMP10_F9
86057	cg03296935	-1.82046512349437e-05	MMP10_F9
86058	cg03297783	4.90268800916012e-07	MMP10_F9
86059	cg03300537	-4.99285700759132e-06	MMP10_F9
86060	cg03300805	8.60146126160043e-07	MMP10_F9
86061	cg03301026	-2.22677709278516e-05	MMP10_F9
86062	cg03302386	7.33026115609441e-06	MMP10_F9
86063	cg03304815	1.11261558768477e-06	MMP10_F9
86064	cg03305454	-1.57057583004902e-05	MMP10_F9
86065	cg03306972	5.40819558250895e-06	MMP10_F9
86066	cg03307177	-2.32531846610482e-05	MMP10_F9
86067	cg03307380	-1.1832834094001e-05	MMP10_F9
86068	cg03308652	-3.13803639109409e-06	MMP10_F9
86069	cg03308831	-5.37316436383644e-05	MMP10_F9
86070	cg03309251	-1.86254001316708e-05	MMP10_F9
86071	cg03309760	-6.21085269499297e-07	MMP10_F9
86072	cg03309962	-1.23432207108372e-06	MMP10_F9
86073	cg03310007	7.57768380001481e-06	MMP10_F9
86074	cg03310376	6.45123232653757e-06	MMP10_F9
86075	cg03310937	2.55045170160274e-05	MMP10_F9
86076	cg03312601	2.86185390012615e-06	MMP10_F9
86077	cg03312643	7.03726755095038e-06	MMP10_F9
86078	cg03315247	-1.92454791199368e-06	MMP10_F9
86079	cg03317402	1.40763499097425e-06	MMP10_F9
86080	cg03318121	8.36799782744195e-07	MMP10_F9
86081	cg03318940	-1.45574442606069e-05	MMP10_F9
86082	cg03319184	-1.03918066044564e-05	MMP10_F9
86083	cg03320743	-5.44718546276599e-07	MMP10_F9
86084	cg03321003	6.32351447672419e-07	MMP10_F9
86085	cg03322633	1.98973058780698e-05	MMP10_F9
86086	cg03323614	1.60601385480444e-05	MMP10_F9
86087	cg03324578	-1.02234053002345e-06	MMP10_F9
86088	cg03325598	4.30294329678024e-06	MMP10_F9
86089	cg03325726	-4.60830419654424e-06	MMP10_F9
86090	cg03326307	-7.7152946886977e-06	MMP10_F9
86091	cg03327494	-1.81483506218197e-06	MMP10_F9
86092	cg03327615	-3.87973043796351e-06	MMP10_F9
86093	cg03328265	-2.0472737427172e-06	MMP10_F9
86094	cg03328664	2.96157749628051e-06	MMP10_F9
86095	cg03329165	2.10747080027684e-07	MMP10_F9
86096	cg03329597	4.08753943210921e-06	MMP10_F9
86097	cg03329860	2.04795124175792e-06	MMP10_F9
86098	cg03329949	-1.48839748668268e-05	MMP10_F9
86099	cg03330058	-6.07596128370996e-06	MMP10_F9
86100	cg03331387	4.1601461747932e-06	MMP10_F9
86101	cg03332271	-1.7719719779035e-05	MMP10_F9
86102	cg03333361	1.20870094640236e-05	MMP10_F9
86103	cg03333468	5.35864277193814e-06	MMP10_F9
86104	cg03333590	3.04454926318161e-07	MMP10_F9
86105	cg03334568	9.20223773671713e-07	MMP10_F9
86106	cg03335207	6.18682843457023e-06	MMP10_F9
86107	cg03336678	9.08463949163233e-07	MMP10_F9
86108	cg03337256	-7.37619975455052e-06	MMP10_F9
86109	cg03338691	1.19073846272269e-05	MMP10_F9
86110	cg03340649	2.27059221205679e-06	MMP10_F9
86111	cg03341377	3.48944392337506e-05	MMP10_F9
86112	cg03341748	4.90832981000814e-08	MMP10_F9
86113	cg03342759	2.25678861424755e-05	MMP10_F9
86114	cg03343083	-5.14194445764378e-06	MMP10_F9
86115	cg03344068	7.21897480781168e-06	MMP10_F9
86116	cg03344114	2.02715935876368e-05	MMP10_F9
86117	cg03344483	1.46788765939262e-06	MMP10_F9
86118	cg03344955	9.16072442011519e-06	MMP10_F9
86119	cg03346079	2.83133996437488e-06	MMP10_F9
86120	cg03347153	-2.68388525807685e-05	MMP10_F9
86121	cg03347381	2.29198922211655e-05	MMP10_F9
86122	cg03347416	6.54661852535626e-06	MMP10_F9
86123	cg03347553	-7.41827725545519e-06	MMP10_F9
86124	cg03348100	-5.57908379208346e-06	MMP10_F9
86125	cg03349057	9.71569474089737e-06	MMP10_F9
86126	cg03352173	-1.45098794929652e-05	MMP10_F9
86127	cg03352189	-3.99933107371089e-06	MMP10_F9
86128	cg03352332	1.99601919735778e-06	MMP10_F9
86129	cg03353554	4.46907271244728e-06	MMP10_F9
86130	cg03354636	-1.52949827452306e-05	MMP10_F9
86131	cg03355909	5.33766800399858e-06	MMP10_F9
86132	cg03355998	-7.50145099251011e-07	MMP10_F9
86133	cg03357727	-7.37276931424168e-07	MMP10_F9
86134	cg03358636	-1.93487584062607e-05	MMP10_F9
86135	cg03358769	-5.33042529871352e-08	MMP10_F9
86136	cg03362494	1.36346262622335e-05	MMP10_F9
86137	cg03362689	4.73937257140468e-06	MMP10_F9
86138	cg03363161	7.45401972542568e-06	MMP10_F9
86139	cg03363248	6.83717422004784e-07	MMP10_F9
86140	cg03364247	1.5748875635542e-06	MMP10_F9
86141	cg03364832	-7.07129376015326e-06	MMP10_F9
86142	cg03365548	-2.24778656891754e-06	MMP10_F9
86143	cg03366960	2.83197568148846e-06	MMP10_F9
86144	cg03367387	1.78027830870747e-05	MMP10_F9
86145	cg03367515	-1.96301952103518e-06	MMP10_F9
86146	cg03368818	-3.37519195046919e-06	MMP10_F9
86147	cg03369196	-1.03262754735131e-05	MMP10_F9
86148	cg03369965	-2.38675836691366e-07	MMP10_F9
86149	cg03369999	-5.5857248276044e-05	MMP10_F9
86150	cg03370106	-2.86345633373453e-06	MMP10_F9
86151	cg03370261	2.32674285492145e-06	MMP10_F9
86152	cg03371447	-2.98833475238986e-06	MMP10_F9
86153	cg03372603	-1.54300746856123e-06	MMP10_F9
86154	cg03373278	2.56586912688902e-07	MMP10_F9
86155	cg03374317	1.60473238064687e-05	MMP10_F9
86156	cg03374820	-8.49586166189463e-07	MMP10_F9
86157	cg03375833	-1.70857611810216e-05	MMP10_F9
86158	cg03376052	-6.90777596955908e-06	MMP10_F9
86159	cg03376719	2.33082546947449e-06	MMP10_F9
86160	cg03376880	7.53198147164985e-07	MMP10_F9
86161	cg03377396	-1.38944638731457e-05	MMP10_F9
86162	cg03378003	4.0428385691373e-06	MMP10_F9
86163	cg03379681	-3.8599011697496e-05	MMP10_F9
86164	cg03382743	8.95290182717723e-07	MMP10_F9
86165	cg03384440	-3.24322612843074e-06	MMP10_F9
86166	cg03385233	1.52324318515915e-07	MMP10_F9
86167	cg03386823	5.48164396639812e-07	MMP10_F9
86168	cg03387092	3.67909918704626e-06	MMP10_F9
86169	cg03387111	-5.1910024137276e-07	MMP10_F9
86170	cg03388789	-8.42911758854791e-07	MMP10_F9
86171	cg03389538	-4.20261813346943e-05	MMP10_F9
86172	cg03390183	2.58604102508205e-06	MMP10_F9
86173	cg03390449	-1.82035124895889e-05	MMP10_F9
86174	cg03390905	2.60389168255971e-06	MMP10_F9
86175	cg03391568	-5.60406785041125e-06	MMP10_F9
86176	cg03392679	4.54723627054838e-06	MMP10_F9
86177	cg03393017	-2.01284988854592e-05	MMP10_F9
86178	cg03395846	1.19679263535168e-05	MMP10_F9
86179	cg03396324	-1.33118924023442e-05	MMP10_F9
86180	cg03396594	-5.0687041228374e-07	MMP10_F9
86181	cg03396809	-5.6813414707039e-06	MMP10_F9
86182	cg03396896	-1.0747445953595e-06	MMP10_F9
86183	cg03398966	-5.20619266443577e-06	MMP10_F9
86184	cg03399655	-1.01580603691673e-05	MMP10_F9
86185	cg03399783	-8.14691204802159e-07	MMP10_F9
86186	cg03400335	7.59809030242207e-06	MMP10_F9
86187	cg03401266	3.64355265409455e-06	MMP10_F9
86188	cg03402629	-3.81114946413918e-06	MMP10_F9
86189	cg03402775	3.00412866807202e-06	MMP10_F9
86190	cg03404102	-7.40989228481348e-08	MMP10_F9
86191	cg03405026	-2.65289860267233e-06	MMP10_F9
86192	cg03405491	1.87990775982251e-05	MMP10_F9
86193	cg03406011	-1.10357521459015e-05	MMP10_F9
86194	cg03407184	7.88083184308402e-07	MMP10_F9
86195	cg03407622	5.43058499656515e-07	MMP10_F9
86196	cg03408033	1.87454947377297e-07	MMP10_F9
86197	cg03408035	5.97400490019046e-06	MMP10_F9
86198	cg03408785	-8.57286400185739e-06	MMP10_F9
86199	cg03409439	-2.08383095448006e-05	MMP10_F9
86200	cg03411644	1.31288060335251e-06	MMP10_F9
86201	cg03413208	-3.72529558965111e-06	MMP10_F9
86202	cg03414134	8.66151741403842e-07	MMP10_F9
86203	cg03414471	6.34544731520123e-08	MMP10_F9
86204	cg03414569	-3.09161666537495e-06	MMP10_F9
86205	cg03416541	-5.32023410682044e-07	MMP10_F9
86206	cg03416562	8.31983075463015e-06	MMP10_F9
86207	cg03416645	-5.78932947477799e-06	MMP10_F9
86208	cg03417191	1.09161752041364e-06	MMP10_F9
86209	cg03417233	-2.48916276461859e-05	MMP10_F9
86210	cg03417788	5.77796173765384e-07	MMP10_F9
86211	cg03418095	1.50130451529773e-05	MMP10_F9
86212	cg03418830	9.10384742767284e-07	MMP10_F9
86213	cg03418847	-1.09094984207309e-06	MMP10_F9
86214	cg03420068	-3.69242675918268e-06	MMP10_F9
86215	cg03420580	2.39368418335942e-05	MMP10_F9
86216	cg03421212	2.84829493713675e-06	MMP10_F9
86217	cg03421964	1.47923991190854e-05	MMP10_F9
86218	cg03422213	1.9870260829408e-05	MMP10_F9
86219	cg03424342	9.42939071051128e-07	MMP10_F9
86220	cg03425695	6.11509890311147e-07	MMP10_F9
86221	cg03427298	1.23271006060595e-06	MMP10_F9
86222	cg03427317	3.03248326185811e-06	MMP10_F9
86223	cg03427905	-6.14412588922994e-07	MMP10_F9
86224	cg03428864	-5.74063134183463e-06	MMP10_F9
86225	cg03429645	2.05736903055732e-05	MMP10_F9
86226	cg03430502	9.70724379786629e-07	MMP10_F9
86227	cg03431655	3.63346043277114e-06	MMP10_F9
86228	cg03432589	3.7694799809318e-05	MMP10_F9
86229	cg03433394	2.11314808567889e-07	MMP10_F9
86230	cg03433560	3.99326255048608e-07	MMP10_F9
86231	cg03433942	2.50394882978808e-05	MMP10_F9
86232	cg03434223	-1.53270743697591e-05	MMP10_F9
86233	cg03434479	3.65815436891275e-06	MMP10_F9
86234	cg03434780	-8.80453440455035e-06	MMP10_F9
86235	cg03434872	-1.15058956297984e-06	MMP10_F9
86236	cg03435448	1.93029120340719e-05	MMP10_F9
86237	cg03435608	-2.02238420086617e-07	MMP10_F9
86238	cg03435901	-2.96979943798613e-05	MMP10_F9
86239	cg03436653	6.1591870923356e-07	MMP10_F9
86240	cg03437656	5.52358651252509e-07	MMP10_F9
86241	cg03438024	1.15014460041976e-05	MMP10_F9
86242	cg03438330	2.11223951729459e-05	MMP10_F9
86243	cg03438417	-1.3015329926155e-05	MMP10_F9
86244	cg03438515	2.21045936012526e-06	MMP10_F9
86245	cg03438904	2.78963769794216e-07	MMP10_F9
86246	cg03440673	-6.46549831754493e-06	MMP10_F9
86247	cg03443427	6.3694954266861e-06	MMP10_F9
86248	cg03444965	-2.62086508599855e-06	MMP10_F9
86249	cg03445127	2.75406440804791e-07	MMP10_F9
86250	cg03445587	4.37515096549843e-07	MMP10_F9
86251	cg03445800	-1.87761059141125e-06	MMP10_F9
86252	cg03446973	1.20360774585601e-06	MMP10_F9
86253	cg03447556	5.91350775618021e-06	MMP10_F9
86254	cg03447891	1.36732545583364e-05	MMP10_F9
86255	cg03447908	9.08500909208251e-06	MMP10_F9
86256	cg03448241	6.02980880155475e-07	MMP10_F9
86257	cg03448396	2.11141726929055e-06	MMP10_F9
86258	cg03448619	2.09238679063322e-05	MMP10_F9
86259	cg03449387	-1.06506301677848e-06	MMP10_F9
86260	cg03449660	-1.9213757377809e-06	MMP10_F9
86261	cg03450370	-4.49168423282839e-06	MMP10_F9
86262	cg03451959	-2.06699112175536e-05	MMP10_F9
86263	cg03452625	1.05894207873285e-05	MMP10_F9
86264	cg03452737	6.87302511428673e-06	MMP10_F9
86265	cg03453388	2.28555138362498e-05	MMP10_F9
86266	cg03453497	3.24246236029361e-07	MMP10_F9
86267	cg03454663	1.26579173290201e-05	MMP10_F9
86268	cg03454876	8.16485274509364e-06	MMP10_F9
86269	cg03455225	2.05646399365865e-05	MMP10_F9
86270	cg03455716	-6.83648275061419e-06	MMP10_F9
86271	cg03455765	2.14941249376222e-05	MMP10_F9
86272	cg03456393	1.65299546166701e-05	MMP10_F9
86273	cg03457142	-2.22216143736467e-05	MMP10_F9
86274	cg03457781	-8.57440800367786e-08	MMP10_F9
86275	cg03458172	-6.75917236177973e-07	MMP10_F9
86276	cg03459543	3.91955984255227e-07	MMP10_F9
86277	cg03459811	-1.79544367367314e-05	MMP10_F9
86278	cg03460163	1.63063227180926e-05	MMP10_F9
86279	cg03460745	-1.92492665589106e-05	MMP10_F9
86280	cg03462581	-1.98795344083956e-05	MMP10_F9
86281	cg03462622	-4.18117344835639e-06	MMP10_F9
86282	cg03464896	5.48581734875358e-06	MMP10_F9
86283	cg03466124	-1.25813443144365e-05	MMP10_F9
86284	cg03466587	1.32677131054307e-05	MMP10_F9
86285	cg03466986	-1.88479236562961e-07	MMP10_F9
86286	cg03467047	-8.38674500842521e-08	MMP10_F9
86287	cg03467580	4.20372145008192e-06	MMP10_F9
86288	cg03467706	-1.20787020241652e-06	MMP10_F9
86289	cg03468466	9.26959140149917e-07	MMP10_F9
86290	cg03468967	1.06700440394905e-05	MMP10_F9
86291	cg03469618	2.95729741746264e-06	MMP10_F9
86292	cg03469682	-1.53769606991263e-05	MMP10_F9
86293	cg03470180	8.45914166372178e-07	MMP10_F9
86294	cg03472610	-2.78604774664919e-05	MMP10_F9
86295	cg03473016	1.70338207293695e-05	MMP10_F9
86296	cg03473993	-3.3762091159073e-06	MMP10_F9
86297	cg03477080	-1.07553111854592e-06	MMP10_F9
86298	cg03478610	-2.90241110869203e-06	MMP10_F9
86299	cg03479065	-2.47234467468349e-06	MMP10_F9
86300	cg03479209	3.30559217204179e-05	MMP10_F9
86301	cg03482534	1.4371393234545e-05	MMP10_F9
86302	cg03483464	2.05440137584524e-05	MMP10_F9
86303	cg03484180	-8.7247797035777e-06	MMP10_F9
86304	cg03485508	1.44025803778149e-05	MMP10_F9
86305	cg03489020	1.03597377326722e-05	MMP10_F9
86306	cg03490073	-1.70725993224858e-05	MMP10_F9
86307	cg03490157	-5.78535285824021e-07	MMP10_F9
86308	cg03490545	2.13279648637231e-07	MMP10_F9
86309	cg03490711	4.10395064361767e-07	MMP10_F9
86310	cg03492634	-3.07945667775898e-05	MMP10_F9
86311	cg03493509	2.15815771189143e-07	MMP10_F9
86312	cg03494612	-4.32308753613349e-06	MMP10_F9
86313	cg03495084	-4.82667985264939e-06	MMP10_F9
86314	cg03495237	2.47227728386376e-05	MMP10_F9
86315	cg03496122	-1.95441413359708e-06	MMP10_F9
86316	cg03497399	1.53159840541335e-05	MMP10_F9
86317	cg03497419	8.95604484021005e-07	MMP10_F9
86318	cg03498588	2.79139271570429e-07	MMP10_F9
86319	cg03498888	2.2199755789862e-07	MMP10_F9
86320	cg03499626	-3.77373116734396e-05	MMP10_F9
86321	cg03500585	-7.26643118062986e-08	MMP10_F9
86322	cg03502215	-1.21650713588382e-05	MMP10_F9
86323	cg03503796	-7.60847292161145e-07	MMP10_F9
86324	cg03505448	1.36596952361263e-05	MMP10_F9
86325	cg03505583	3.2304331055045e-06	MMP10_F9
86326	cg03507018	1.79151112712181e-05	MMP10_F9
86327	cg03507064	1.33307479952567e-05	MMP10_F9
86328	cg03507119	4.22300542287975e-06	MMP10_F9
86329	cg03508390	1.84625384548444e-05	MMP10_F9
86330	cg03508643	2.06803123531232e-07	MMP10_F9
86331	cg03508767	-2.46139098991616e-05	MMP10_F9
86332	cg03508928	9.4926944927403e-07	MMP10_F9
86333	cg03509024	-2.03094380237947e-07	MMP10_F9
86334	cg03509671	-8.01438729306844e-07	MMP10_F9
86335	cg03509777	5.71136040447889e-06	MMP10_F9
86336	cg03510511	5.20376400869104e-06	MMP10_F9
86337	cg03513482	2.00546396617862e-05	MMP10_F9
86338	cg03513893	-1.0718524385968e-05	MMP10_F9
86339	cg03515372	-2.12049545058699e-05	MMP10_F9
86340	cg03516577	7.618165261539e-06	MMP10_F9
86341	cg03517837	7.85047844294231e-06	MMP10_F9
86342	cg03517913	-5.75468500577294e-07	MMP10_F9
86343	cg03517923	3.01527796870026e-06	MMP10_F9
86344	cg03518058	4.52673811112667e-06	MMP10_F9
86345	cg03519880	-3.99971701073983e-06	MMP10_F9
86346	cg03520471	-1.21326203232661e-05	MMP10_F9
86347	cg03520983	-2.325312975386e-06	MMP10_F9
86348	cg03522824	2.22709332455657e-07	MMP10_F9
86349	cg03525191	-3.26203106742252e-06	MMP10_F9
86350	cg03525433	-1.76159453858365e-05	MMP10_F9
86351	cg03525956	-3.81770360556096e-05	MMP10_F9
86352	cg03526452	-3.47060133201325e-05	MMP10_F9
86353	cg03526614	9.26648887410084e-06	MMP10_F9
86354	cg03528118	-2.42460505514346e-06	MMP10_F9
86355	cg03529514	-1.15095094984997e-05	MMP10_F9
86356	cg03529658	2.43443352527662e-05	MMP10_F9
86357	cg03530364	-3.90188185505716e-06	MMP10_F9
86358	cg03530962	7.54162618268461e-07	MMP10_F9
86359	cg03531687	-3.58559644791109e-05	MMP10_F9
86360	cg03532422	1.96337662180607e-07	MMP10_F9
86361	cg03532626	-3.31735905041043e-06	MMP10_F9
86362	cg03534375	3.04622385792354e-06	MMP10_F9
86363	cg03534410	1.11832305376548e-05	MMP10_F9
86364	cg03534662	1.10350636448038e-05	MMP10_F9
86365	cg03536664	-1.16894425655829e-05	MMP10_F9
86366	cg03537387	5.35363802167852e-06	MMP10_F9
86367	cg03538717	6.41002926153421e-07	MMP10_F9
86368	cg03538833	8.4342987523634e-07	MMP10_F9
86369	cg03539313	-1.3088637078846e-05	MMP10_F9
86370	cg03539876	3.87911381767486e-07	MMP10_F9
86371	cg03540175	-1.25485761792266e-05	MMP10_F9
86372	cg03540329	-9.57518758241396e-06	MMP10_F9
86373	cg03540589	-8.26872217741612e-06	MMP10_F9
86374	cg03540622	6.71849994280218e-06	MMP10_F9
86375	cg03541853	-6.49494069954125e-06	MMP10_F9
86376	cg03544453	-1.94027418304086e-05	MMP10_F9
86377	cg03544474	-5.31202954801182e-07	MMP10_F9
86378	cg03545548	6.41804788939696e-06	MMP10_F9
86379	cg03546619	6.09079725805421e-06	MMP10_F9
86380	cg03547606	3.67404964449399e-07	MMP10_F9
86381	cg03548224	6.37743636580477e-06	MMP10_F9
86382	cg03549244	1.15800968751534e-05	MMP10_F9
86383	cg03550219	1.68314593420633e-06	MMP10_F9
86384	cg03550765	5.22640706522022e-06	MMP10_F9
86385	cg03552156	-9.49357176831078e-06	MMP10_F9
86386	cg03552293	-1.19154137169694e-05	MMP10_F9
86387	cg03552688	9.86355908682051e-06	MMP10_F9
86388	cg03553587	-4.39973824544841e-06	MMP10_F9
86389	cg03553786	-4.09864531503762e-06	MMP10_F9
86390	cg03553826	-3.79641675840714e-06	MMP10_F9
86391	cg03554194	-4.15783984325994e-05	MMP10_F9
86392	cg03554286	2.80974928926241e-06	MMP10_F9
86393	cg03555424	1.25205728852753e-06	MMP10_F9
86394	cg03556243	6.44376919851632e-06	MMP10_F9
86395	cg03556653	1.8107443062317e-06	MMP10_F9
86396	cg03557445	2.0186267322784e-06	MMP10_F9
86397	cg03558399	7.39665233296643e-06	MMP10_F9
86398	cg03558862	3.00651456944135e-07	MMP10_F9
86399	cg03561389	2.88590071174294e-06	MMP10_F9
86400	cg03562531	1.21356127111941e-05	MMP10_F9
86401	cg03563329	4.07755491097974e-07	MMP10_F9
86402	cg03564201	-3.12837127799564e-06	MMP10_F9
86403	cg03564698	1.54874923790492e-06	MMP10_F9
86404	cg03565274	-1.47707070193109e-05	MMP10_F9
86405	cg03573747	-1.01608907116842e-05	MMP10_F9
86406	cg03574652	6.24743169696714e-07	MMP10_F9
86407	cg03575245	1.36598066365518e-05	MMP10_F9
86408	cg03575373	6.52255567283515e-06	MMP10_F9
86409	cg03576234	2.43108237282585e-08	MMP10_F9
86410	cg03577128	-2.33089645915125e-05	MMP10_F9
86411	cg03577505	3.1003226664379e-06	MMP10_F9
86412	cg03578013	-2.39817638114308e-05	MMP10_F9
86413	cg03578464	-9.61092834075209e-06	MMP10_F9
86414	cg03579624	2.42486789834797e-05	MMP10_F9
86415	cg03580800	-1.90086020744158e-06	MMP10_F9
86416	cg03581464	-2.93160611537471e-05	MMP10_F9
86417	cg03582793	1.20788494043465e-05	MMP10_F9
86418	cg03583643	-1.35020909339037e-07	MMP10_F9
86419	cg03584693	7.79798810328462e-06	MMP10_F9
86420	cg03584788	-2.26601385347794e-07	MMP10_F9
86421	cg03585549	-1.72251577702991e-06	MMP10_F9
86422	cg03585795	-9.59009049169442e-06	MMP10_F9
86423	cg03586379	2.0613035070794e-06	MMP10_F9
86424	cg03586862	5.7674519380475e-07	MMP10_F9
86425	cg03587978	3.56336046695045e-06	MMP10_F9
86426	cg03588998	-2.64858606189144e-06	MMP10_F9
86427	cg03589259	-6.74331148871648e-06	MMP10_F9
86428	cg03589820	-2.60969947167057e-05	MMP10_F9
86429	cg03591420	-9.18308809226098e-06	MMP10_F9
86430	cg03591499	1.926126580421e-05	MMP10_F9
86431	cg03591561	2.35744759830941e-06	MMP10_F9
86432	cg03591690	3.1043457682008e-06	MMP10_F9
86433	cg03591917	5.86575235010878e-06	MMP10_F9
86434	cg03592283	3.4577300934873e-06	MMP10_F9
86435	cg03592833	2.14240501519689e-06	MMP10_F9
86436	cg03593595	-2.28639551708907e-06	MMP10_F9
86437	cg03594515	5.6040506807247e-07	MMP10_F9
86438	cg03595407	2.42907111374356e-06	MMP10_F9
86439	cg03596635	5.05562087157273e-06	MMP10_F9
86440	cg03598297	6.59647692679155e-07	MMP10_F9
86441	cg03599590	1.74255313200017e-05	MMP10_F9
86442	cg03600697	-1.14253562147106e-06	MMP10_F9
86443	cg03601516	4.22810934653373e-06	MMP10_F9
86444	cg03601836	2.21467132513496e-05	MMP10_F9
86445	cg03602730	1.57852766905926e-06	MMP10_F9
86446	cg03603542	-9.97100274226598e-06	MMP10_F9
86447	cg03604278	-1.63264971539524e-05	MMP10_F9
86448	cg03604388	-1.57043847125229e-05	MMP10_F9
86449	cg03604840	-6.65969134874385e-08	MMP10_F9
86450	cg03605117	-4.36728996150474e-06	MMP10_F9
86451	cg03606509	-1.69010233323706e-05	MMP10_F9
86452	cg03607117	-3.89956577029442e-07	MMP10_F9
86453	cg03607485	-1.14849050815019e-05	MMP10_F9
86454	cg03607638	-6.15130242699589e-07	MMP10_F9
86455	cg03608828	-1.4847619222985e-05	MMP10_F9
86456	cg03610148	1.29588319620886e-06	MMP10_F9
86457	cg03610227	4.35840588794065e-06	MMP10_F9
86458	cg03610323	-6.59743834053776e-06	MMP10_F9
86459	cg03611029	1.55566641434207e-05	MMP10_F9
86460	cg03611542	-3.04384740615539e-06	MMP10_F9
86461	cg03612519	-1.11151067791851e-05	MMP10_F9
86462	cg03615145	-1.30057046010473e-05	MMP10_F9
86463	cg03617693	-7.872244974542e-06	MMP10_F9
86464	cg03617850	-1.03763082122922e-05	MMP10_F9
86465	cg03619761	2.48320679080739e-06	MMP10_F9
86466	cg03620975	-1.02342585279514e-06	MMP10_F9
86467	cg03621566	4.26883364688861e-07	MMP10_F9
86468	cg03621988	-1.90324670094669e-06	MMP10_F9
86469	cg03623835	-5.12321464766087e-06	MMP10_F9
86470	cg03623968	2.49125067692396e-06	MMP10_F9
86471	cg03624438	-4.0693150710655e-07	MMP10_F9
86472	cg03625136	-7.02609185804649e-07	MMP10_F9
86473	cg03625918	1.00767130102782e-05	MMP10_F9
86474	cg03626746	-2.29685972088323e-06	MMP10_F9
86475	cg03627881	6.34271610361676e-06	MMP10_F9
86476	cg03628061	2.4622378555087e-06	MMP10_F9
86477	cg03629318	2.6839790043184e-06	MMP10_F9
86478	cg03629458	-9.92349328617717e-08	MMP10_F9
86479	cg03629794	5.60739927667796e-06	MMP10_F9
86480	cg03629907	-1.31684302760359e-05	MMP10_F9
86481	cg03630683	1.33672611119768e-06	MMP10_F9
86482	cg03630790	-9.29002921240367e-06	MMP10_F9
86483	cg03631078	-1.37007818671653e-05	MMP10_F9
86484	cg03631131	6.10681878313443e-07	MMP10_F9
86485	cg03633574	-1.11593850537756e-05	MMP10_F9
86486	cg03637259	4.02642574806812e-06	MMP10_F9
86487	cg03637769	1.17546831770055e-05	MMP10_F9
86488	cg03637781	2.89933030381556e-07	MMP10_F9
86489	cg03638479	1.46776639458727e-05	MMP10_F9
86490	cg03640148	7.05014334489699e-07	MMP10_F9
86491	cg03640531	-1.68408642025323e-07	MMP10_F9
86492	cg03642425	1.14135725622939e-07	MMP10_F9
86493	cg03644629	-2.20104825144651e-05	MMP10_F9
86494	cg03644703	-4.67582737153672e-07	MMP10_F9
86495	cg03645007	-4.84157119067865e-06	MMP10_F9
86496	cg03646234	4.36138222201435e-07	MMP10_F9
86497	cg03646916	-1.30532752330278e-05	MMP10_F9
86498	cg03646967	-4.38587423401183e-06	MMP10_F9
86499	cg03648334	-2.53898204899611e-06	MMP10_F9
86500	cg03648907	-2.22530024920347e-07	MMP10_F9
86501	cg03648908	1.05213724075205e-05	MMP10_F9
86502	cg03650139	1.98929639024816e-07	MMP10_F9
86503	cg03652525	-3.88247196576527e-05	MMP10_F9
86504	cg03652676	-9.04024317880233e-06	MMP10_F9
86505	cg03653504	1.54275768248924e-06	MMP10_F9
86506	cg03653856	1.65568409801773e-06	MMP10_F9
86507	cg03654774	8.47704151265444e-06	MMP10_F9
86508	cg03655330	-3.23154957482073e-05	MMP10_F9
86509	cg03655706	-1.03210688702809e-07	MMP10_F9
86510	cg03656137	-3.27887585385671e-06	MMP10_F9
86511	cg03656167	2.43845160826499e-06	MMP10_F9
86512	cg03657064	1.41663090502231e-05	MMP10_F9
86513	cg03657573	-4.81857686795388e-07	MMP10_F9
86514	cg03658578	2.6091297543763e-05	MMP10_F9
86515	cg03660115	5.55409711428718e-06	MMP10_F9
86516	cg03660538	-2.54612870779026e-06	MMP10_F9
86517	cg03660603	-1.23751250664427e-05	MMP10_F9
86518	cg03661929	-5.01099667391176e-06	MMP10_F9
86519	cg03663188	2.47269812953998e-06	MMP10_F9
86520	cg03663984	1.92972912194639e-05	MMP10_F9
86521	cg03667091	2.41903845344387e-06	MMP10_F9
86522	cg03668033	1.38781120003862e-06	MMP10_F9
86523	cg03668835	1.68801741990097e-06	MMP10_F9
86524	cg03668982	5.004792827707e-06	MMP10_F9
86525	cg03669143	-1.66856530270394e-05	MMP10_F9
86526	cg03669357	2.26447957473469e-05	MMP10_F9
86527	cg03670153	1.10434337855716e-06	MMP10_F9
86528	cg03670164	1.20606834663624e-06	MMP10_F9
86529	cg03670422	-1.7070899743852e-05	MMP10_F9
86530	cg03670452	-1.44106921024123e-05	MMP10_F9
86531	cg03670908	1.47263203745832e-05	MMP10_F9
86532	cg03671796	3.65595640174476e-06	MMP10_F9
86533	cg03672716	6.5630189681364e-06	MMP10_F9
86534	cg03673368	1.26885508361887e-05	MMP10_F9
86535	cg03674157	2.55854321587051e-06	MMP10_F9
86536	cg03675083	2.9044455825983e-06	MMP10_F9
86537	cg03676298	-3.73954040296639e-06	MMP10_F9
86538	cg03676842	-9.01604516270671e-07	MMP10_F9
86539	cg03677101	-2.28124644256494e-07	MMP10_F9
86540	cg03678609	1.80661951615631e-06	MMP10_F9
86541	cg03679456	-3.8859407574634e-06	MMP10_F9
86542	cg03679504	-6.55039306669233e-06	MMP10_F9
86543	cg03680663	-2.24240691662167e-06	MMP10_F9
86544	cg03680873	-4.18539505093545e-05	MMP10_F9
86545	cg03680898	-2.25203064894878e-05	MMP10_F9
86546	cg03688818	3.8592462165351e-06	MMP10_F9
86547	cg03689277	1.35355469511185e-06	MMP10_F9
86548	cg03689283	-3.33390257278304e-07	MMP10_F9
86549	cg03689458	1.29112163510351e-05	MMP10_F9
86550	cg03692305	1.181089012046e-05	MMP10_F9
86551	cg03699904	6.8626926115693e-06	MMP10_F9
86552	cg03703325	3.0893378438554e-06	MMP10_F9
86553	cg03704024	-1.44035011116097e-05	MMP10_F9
86554	cg03705396	-1.41510376075381e-05	MMP10_F9
86555	cg03706720	-1.19042487673274e-05	MMP10_F9
86556	cg03711840	-1.24235640094864e-05	MMP10_F9
86557	cg03719380	-2.91810851414496e-07	MMP10_F9
86558	cg03719634	2.48982637581685e-06	MMP10_F9
86559	cg03721058	-1.53879661057865e-05	MMP10_F9
86560	cg03724463	3.34972955213194e-06	MMP10_F9
86561	cg03729941	-1.1171060131532e-05	MMP10_F9
86562	cg03731171	2.18175361902111e-07	MMP10_F9
86563	cg03731235	3.16610776682324e-06	MMP10_F9
86564	cg03731303	3.13914315798285e-06	MMP10_F9
86565	cg03731616	-2.51497123234708e-06	MMP10_F9
86566	cg03731727	-9.15969080477655e-06	MMP10_F9
86567	cg03732447	-7.80770996262201e-06	MMP10_F9
86568	cg03732535	-3.70429339922171e-05	MMP10_F9
86569	cg03732638	9.16491765543246e-06	MMP10_F9
86570	cg03737442	4.46759453152179e-06	MMP10_F9
86571	cg03743984	-1.83426878276629e-05	MMP10_F9
86572	cg03745372	4.01668484377973e-06	MMP10_F9
86573	cg03751527	-3.77607455003435e-05	MMP10_F9
86574	cg03755535	-1.17140330517763e-07	MMP10_F9
86575	cg03758392	1.76402142712246e-06	MMP10_F9
86576	cg03759346	-3.54810516424895e-05	MMP10_F9
86577	cg03760927	2.32320689354102e-05	MMP10_F9
86578	cg03761891	2.60242523358381e-05	MMP10_F9
86579	cg03765423	-1.40013294232787e-05	MMP10_F9
86580	cg03765846	-2.88840556876248e-06	MMP10_F9
86581	cg03770877	-2.18498199864864e-06	MMP10_F9
86582	cg03771133	1.42593910326357e-06	MMP10_F9
86583	cg03772384	-1.17608851609992e-05	MMP10_F9
86584	cg03772909	-1.48174432400818e-05	MMP10_F9
86585	cg03773636	1.72583874635155e-06	MMP10_F9
86586	cg03774468	6.9961283189688e-07	MMP10_F9
86587	cg03774678	7.83900908913199e-06	MMP10_F9
86588	cg03774708	-3.15520995327822e-08	MMP10_F9
86589	cg03776034	7.71515667127471e-07	MMP10_F9
86590	cg03776495	-1.32056132824475e-06	MMP10_F9
86591	cg03776870	2.81737522513049e-07	MMP10_F9
86592	cg03779035	2.06787869028096e-06	MMP10_F9
86593	cg03779326	9.22589363890168e-06	MMP10_F9
86594	cg03779374	-2.1693002479853e-05	MMP10_F9
86595	cg03780356	-8.51165295685154e-06	MMP10_F9
86596	cg03780653	9.12450526743205e-06	MMP10_F9
86597	cg03781224	-1.05101803511242e-05	MMP10_F9
86598	cg03781594	6.21320174597769e-07	MMP10_F9
86599	cg03782581	1.74388805711631e-05	MMP10_F9
86600	cg03783410	5.71348786210135e-06	MMP10_F9
86601	cg03784611	-6.40740848169814e-06	MMP10_F9
86602	cg03784793	-1.04119158630486e-05	MMP10_F9
86603	cg03785065	-1.290363055745e-07	MMP10_F9
86604	cg03785807	1.06656494138175e-06	MMP10_F9
86605	cg03786336	1.01319855298434e-06	MMP10_F9
86606	cg03787282	-6.62837696939984e-06	MMP10_F9
86607	cg03787326	-5.80320734223884e-07	MMP10_F9
86608	cg03787490	1.83970568457715e-07	MMP10_F9
86609	cg03788239	4.76284801234248e-05	MMP10_F9
86610	cg03789276	3.3617308731631e-05	MMP10_F9
86611	cg03789575	-2.78636934924616e-05	MMP10_F9
86612	cg03790312	-3.29052429111641e-06	MMP10_F9
86613	cg03790804	-4.39892554456655e-06	MMP10_F9
86614	cg03791150	-6.87817921841236e-06	MMP10_F9
86615	cg03791385	-5.93074775050185e-07	MMP10_F9
86616	cg03792768	1.66359161654732e-06	MMP10_F9
86617	cg03792947	7.27696879881335e-07	MMP10_F9
86618	cg03792964	3.87072175159579e-06	MMP10_F9
86619	cg03795608	3.89426535023067e-07	MMP10_F9
86620	cg03795847	-2.95703376659716e-06	MMP10_F9
86621	cg03800765	-1.92728999250392e-06	MMP10_F9
86622	cg03801691	-7.38177285316217e-06	MMP10_F9
86623	cg03802069	-5.87320645262401e-06	MMP10_F9
86624	cg03802272	4.36839606943701e-06	MMP10_F9
86625	cg03803619	1.83216221150179e-06	MMP10_F9
86626	cg03804083	-1.60600322392032e-05	MMP10_F9
86627	cg03804400	9.34631110331398e-06	MMP10_F9
86628	cg03805566	1.0015848260482e-05	MMP10_F9
86629	cg03805782	-6.60475729032308e-06	MMP10_F9
86630	cg03807888	-1.02198072684884e-06	MMP10_F9
86631	cg03808027	-1.90043513720922e-05	MMP10_F9
86632	cg03811478	3.95571479490233e-07	MMP10_F9
86633	cg03811828	5.42567357360353e-06	MMP10_F9
86634	cg03816991	4.68923494679536e-06	MMP10_F9
86635	cg03818303	-3.40784420122419e-06	MMP10_F9
86636	cg03819243	2.82945921908686e-06	MMP10_F9
86637	cg03820695	-1.01316997201622e-05	MMP10_F9
86638	cg03820837	-5.34171925447257e-06	MMP10_F9
86639	cg03822217	-1.43010542912493e-05	MMP10_F9
86640	cg03822350	2.40390968791205e-06	MMP10_F9
86641	cg03824275	7.41115492410007e-06	MMP10_F9
86642	cg03825231	4.47107022116047e-05	MMP10_F9
86643	cg03825238	2.33915933241936e-06	MMP10_F9
86644	cg03825810	2.58169059878193e-05	MMP10_F9
86645	cg03826247	-8.18878175133139e-06	MMP10_F9
86646	cg03826463	-1.03286605315594e-06	MMP10_F9
86647	cg03827118	2.28528795021411e-06	MMP10_F9
86648	cg03827386	1.11435475301948e-06	MMP10_F9
86649	cg03827626	6.96976316097002e-06	MMP10_F9
86650	cg03827689	8.44763876569682e-06	MMP10_F9
86651	cg03829176	1.33865232348524e-08	MMP10_F9
86652	cg03830490	1.14468025622496e-06	MMP10_F9
86653	cg03830585	7.59474255513076e-06	MMP10_F9
86654	cg03831180	3.48903480301624e-05	MMP10_F9
86655	cg03831666	7.33448057655733e-07	MMP10_F9
86656	cg03832336	4.9534321389998e-06	MMP10_F9
86657	cg03833566	3.6667654008196e-06	MMP10_F9
86658	cg03835095	5.02038386728784e-06	MMP10_F9
86659	cg03836615	-4.69849357982143e-05	MMP10_F9
86660	cg03837452	6.80324601759373e-07	MMP10_F9
86661	cg03837909	-2.22106839447479e-06	MMP10_F9
86662	cg03838680	7.13406226090524e-07	MMP10_F9
86663	cg03839554	2.24633966285369e-05	MMP10_F9
86664	cg03839949	-4.04347763488791e-06	MMP10_F9
86665	cg03840504	3.70320527080239e-07	MMP10_F9
86666	cg03841081	-5.36143581611411e-05	MMP10_F9
86667	cg03843656	5.59111324742993e-06	MMP10_F9
86668	cg03845962	-1.36724366962735e-05	MMP10_F9
86669	cg03847535	3.44834427649199e-06	MMP10_F9
86670	cg03847932	1.04504862000767e-05	MMP10_F9
86671	cg03848074	1.28966391794673e-05	MMP10_F9
86672	cg03849731	-2.00270264562755e-05	MMP10_F9
86673	cg03851645	5.63591071254825e-07	MMP10_F9
86674	cg03851861	6.68632762547703e-07	MMP10_F9
86675	cg03851970	-3.44932406461243e-06	MMP10_F9
86676	cg03852468	1.87638496292842e-06	MMP10_F9
86677	cg03852656	2.49077189290395e-05	MMP10_F9
86678	cg03854852	1.35188669413301e-05	MMP10_F9
86679	cg03855276	3.16393593143771e-07	MMP10_F9
86680	cg03855994	-1.74712441311126e-05	MMP10_F9
86681	cg03857198	-5.38019943254844e-05	MMP10_F9
86682	cg03858703	1.26274061357829e-05	MMP10_F9
86683	cg03861029	-5.42083596854001e-08	MMP10_F9
86684	cg03861633	-3.18165532777688e-05	MMP10_F9
86685	cg03862437	-7.29936366771026e-08	MMP10_F9
86686	cg03863358	-1.16384321986048e-05	MMP10_F9
86687	cg03863499	3.56812389504049e-06	MMP10_F9
86688	cg03863514	1.03065228431461e-05	MMP10_F9
86689	cg03863817	-8.69244391585336e-07	MMP10_F9
86690	cg03863979	-3.47073801176079e-06	MMP10_F9
86691	cg03864338	2.90098339055133e-07	MMP10_F9
86692	cg03864483	-2.66995733524904e-06	MMP10_F9
86693	cg03865648	-9.00231154178857e-06	MMP10_F9
86694	cg03865925	6.64581935535167e-06	MMP10_F9
86695	cg03867377	8.51754136684888e-06	MMP10_F9
86696	cg03868251	-1.69002186592306e-05	MMP10_F9
86697	cg03869063	-5.71617219096186e-08	MMP10_F9
86698	cg03869608	8.33897624678741e-06	MMP10_F9
86699	cg03870270	2.22065108631135e-06	MMP10_F9
86700	cg03870432	2.56892090076333e-06	MMP10_F9
86701	cg03871526	4.09550592468284e-06	MMP10_F9
86702	cg03872217	2.32487248853403e-06	MMP10_F9
86703	cg03872623	-1.35713991024702e-05	MMP10_F9
86704	cg03873659	1.75973434446405e-06	MMP10_F9
86705	cg03874653	4.78833733626553e-05	MMP10_F9
86706	cg03876340	-1.48167486079776e-05	MMP10_F9
86707	cg03876732	1.01799043759071e-05	MMP10_F9
86708	cg03879291	-9.066180732082e-06	MMP10_F9
86709	cg03880173	3.10686278772722e-06	MMP10_F9
86710	cg03881214	8.14400257494618e-07	MMP10_F9
86711	cg03881775	-6.06394085325629e-06	MMP10_F9
86712	cg03882698	7.03135409304029e-06	MMP10_F9
86713	cg03882967	1.17470566029646e-05	MMP10_F9
86714	cg03885646	1.83741928454235e-05	MMP10_F9
86715	cg03886436	-1.20383065398535e-05	MMP10_F9
86716	cg03889251	-1.49335315566658e-05	MMP10_F9
86717	cg03889263	-1.64558364606626e-05	MMP10_F9
86718	cg03889542	8.65098900100628e-06	MMP10_F9
86719	cg03890877	8.52242388236347e-07	MMP10_F9
86720	cg03891268	-1.17387811764023e-05	MMP10_F9
86721	cg03891318	-2.24401377568892e-05	MMP10_F9
86722	cg03891319	-2.32882991275461e-06	MMP10_F9
86723	cg03892735	-3.4504805420416e-06	MMP10_F9
86724	cg03893339	-3.13061191624457e-05	MMP10_F9
86725	cg03893701	-4.04691175170188e-05	MMP10_F9
86726	cg03894271	3.34250221463366e-06	MMP10_F9
86727	cg03894490	4.67380765648588e-06	MMP10_F9
86728	cg03895047	-3.9927911499312e-06	MMP10_F9
86729	cg03895159	5.02709703567614e-06	MMP10_F9
86730	cg03897318	3.09306609546455e-06	MMP10_F9
86731	cg03897407	1.85458633859234e-05	MMP10_F9
86732	cg03898805	2.77794188267941e-08	MMP10_F9
86733	cg03899219	-2.18789683766422e-05	MMP10_F9
86734	cg03899775	-3.58284514876686e-07	MMP10_F9
86735	cg03900143	2.2628814582131e-06	MMP10_F9
86736	cg03900798	1.12219590701797e-06	MMP10_F9
86737	cg03900826	-9.81327045677775e-06	MMP10_F9
86738	cg03901257	3.23762703588283e-06	MMP10_F9
86739	cg03901475	-2.07572417494188e-05	MMP10_F9
86740	cg03901576	1.79896186691398e-06	MMP10_F9
86741	cg03902093	-1.35929055055641e-05	MMP10_F9
86742	cg03903247	9.46548056279265e-07	MMP10_F9
86743	cg03903278	4.49292400091098e-07	MMP10_F9
86744	cg03904607	6.58622186293808e-07	MMP10_F9
86745	cg03904711	3.54091129000421e-06	MMP10_F9
86746	cg03904897	1.91348863613836e-06	MMP10_F9
86747	cg03905500	6.2558411679298e-06	MMP10_F9
86748	cg03906834	2.91286560564725e-06	MMP10_F9
86749	cg03906843	9.02305201483844e-06	MMP10_F9
86750	cg03907849	1.05347635817093e-05	MMP10_F9
86751	cg03909821	2.76877808235622e-06	MMP10_F9
86752	cg03911034	1.44750095783176e-05	MMP10_F9
86753	cg03911306	-1.83362665390473e-05	MMP10_F9
86754	cg03912013	2.56595076029064e-06	MMP10_F9
86755	cg03912774	4.66293822003646e-06	MMP10_F9
86756	cg03913989	2.12768682703932e-07	MMP10_F9
86757	cg03914735	-2.42138694052294e-05	MMP10_F9
86758	cg03915638	3.65709885421242e-06	MMP10_F9
86759	cg03915645	3.73593961137343e-07	MMP10_F9
86760	cg03916038	-2.50400685399819e-06	MMP10_F9
86761	cg03918306	-5.56813452539289e-07	MMP10_F9
86762	cg03918530	2.74614514197067e-06	MMP10_F9
86763	cg03919013	-5.97745350332013e-09	MMP10_F9
86764	cg03919644	4.45641024132196e-06	MMP10_F9
86765	cg03919942	7.99889656752217e-06	MMP10_F9
86766	cg03920172	9.57816965010944e-07	MMP10_F9
86767	cg03920544	-1.38140993459177e-05	MMP10_F9
86768	cg03920999	-3.14084258786669e-05	MMP10_F9
86769	cg03921696	3.73574121519974e-05	MMP10_F9
86770	cg03922175	-2.60393614870981e-05	MMP10_F9
86771	cg03922758	-6.8256717833521e-06	MMP10_F9
86772	cg03923676	-2.89667470873824e-06	MMP10_F9
86773	cg03924715	-4.43604565571531e-06	MMP10_F9
86774	cg03925411	1.03461561295274e-05	MMP10_F9
86775	cg03926815	-2.48767183935427e-05	MMP10_F9
86776	cg03926968	-5.39503676730935e-06	MMP10_F9
86777	cg03927025	3.54776821457604e-06	MMP10_F9
86778	cg03928384	3.45900873770488e-06	MMP10_F9
86779	cg03928900	7.7241866328593e-07	MMP10_F9
86780	cg03928961	1.4408217560536e-05	MMP10_F9
86781	cg03929796	2.68948652317361e-06	MMP10_F9
86782	cg03930153	9.41736056041198e-06	MMP10_F9
86783	cg03930929	8.07282793300943e-06	MMP10_F9
86784	cg03931661	6.8918616184212e-06	MMP10_F9
86785	cg03931678	2.83632118154147e-06	MMP10_F9
86786	cg03932027	-3.36295322588186e-05	MMP10_F9
86787	cg03933131	7.36470506279322e-06	MMP10_F9
86788	cg03935055	-8.02243545308755e-06	MMP10_F9
86789	cg03940684	3.67313434026092e-06	MMP10_F9
86790	cg03951153	3.33728279254736e-06	MMP10_F9
86791	cg03954501	-1.51092151569601e-05	MMP10_F9
86792	cg03956042	1.84763811515407e-05	MMP10_F9
86793	cg03974490	-6.60158405658474e-06	MMP10_F9
86794	cg03977782	1.25404611146818e-06	MMP10_F9
86795	cg03979284	-2.10097409694998e-06	MMP10_F9
86796	cg03981074	-1.69928718560494e-05	MMP10_F9
86797	cg03981286	5.12149036134512e-06	MMP10_F9
86798	cg03981592	2.57862968067396e-06	MMP10_F9
86799	cg03982443	1.01279462532424e-06	MMP10_F9
86800	cg03984209	-1.32041064895861e-05	MMP10_F9
86801	cg03985005	-5.03535565321802e-07	MMP10_F9
86802	cg03986829	6.76512201327818e-06	MMP10_F9
86803	cg03987506	8.23528896948626e-06	MMP10_F9
86804	cg03987639	6.39912321205432e-07	MMP10_F9
86805	cg03988038	-1.94085673329159e-05	MMP10_F9
86806	cg03988660	7.03383516291023e-06	MMP10_F9
86807	cg03991721	7.06434635069289e-06	MMP10_F9
86808	cg03992938	6.9793135965965e-06	MMP10_F9
86809	cg03994820	1.83588707527429e-05	MMP10_F9
86810	cg03995102	5.02224003534546e-06	MMP10_F9
86811	cg03995361	1.07729679635656e-05	MMP10_F9
86812	cg03995631	2.9161213483932e-05	MMP10_F9
86813	cg03996677	-1.93785025175909e-05	MMP10_F9
86814	cg03997418	-3.30423639565647e-06	MMP10_F9
86815	cg03997970	-1.15501559744225e-05	MMP10_F9
86816	cg03997992	-2.60259793313844e-05	MMP10_F9
86817	cg03998606	-1.89474724396414e-05	MMP10_F9
86818	cg03999583	1.0181641683587e-05	MMP10_F9
86819	cg04001014	-3.43859248040881e-06	MMP10_F9
86820	cg04002063	-1.13998586881039e-05	MMP10_F9
86821	cg04002298	-1.20298285195458e-05	MMP10_F9
86822	cg04002794	-7.31668869418282e-06	MMP10_F9
86823	cg04003850	2.50610651404313e-07	MMP10_F9
86824	cg04004754	5.92110912070038e-07	MMP10_F9
86825	cg04005032	2.26519004588452e-06	MMP10_F9
86826	cg04005288	1.33180095604554e-06	MMP10_F9
86827	cg04005725	2.47175277712248e-06	MMP10_F9
86828	cg04006061	3.86661861427523e-06	MMP10_F9
86829	cg04006206	-5.26636382310911e-07	MMP10_F9
86830	cg04007931	8.88935839416234e-06	MMP10_F9
86831	cg04008056	7.03140453496603e-06	MMP10_F9
86832	cg04008429	6.87978874360955e-08	MMP10_F9
86833	cg04008913	2.56950188004128e-05	MMP10_F9
86834	cg04010712	-3.37442473779675e-06	MMP10_F9
86835	cg04011173	-4.04372777899546e-05	MMP10_F9
86836	cg04012282	-2.54369875399348e-05	MMP10_F9
86837	cg04013024	-2.15741288140676e-06	MMP10_F9
86838	cg04013592	-7.80846988973259e-06	MMP10_F9
86839	cg04013733	-5.89596941898824e-06	MMP10_F9
86840	cg04014685	-6.39405884032208e-06	MMP10_F9
86841	cg04014686	-9.00326287692625e-06	MMP10_F9
86842	cg04014805	-5.24341109937012e-06	MMP10_F9
86843	cg04014997	9.13197003961479e-06	MMP10_F9
86844	cg04015972	1.59773461375318e-06	MMP10_F9
86845	cg04016160	-4.33731204106507e-07	MMP10_F9
86846	cg04016621	9.46442348129327e-06	MMP10_F9
86847	cg04016922	-2.87709389255126e-05	MMP10_F9
86848	cg04019128	7.10950016902242e-07	MMP10_F9
86849	cg04020138	7.94840655593022e-07	MMP10_F9
86850	cg04023483	6.25980840992396e-06	MMP10_F9
86851	cg04032566	5.71099445395079e-07	MMP10_F9
86852	cg04035377	2.04736773167786e-05	MMP10_F9
86853	cg04035392	1.25953491284935e-05	MMP10_F9
86854	cg04037228	-3.13329004754465e-06	MMP10_F9
86855	cg04039225	-2.10647588074536e-05	MMP10_F9
86856	cg04039397	4.97698818947403e-05	MMP10_F9
86857	cg04041000	8.46360969463498e-07	MMP10_F9
86858	cg04044720	-1.60497533787008e-06	MMP10_F9
86859	cg04047146	3.13076163496001e-06	MMP10_F9
86860	cg04051365	-8.01006647767779e-05	MMP10_F9
86861	cg04056576	-2.12574342324312e-05	MMP10_F9
86862	cg04056669	1.30590938171006e-05	MMP10_F9
86863	cg04056904	-2.48250434536442e-05	MMP10_F9
86864	cg04058837	-3.22527726959915e-05	MMP10_F9
86865	cg04058961	1.95206368702109e-06	MMP10_F9
86866	cg04059835	1.1912003834839e-06	MMP10_F9
86867	cg04059863	4.52544622505128e-07	MMP10_F9
86868	cg04060456	-1.7806667408103e-06	MMP10_F9
86869	cg04060547	-7.98981770187095e-06	MMP10_F9
86870	cg04061117	-1.8296560314096e-06	MMP10_F9
86871	cg04062383	2.28225353801234e-05	MMP10_F9
86872	cg04065143	8.20163387267559e-06	MMP10_F9
86873	cg04066019	1.1133461133966e-06	MMP10_F9
86874	cg04067573	-5.32260106401593e-07	MMP10_F9
86875	cg04068578	5.50789714843702e-08	MMP10_F9
86876	cg04068784	5.92222731810857e-06	MMP10_F9
86877	cg04069099	2.64436945935633e-06	MMP10_F9
86878	cg04069576	-9.61106575712373e-06	MMP10_F9
86879	cg04070804	-1.33252367714215e-05	MMP10_F9
86880	cg04070847	7.82056979192738e-06	MMP10_F9
86881	cg04071104	1.32787391144658e-05	MMP10_F9
86882	cg04071430	-1.75951131031228e-06	MMP10_F9
86883	cg04071964	2.67407090284294e-05	MMP10_F9
86884	cg04072156	7.61930080899092e-06	MMP10_F9
86885	cg04072910	2.05741132727041e-06	MMP10_F9
86886	cg04073039	4.17852544741778e-08	MMP10_F9
86887	cg04073819	4.17953441082376e-06	MMP10_F9
86888	cg04074137	5.48046181563666e-07	MMP10_F9
86889	cg04074353	-2.30624726742354e-05	MMP10_F9
86890	cg04075737	-9.91802363750331e-06	MMP10_F9
86891	cg04075781	3.54690388767791e-06	MMP10_F9
86892	cg04075990	7.69461594558592e-07	MMP10_F9
86893	cg04076286	-6.91613275345785e-06	MMP10_F9
86894	cg04078416	6.44410971700878e-07	MMP10_F9
86895	cg04078644	-5.97984822322173e-07	MMP10_F9
86896	cg04078833	-3.30101352163429e-06	MMP10_F9
86897	cg04079263	-2.29758414762529e-06	MMP10_F9
86898	cg04079301	-5.46234877265144e-06	MMP10_F9
86899	cg04080291	8.11260326195188e-06	MMP10_F9
86900	cg04080733	1.83432434052908e-06	MMP10_F9
86901	cg04081091	8.93293529799163e-07	MMP10_F9
86902	cg04081257	3.98745147445291e-08	MMP10_F9
86903	cg04081835	-8.49277760718995e-08	MMP10_F9
86904	cg04083553	2.87797971367847e-05	MMP10_F9
86905	cg04086468	-5.14293906008502e-06	MMP10_F9
86906	cg04087740	-4.25260109166733e-05	MMP10_F9
86907	cg04088137	6.25477444206509e-07	MMP10_F9
86908	cg04102648	-5.72413246812027e-06	MMP10_F9
86909	cg04103315	3.88024756558612e-07	MMP10_F9
86910	cg04103450	1.89631463726259e-05	MMP10_F9
86911	cg04103706	4.45355377161936e-05	MMP10_F9
86912	cg04104820	3.14779037763483e-05	MMP10_F9
86913	cg04106782	9.07333331933793e-07	MMP10_F9
86914	cg04107939	-3.77515866998102e-06	MMP10_F9
86915	cg04108438	-7.6983162852792e-06	MMP10_F9
86916	cg04108787	-1.37711409436869e-05	MMP10_F9
86917	cg04109067	-4.3080186616354e-05	MMP10_F9
86918	cg04109276	-5.13048149927232e-05	MMP10_F9
86919	cg04109359	-6.10012594079779e-06	MMP10_F9
86920	cg04110105	9.97925631625267e-06	MMP10_F9
86921	cg04111064	2.17275750699519e-07	MMP10_F9
86922	cg04111467	-1.54217098233529e-06	MMP10_F9
86923	cg04111761	-8.0429177089779e-06	MMP10_F9
86924	cg04112471	3.04657911602661e-06	MMP10_F9
86925	cg04113895	1.24186050487499e-06	MMP10_F9
86926	cg04114088	-2.17581475956201e-05	MMP10_F9
86927	cg04114269	-2.44133330489199e-05	MMP10_F9
86928	cg04114537	-1.0716507732189e-05	MMP10_F9
86929	cg04116297	1.64688608932998e-05	MMP10_F9
86930	cg04116306	3.58171730699444e-06	MMP10_F9
86931	cg04117375	1.0109825955653e-05	MMP10_F9
86932	cg04117566	8.67608889943125e-06	MMP10_F9
86933	cg04117590	7.71889647704213e-06	MMP10_F9
86934	cg04118462	-7.17220252991611e-06	MMP10_F9
86935	cg04119852	-3.10538055993634e-05	MMP10_F9
86936	cg04120413	-8.72108775444745e-06	MMP10_F9
86937	cg04120686	-2.60014781705206e-06	MMP10_F9
86938	cg04120779	-7.80811719412765e-06	MMP10_F9
86939	cg04120839	-1.2153468743607e-06	MMP10_F9
86940	cg04121415	-4.05042622248844e-07	MMP10_F9
86941	cg04121771	-3.60192864203799e-05	MMP10_F9
86942	cg04122390	-8.4590501484244e-06	MMP10_F9
86943	cg04122858	-3.0466856259838e-05	MMP10_F9
86944	cg04125246	1.27673961017453e-06	MMP10_F9
86945	cg04125341	2.1398075248477e-05	MMP10_F9
86946	cg04126095	1.88836430165558e-06	MMP10_F9
86947	cg04127903	4.90065072459614e-06	MMP10_F9
86948	cg04129430	1.05659098724467e-06	MMP10_F9
86949	cg04130952	-1.17421189554877e-05	MMP10_F9
86950	cg04131610	1.54609009581209e-05	MMP10_F9
86951	cg04132186	-4.37408116102645e-05	MMP10_F9
86952	cg04132452	-1.85091758467625e-05	MMP10_F9
86953	cg04132891	8.6186450205869e-06	MMP10_F9
86954	cg04133658	4.5006733797334e-06	MMP10_F9
86955	cg04134015	1.92373928416711e-05	MMP10_F9
86956	cg04134096	1.06772669124324e-05	MMP10_F9
86957	cg04135498	6.11043426361795e-06	MMP10_F9
86958	cg04136173	-8.31386903297962e-08	MMP10_F9
86959	cg04138502	-1.22478817884443e-05	MMP10_F9
86960	cg04139981	-1.51782091202834e-06	MMP10_F9
86961	cg04141217	1.38132193388413e-06	MMP10_F9
86962	cg04141459	9.17582090908423e-07	MMP10_F9
86963	cg04143294	5.67520276877564e-07	MMP10_F9
86964	cg04144462	-1.60832228805898e-08	MMP10_F9
86965	cg04145539	-1.98066816880687e-05	MMP10_F9
86966	cg04146745	-8.91921710384197e-06	MMP10_F9
86967	cg04147741	-1.1625440545985e-05	MMP10_F9
86968	cg04148458	5.49940335179476e-06	MMP10_F9
86969	cg04150219	1.30164927152933e-05	MMP10_F9
86970	cg04150588	-1.17791485096906e-05	MMP10_F9
86971	cg04150862	5.05117672507621e-06	MMP10_F9
86972	cg04151278	1.59210146470741e-05	MMP10_F9
86973	cg04151612	5.1630890621058e-07	MMP10_F9
86974	cg04153822	-1.20866237335855e-05	MMP10_F9
86975	cg04153991	7.41254034507671e-06	MMP10_F9
86976	cg04154825	4.44504394880956e-08	MMP10_F9
86977	cg04155718	5.68489347152876e-06	MMP10_F9
86978	cg04155830	1.19574100282946e-05	MMP10_F9
86979	cg04155862	-5.28245121760177e-06	MMP10_F9
86980	cg04156077	8.81846951575795e-06	MMP10_F9
86981	cg04156643	-2.74410149219295e-05	MMP10_F9
86982	cg04156889	2.28690096234205e-06	MMP10_F9
86983	cg04157150	-5.56066058774415e-06	MMP10_F9
86984	cg04163118	2.02322682633186e-05	MMP10_F9
86985	cg04167054	-3.23672041288658e-06	MMP10_F9
86986	cg04167867	3.09868331228515e-06	MMP10_F9
86987	cg04172348	2.92905643614734e-06	MMP10_F9
86988	cg04175809	2.72878147397933e-06	MMP10_F9
86989	cg04177705	-9.65631738422684e-07	MMP10_F9
86990	cg04180460	-1.23578320654234e-06	MMP10_F9
86991	cg04190530	1.0297623441602e-05	MMP10_F9
86992	cg04191342	8.19800391148938e-06	MMP10_F9
86993	cg04197195	3.73759577285163e-06	MMP10_F9
86994	cg04197347	4.17720759045025e-06	MMP10_F9
86995	cg04200192	1.31255239322395e-05	MMP10_F9
86996	cg04202338	-3.22890065017501e-07	MMP10_F9
86997	cg04203084	1.24349064650915e-06	MMP10_F9
86998	cg04203628	-1.01222107938349e-05	MMP10_F9
86999	cg04206257	-3.94653840239433e-06	MMP10_F9
87000	cg04207166	-1.74279207307532e-06	MMP10_F9
87001	cg04208312	2.0980354285354e-05	MMP10_F9
87002	cg04208434	-2.11843456019397e-05	MMP10_F9
87003	cg04208971	-7.87108636816235e-06	MMP10_F9
87004	cg04209425	-8.69509397399197e-07	MMP10_F9
87005	cg04210566	-9.49253283384628e-06	MMP10_F9
87006	cg04210714	1.71808434927996e-05	MMP10_F9
87007	cg04211790	1.33185628940062e-05	MMP10_F9
87008	cg04212229	-2.09072356109463e-05	MMP10_F9
87009	cg04212239	7.15483783419842e-06	MMP10_F9
87010	cg04212619	-4.35365650094201e-08	MMP10_F9
87011	cg04213213	1.55206509943847e-06	MMP10_F9
87012	cg04214520	-1.09228748019556e-05	MMP10_F9
87013	cg04215287	-3.40951730831768e-05	MMP10_F9
87014	cg04216480	6.39479666244481e-07	MMP10_F9
87015	cg04216796	-3.20673781657622e-06	MMP10_F9
87016	cg04217658	7.65114267278955e-07	MMP10_F9
87017	cg04217850	-4.83710178159836e-06	MMP10_F9
87018	cg04218345	7.45988931152615e-06	MMP10_F9
87019	cg04222358	-7.13394574264792e-06	MMP10_F9
87020	cg04223366	-1.53323389646096e-06	MMP10_F9
87021	cg04223389	2.11760813484878e-06	MMP10_F9
87022	cg04225523	1.65540860247031e-06	MMP10_F9
87023	cg04225940	-2.45265614914387e-06	MMP10_F9
87024	cg04226276	2.55754233264792e-06	MMP10_F9
87025	cg04226394	7.49284091506631e-10	MMP10_F9
87026	cg04228468	1.05872064561809e-05	MMP10_F9
87027	cg04228553	-1.66521660118793e-06	MMP10_F9
87028	cg04231050	-6.19461699748568e-06	MMP10_F9
87029	cg04231166	5.01664293535218e-06	MMP10_F9
87030	cg04231814	7.76408673275276e-06	MMP10_F9
87031	cg04232098	1.43047896903258e-05	MMP10_F9
87032	cg04234574	1.02802124338039e-05	MMP10_F9
87033	cg04234708	-1.82515981034656e-06	MMP10_F9
87034	cg04235837	1.92975880820729e-07	MMP10_F9
87035	cg04236540	1.06895372607803e-06	MMP10_F9
87036	cg04236664	-7.85561598007704e-06	MMP10_F9
87037	cg04238038	2.95297337591518e-07	MMP10_F9
87038	cg04238185	1.80181111570542e-06	MMP10_F9
87039	cg04239009	1.35299231807568e-06	MMP10_F9
87040	cg04239911	-6.32974493374098e-06	MMP10_F9
87041	cg04240493	-1.80415539669044e-06	MMP10_F9
87042	cg04240603	-2.09584092734781e-06	MMP10_F9
87043	cg04240809	6.01226081685628e-06	MMP10_F9
87044	cg04241282	-2.04577408344439e-06	MMP10_F9
87045	cg04241831	1.5407841504711e-06	MMP10_F9
87046	cg04244170	-6.62076648965519e-05	MMP10_F9
87047	cg04244171	-1.63796982525603e-05	MMP10_F9
87048	cg04244215	4.34359792926554e-09	MMP10_F9
87049	cg04244987	5.3528094061729e-06	MMP10_F9
87050	cg04245294	-3.70604674911207e-06	MMP10_F9
87051	cg04245305	7.97067705807917e-05	MMP10_F9
87052	cg04245439	2.08650797618995e-07	MMP10_F9
87053	cg04246167	-2.68013124153494e-05	MMP10_F9
87054	cg04246445	1.62406482008891e-06	MMP10_F9
87055	cg04246526	3.81556441830486e-06	MMP10_F9
87056	cg04247568	4.30433458015256e-07	MMP10_F9
87057	cg04247966	5.39771126361267e-06	MMP10_F9
87058	cg04248446	1.640805172745e-06	MMP10_F9
87059	cg04250180	-1.28226503157828e-05	MMP10_F9
87060	cg04251363	3.72921702700698e-06	MMP10_F9
87061	cg04251662	-1.3133801276572e-07	MMP10_F9
87062	cg04252044	1.02699807562736e-06	MMP10_F9
87063	cg04252203	-5.39405976325594e-05	MMP10_F9
87064	cg04254693	4.295317834828e-06	MMP10_F9
87065	cg04255048	1.53586231033398e-06	MMP10_F9
87066	cg04262565	4.08059094368715e-06	MMP10_F9
87067	cg04263092	-1.30807652991419e-06	MMP10_F9
87068	cg04264726	-2.32581658860884e-05	MMP10_F9
87069	cg04273811	-4.26877117665656e-08	MMP10_F9
87070	cg04283392	7.61743593792401e-06	MMP10_F9
87071	cg04289624	3.80155845233576e-06	MMP10_F9
87072	cg04290349	-1.93655025017733e-06	MMP10_F9
87073	cg04302290	2.75314600381597e-06	MMP10_F9
87074	cg04304561	2.51256527107695e-06	MMP10_F9
87075	cg04319611	-3.38653136221397e-05	MMP10_F9
87076	cg04319617	3.04695921663336e-06	MMP10_F9
87077	cg04319732	-8.0171404615863e-06	MMP10_F9
87078	cg04320255	-1.27065826216818e-06	MMP10_F9
87079	cg04320257	1.6803705832916e-06	MMP10_F9
87080	cg04322105	3.39160887008218e-06	MMP10_F9
87081	cg04322344	8.51535958571942e-07	MMP10_F9
87082	cg04322363	7.34711881502299e-07	MMP10_F9
87083	cg04322483	9.59242303643488e-08	MMP10_F9
87084	cg04324509	-3.49678453850339e-06	MMP10_F9
87085	cg04326887	-1.58755569253688e-05	MMP10_F9
87086	cg04329146	-7.53966854966137e-06	MMP10_F9
87087	cg04329977	5.39292457580529e-06	MMP10_F9
87088	cg04330122	-7.6877661029332e-06	MMP10_F9
87089	cg04330516	-8.36095322320805e-06	MMP10_F9
87090	cg04331525	-3.60455606957743e-06	MMP10_F9
87091	cg04331813	1.04803932723919e-05	MMP10_F9
87092	cg04332258	1.66032645786762e-06	MMP10_F9
87093	cg04332433	-4.91157465928357e-06	MMP10_F9
87094	cg04332513	-7.22873115539209e-07	MMP10_F9
87095	cg04332914	4.55776456790205e-06	MMP10_F9
87096	cg04333297	-1.24548466412424e-05	MMP10_F9
87097	cg04333485	3.53161292554474e-06	MMP10_F9
87098	cg04335102	4.43742625881132e-06	MMP10_F9
87099	cg04335449	9.95380465304678e-07	MMP10_F9
87100	cg04337056	6.73637328538601e-06	MMP10_F9
87101	cg04338430	-1.14038706383579e-06	MMP10_F9
87102	cg04338788	-2.12390565235979e-06	MMP10_F9
87103	cg04340513	-3.74805159109143e-06	MMP10_F9
87104	cg04341065	-4.47206963619048e-06	MMP10_F9
87105	cg04342594	-7.65339878654602e-06	MMP10_F9
87106	cg04342737	3.98276930278772e-06	MMP10_F9
87107	cg04342821	-1.1046171263723e-07	MMP10_F9
87108	cg04343162	4.03393820026755e-08	MMP10_F9
87109	cg04347447	-6.34444166006779e-06	MMP10_F9
87110	cg04347582	-6.10587215759087e-06	MMP10_F9
87111	cg04347624	2.06558907573632e-06	MMP10_F9
87112	cg04348041	1.61773088199753e-06	MMP10_F9
87113	cg04348250	-8.17886741623515e-06	MMP10_F9
87114	cg04348254	-1.69451706449421e-05	MMP10_F9
87115	cg04348643	-8.05357880532005e-06	MMP10_F9
87116	cg04350287	-5.4056962020888e-06	MMP10_F9
87117	cg04350913	9.76478296831139e-07	MMP10_F9
87118	cg04351169	5.6987919216608e-07	MMP10_F9
87119	cg04351793	-3.02103457194555e-05	MMP10_F9
87120	cg04352534	-4.3725697779679e-06	MMP10_F9
87121	cg04352763	-2.88209276892652e-06	MMP10_F9
87122	cg04353095	1.42825208429569e-07	MMP10_F9
87123	cg04353469	4.41347442580459e-07	MMP10_F9
87124	cg04356926	3.06442292380705e-06	MMP10_F9
87125	cg04357717	-1.20419981106306e-05	MMP10_F9
87126	cg04358685	-7.25308572593579e-06	MMP10_F9
87127	cg04359302	-3.79434160069154e-05	MMP10_F9
87128	cg04359584	6.72959445840072e-07	MMP10_F9
87129	cg04360233	8.08823464854273e-06	MMP10_F9
87130	cg04360519	-6.63330761917754e-06	MMP10_F9
87131	cg04361551	7.91674922113884e-07	MMP10_F9
87132	cg04362407	-2.13906007656009e-05	MMP10_F9
87133	cg04362858	-2.06353661733412e-06	MMP10_F9
87134	cg04363536	4.91852432627768e-06	MMP10_F9
87135	cg04364311	2.33734404154411e-05	MMP10_F9
87136	cg04364561	3.46809864488045e-06	MMP10_F9
87137	cg04365224	2.91618244418356e-06	MMP10_F9
87138	cg04365699	-1.97946776085549e-05	MMP10_F9
87139	cg04366011	-2.82797879534859e-07	MMP10_F9
87140	cg04367033	-1.05086192920793e-06	MMP10_F9
87141	cg04367486	3.17974615729179e-07	MMP10_F9
87142	cg04369038	8.6065112737784e-08	MMP10_F9
87143	cg04370476	-6.38485633744621e-07	MMP10_F9
87144	cg04370634	2.75786936456921e-06	MMP10_F9
87145	cg04370860	-1.44152328128137e-05	MMP10_F9
87146	cg04371528	3.26862772239284e-07	MMP10_F9
87147	cg04373034	-1.28163778423018e-05	MMP10_F9
87148	cg04373596	1.79602466497138e-08	MMP10_F9
87149	cg04374190	7.73460359102461e-06	MMP10_F9
87150	cg04374393	-1.81667295150345e-05	MMP10_F9
87151	cg04376312	1.37045176352864e-05	MMP10_F9
87152	cg04376644	7.12075035281132e-07	MMP10_F9
87153	cg04376997	-5.21054925898699e-06	MMP10_F9
87154	cg04377077	6.73402109710101e-06	MMP10_F9
87155	cg04377131	2.47871115097241e-06	MMP10_F9
87156	cg04377609	1.68694948259445e-05	MMP10_F9
87157	cg04377724	-1.67691823509813e-05	MMP10_F9
87158	cg04379703	3.11174170044323e-06	MMP10_F9
87159	cg04380561	3.19673977954631e-06	MMP10_F9
87160	cg04380576	2.84367850789281e-06	MMP10_F9
87161	cg04380873	-3.34832516479268e-05	MMP10_F9
87162	cg04381957	-2.19811394808821e-05	MMP10_F9
87163	cg04382358	3.99892013034632e-06	MMP10_F9
87164	cg04383352	-3.21552722770783e-05	MMP10_F9
87165	cg04383442	-5.63528384628764e-06	MMP10_F9
87166	cg04383462	1.05030318972736e-05	MMP10_F9
87167	cg04384033	6.71353324008618e-06	MMP10_F9
87168	cg04385236	-1.07205261842554e-05	MMP10_F9
87169	cg04385305	-1.02442054438462e-05	MMP10_F9
87170	cg04385523	-9.64582124619087e-06	MMP10_F9
87171	cg04385976	1.79782566971854e-05	MMP10_F9
87172	cg04386206	2.81852716806799e-06	MMP10_F9
87173	cg04387658	-2.45130587633499e-05	MMP10_F9
87174	cg04387984	3.9288156316127e-06	MMP10_F9
87175	cg04388901	-1.55417700001163e-05	MMP10_F9
87176	cg04389058	-2.91667413768994e-05	MMP10_F9
87177	cg04389838	2.06701027885487e-06	MMP10_F9
87178	cg04391718	2.57058964909334e-05	MMP10_F9
87179	cg04391800	-6.66044274867033e-06	MMP10_F9
87180	cg04393227	7.91701646035857e-06	MMP10_F9
87181	cg04393693	1.85665730880319e-05	MMP10_F9
87182	cg04393905	1.52349680556904e-07	MMP10_F9
87183	cg04394267	2.02609618245638e-06	MMP10_F9
87184	cg04394710	5.49413754592395e-05	MMP10_F9
87185	cg04396010	3.20422311586602e-05	MMP10_F9
87186	cg04396110	1.38554961943455e-05	MMP10_F9
87187	cg04396462	2.26066999333691e-06	MMP10_F9
87188	cg04396711	2.46987682949722e-06	MMP10_F9
87189	cg04397547	-4.96197693615637e-07	MMP10_F9
87190	cg04397936	-4.54526213100293e-07	MMP10_F9
87191	cg04398603	2.60136982535198e-07	MMP10_F9
87192	cg04399108	-5.03797075826332e-06	MMP10_F9
87193	cg04399450	6.66692957802369e-06	MMP10_F9
87194	cg04399631	-2.70316698788286e-05	MMP10_F9
87195	cg04399933	-1.69334882672388e-06	MMP10_F9
87196	cg04400147	-4.21948773407167e-07	MMP10_F9
87197	cg04400533	1.58142871757036e-05	MMP10_F9
87198	cg04400940	7.23360865577865e-07	MMP10_F9
87199	cg04400980	-9.55607387525922e-07	MMP10_F9
87200	cg04402575	-8.99354159683241e-06	MMP10_F9
87201	cg04403629	-7.55292312743962e-06	MMP10_F9
87202	cg04405547	2.08261242358181e-05	MMP10_F9
87203	cg04407215	-1.91325655195531e-05	MMP10_F9
87204	cg04408566	4.28097038436132e-07	MMP10_F9
87205	cg04408595	4.36103294920639e-07	MMP10_F9
87206	cg04411156	5.98144595642555e-06	MMP10_F9
87207	cg04411201	-6.01710931745624e-05	MMP10_F9
87208	cg04411342	-2.56246968944238e-06	MMP10_F9
87209	cg04411893	-4.65072035457141e-06	MMP10_F9
87210	cg04412715	2.25105231026792e-06	MMP10_F9
87211	cg04412755	1.93024030637302e-07	MMP10_F9
87212	cg04413089	5.37837844726521e-06	MMP10_F9
87213	cg04413261	7.80931804477372e-06	MMP10_F9
87214	cg04414509	-2.80292276059588e-06	MMP10_F9
87215	cg04414966	2.41674181972655e-05	MMP10_F9
87216	cg04415434	4.00051647706835e-07	MMP10_F9
87217	cg04415662	5.95215732831224e-06	MMP10_F9
87218	cg04416247	-1.48857040670259e-05	MMP10_F9
87219	cg04416750	5.10160265708765e-08	MMP10_F9
87220	cg04418162	-1.71638891136809e-06	MMP10_F9
87221	cg04419871	4.08993681840604e-07	MMP10_F9
87222	cg04420862	-9.72109897621254e-06	MMP10_F9
87223	cg04421553	2.07719620045168e-07	MMP10_F9
87224	cg04421631	1.33302288480272e-06	MMP10_F9
87225	cg04421915	1.20053267128231e-05	MMP10_F9
87226	cg04421973	-5.28023676413547e-07	MMP10_F9
87227	cg04422208	-9.59429021517005e-06	MMP10_F9
87228	cg04422741	-2.45068000407677e-05	MMP10_F9
87229	cg04423294	-2.88988944503714e-06	MMP10_F9
87230	cg04423572	-5.12660355171155e-06	MMP10_F9
87231	cg04424605	1.14780109780075e-06	MMP10_F9
87232	cg04425094	-1.25571003079125e-05	MMP10_F9
87233	cg04425270	-1.72579793154611e-05	MMP10_F9
87234	cg04425617	-5.11013629181092e-06	MMP10_F9
87235	cg04425981	-1.26946868915804e-06	MMP10_F9
87236	cg04426311	3.69853769658963e-06	MMP10_F9
87237	cg04426653	4.22944765064048e-05	MMP10_F9
87238	cg04427437	9.08879030096095e-06	MMP10_F9
87239	cg04427816	1.06686109594814e-06	MMP10_F9
87240	cg04428799	3.56502819387355e-06	MMP10_F9
87241	cg04428853	2.35185429027303e-07	MMP10_F9
87242	cg04430954	1.09731259250121e-05	MMP10_F9
87243	cg04431143	-2.0455437705446e-05	MMP10_F9
87244	cg04431508	-3.28714999500035e-05	MMP10_F9
87245	cg04431788	5.39328418428885e-06	MMP10_F9
87246	cg04432275	1.58285048158557e-06	MMP10_F9
87247	cg04432377	1.35147355440237e-05	MMP10_F9
87248	cg04432597	-1.44021185008433e-06	MMP10_F9
87249	cg04435763	-4.04981161311283e-06	MMP10_F9
87250	cg04436207	1.78424112987945e-05	MMP10_F9
87251	cg04436397	5.68267429023938e-07	MMP10_F9
87252	cg04436449	1.29015862836893e-06	MMP10_F9
87253	cg04436474	2.5628594118539e-06	MMP10_F9
87254	cg04437751	2.4336388132545e-06	MMP10_F9
87255	cg04438362	4.26359951679075e-06	MMP10_F9
87256	cg04439513	9.18690793097849e-06	MMP10_F9
87257	cg04441191	1.79959779068335e-05	MMP10_F9
87258	cg04441577	-2.04800436634865e-05	MMP10_F9
87259	cg04441999	-1.28878161025583e-05	MMP10_F9
87260	cg04442328	7.71136907399863e-07	MMP10_F9
87261	cg04442406	-2.66972506601771e-06	MMP10_F9
87262	cg04442806	8.21742647181958e-06	MMP10_F9
87263	cg04442866	1.60017798473335e-07	MMP10_F9
87264	cg04444195	-9.3060122559585e-07	MMP10_F9
87265	cg04444369	1.75534284368787e-05	MMP10_F9
87266	cg04444415	-5.45263670244735e-06	MMP10_F9
87267	cg04444674	1.40825581274633e-07	MMP10_F9
87268	cg04444942	1.24851824630822e-05	MMP10_F9
87269	cg04445871	4.80876314922585e-06	MMP10_F9
87270	cg04446653	1.99287217382904e-05	MMP10_F9
87271	cg04451564	4.53375865211246e-06	MMP10_F9
87272	cg04451880	-3.39738324899936e-05	MMP10_F9
87273	cg04452785	-2.56063998339209e-06	MMP10_F9
87274	cg04453050	-1.13680698209093e-05	MMP10_F9
87275	cg04453677	-5.13111145066457e-07	MMP10_F9
87276	cg04455265	1.51425613647332e-06	MMP10_F9
87277	cg04455646	-3.18743708350023e-06	MMP10_F9
87278	cg04456437	8.07581827013681e-07	MMP10_F9
87279	cg04456579	5.17588478093028e-07	MMP10_F9
87280	cg04456689	-3.2889734307055e-06	MMP10_F9
87281	cg04457317	-5.75028307808632e-06	MMP10_F9
87282	cg04458548	4.42190479538213e-06	MMP10_F9
87283	cg04459086	-4.47433283267218e-06	MMP10_F9
87284	cg04461143	5.3030008503041e-06	MMP10_F9
87285	cg04461197	-4.84180388587732e-06	MMP10_F9
87286	cg04461859	5.14356104000419e-06	MMP10_F9
87287	cg04461926	-2.7860080517465e-06	MMP10_F9
87288	cg04462668	-6.4279409133862e-06	MMP10_F9
87289	cg04463881	1.27290993396585e-05	MMP10_F9
87290	cg04464357	3.98635884568925e-06	MMP10_F9
87291	cg04465185	-8.93008824660993e-06	MMP10_F9
87292	cg04465848	-1.60748721914217e-05	MMP10_F9
87293	cg04467162	3.32184054468706e-06	MMP10_F9
87294	cg04467803	-1.84278644985808e-06	MMP10_F9
87295	cg04468081	-2.09698431278681e-05	MMP10_F9
87296	cg04469346	8.0035078672803e-08	MMP10_F9
87297	cg04470066	1.3624365770734e-07	MMP10_F9
87298	cg04470499	7.1110721678089e-07	MMP10_F9
87299	cg04470676	6.52885208186166e-06	MMP10_F9
87300	cg04471454	3.86807747924528e-06	MMP10_F9
87301	cg04472001	2.2260423621135e-05	MMP10_F9
87302	cg04472725	3.17175427501425e-06	MMP10_F9
87303	cg04474190	1.42367985008291e-05	MMP10_F9
87304	cg04474366	-1.61205321071487e-05	MMP10_F9
87305	cg04474832	-1.91196998108777e-05	MMP10_F9
87306	cg04474990	2.81235830573434e-06	MMP10_F9
87307	cg04475307	1.12385926920711e-05	MMP10_F9
87308	cg04478930	-1.08546464814939e-05	MMP10_F9
87309	cg04478991	1.68064347664021e-05	MMP10_F9
87310	cg04479212	-1.24705484495709e-05	MMP10_F9
87311	cg04479354	4.06328485141209e-08	MMP10_F9
87312	cg04481170	-2.63175739509558e-05	MMP10_F9
87313	cg04481181	-3.50994793813129e-06	MMP10_F9
87314	cg04483101	-1.98332410200279e-05	MMP10_F9
87315	cg04484334	1.04287367163847e-06	MMP10_F9
87316	cg04484520	1.23028839703703e-06	MMP10_F9
87317	cg04484984	-5.73584050588828e-06	MMP10_F9
87318	cg04485362	3.56881329685808e-06	MMP10_F9
87319	cg04485482	3.87095680700693e-06	MMP10_F9
87320	cg04485516	-3.71651138971956e-06	MMP10_F9
87321	cg04488145	-1.74934720874943e-05	MMP10_F9
87322	cg04488153	9.16557747777619e-07	MMP10_F9
87323	cg04489243	-1.91839261149487e-05	MMP10_F9
87324	cg04489338	1.5685857816641e-07	MMP10_F9
87325	cg04489803	4.07479755176725e-08	MMP10_F9
87326	cg04490079	-3.08560581282435e-05	MMP10_F9
87327	cg04490945	-2.44383482382521e-05	MMP10_F9
87328	cg04492826	4.39496277130736e-06	MMP10_F9
87329	cg04494656	3.87561547131235e-06	MMP10_F9
87330	cg04494991	1.08526179906612e-06	MMP10_F9
87331	cg04496104	-7.00611113763924e-07	MMP10_F9
87332	cg04497684	6.58948609796011e-06	MMP10_F9
87333	cg04498104	-1.45530890423296e-05	MMP10_F9
87334	cg04498110	1.5166883234026e-05	MMP10_F9
87335	cg04498433	5.07198973890482e-07	MMP10_F9
87336	cg04499690	3.98525270744496e-07	MMP10_F9
87337	cg04500185	-1.49010278132679e-05	MMP10_F9
87338	cg04502857	1.28443474820684e-05	MMP10_F9
87339	cg04503182	-7.96774557373056e-06	MMP10_F9
87340	cg04504284	-9.20478268451204e-07	MMP10_F9
87341	cg04505333	7.22119329579637e-06	MMP10_F9
87342	cg04506190	1.79042158440213e-05	MMP10_F9
87343	cg04507495	4.72880606964892e-05	MMP10_F9
87344	cg04507915	-7.13587150716216e-06	MMP10_F9
87345	cg04508804	9.96678045749182e-06	MMP10_F9
87346	cg04509446	3.61902855310089e-05	MMP10_F9
87347	cg04509882	-2.34996769980757e-05	MMP10_F9
87348	cg04513540	9.00220113183244e-06	MMP10_F9
87349	cg04513861	7.75627695231769e-06	MMP10_F9
87350	cg04513882	3.32340606565561e-06	MMP10_F9
87351	cg04514308	-6.35054245516079e-06	MMP10_F9
87352	cg04514392	-3.25901103759052e-05	MMP10_F9
87353	cg04514556	2.00026623336663e-06	MMP10_F9
87354	cg04515667	2.61326296692314e-07	MMP10_F9
87355	cg04516112	-1.03012055971461e-06	MMP10_F9
87356	cg04517010	3.31963623975423e-07	MMP10_F9
87357	cg04517343	3.33123538307291e-06	MMP10_F9
87358	cg04517614	-6.99294954820048e-06	MMP10_F9
87359	cg04517960	-4.0568536759182e-07	MMP10_F9
87360	cg04518972	-3.26887932321433e-06	MMP10_F9
87361	cg04519485	3.30791145893321e-06	MMP10_F9
87362	cg04520948	2.64806164031984e-06	MMP10_F9
87363	cg04521004	-3.95835544173356e-06	MMP10_F9
87364	cg04522625	-1.16265541366187e-05	MMP10_F9
87365	cg04522866	-1.32438026191505e-05	MMP10_F9
87366	cg04523291	5.78784613479168e-06	MMP10_F9
87367	cg04523589	-2.66992724796568e-05	MMP10_F9
87368	cg04523731	1.46832320902027e-06	MMP10_F9
87369	cg04523929	6.00212531783741e-06	MMP10_F9
87370	cg04525508	-1.13405863040489e-07	MMP10_F9
87371	cg04527018	1.63224598280118e-06	MMP10_F9
87372	cg04527363	-5.8665868843348e-06	MMP10_F9
87373	cg04527470	2.70617858559479e-06	MMP10_F9
87374	cg04527876	1.73173986821844e-06	MMP10_F9
87375	cg04529486	-1.10062816745022e-05	MMP10_F9
87376	cg04530127	-3.30545667483203e-06	MMP10_F9
87377	cg04531097	1.10692978640963e-05	MMP10_F9
87378	cg04531710	8.1018115099557e-08	MMP10_F9
87379	cg04532033	1.12116050431127e-05	MMP10_F9
87380	cg04533214	1.40511878797984e-06	MMP10_F9
87381	cg04533266	-1.62735307863253e-05	MMP10_F9
87382	cg04533487	2.79078472445048e-07	MMP10_F9
87383	cg04534077	3.97129493225177e-06	MMP10_F9
87384	cg04534198	4.80118442494596e-07	MMP10_F9
87385	cg04534404	-1.35781436846894e-05	MMP10_F9
87386	cg04534726	1.45254945031892e-06	MMP10_F9
87387	cg04535236	-2.73402541908883e-05	MMP10_F9
87388	cg04535371	-1.75611283486937e-07	MMP10_F9
87389	cg04535391	-3.49938117067906e-06	MMP10_F9
87390	cg04535746	4.19060826384366e-06	MMP10_F9
87391	cg04535966	-8.89206827234564e-06	MMP10_F9
87392	cg04536008	2.87844296841738e-06	MMP10_F9
87393	cg04536829	-2.82443568256871e-06	MMP10_F9
87394	cg04536957	6.91389952867622e-06	MMP10_F9
87395	cg04537229	-2.23490851601038e-05	MMP10_F9
87396	cg04538517	-9.13227020143127e-07	MMP10_F9
87397	cg04539418	-4.80026432314259e-06	MMP10_F9
87398	cg04539944	1.68662927724993e-06	MMP10_F9
87399	cg04540383	7.47368071322926e-07	MMP10_F9
87400	cg04542817	-3.72037476320466e-06	MMP10_F9
87401	cg04544058	1.39471050878275e-05	MMP10_F9
87402	cg04545136	4.33605726192261e-06	MMP10_F9
87403	cg04546097	-1.44552340995611e-06	MMP10_F9
87404	cg04546205	6.65611367220584e-06	MMP10_F9
87405	cg04546691	1.65545381155821e-06	MMP10_F9
87406	cg04548463	2.04105920322984e-05	MMP10_F9
87407	cg04548519	4.00666889717799e-06	MMP10_F9
87408	cg04552811	4.65438766572385e-06	MMP10_F9
87409	cg04553112	1.72019211835481e-05	MMP10_F9
87410	cg04554122	-4.27037577218017e-05	MMP10_F9
87411	cg04554240	1.14896940174006e-05	MMP10_F9
87412	cg04554905	-2.64656925051169e-07	MMP10_F9
87413	cg04555771	5.90262741160995e-06	MMP10_F9
87414	cg04555780	-3.54463718908466e-06	MMP10_F9
87415	cg04556126	-4.05373411118435e-06	MMP10_F9
87416	cg04556868	1.32934512593095e-05	MMP10_F9
87417	cg04557018	4.16688138764155e-07	MMP10_F9
87418	cg04558907	8.59517379911398e-06	MMP10_F9
87419	cg04558973	1.12778755795719e-06	MMP10_F9
87420	cg04559408	-8.10225290091785e-06	MMP10_F9
87421	cg04560545	-1.0201037196581e-05	MMP10_F9
87422	cg04561804	5.77575476614503e-06	MMP10_F9
87423	cg04562217	-9.82648473223257e-06	MMP10_F9
87424	cg04563195	-5.09929061474676e-06	MMP10_F9
87425	cg04563543	-1.48341731480334e-05	MMP10_F9
87426	cg04563996	6.47939882299896e-06	MMP10_F9
87427	cg04564000	2.1481859695202e-05	MMP10_F9
87428	cg04564920	1.96755518834879e-07	MMP10_F9
87429	cg04565216	-2.2963995363238e-05	MMP10_F9
87430	cg04565661	-2.3640311501979e-06	MMP10_F9
87431	cg04566561	-4.47870322789229e-07	MMP10_F9
87432	cg04568613	-1.14299326134559e-05	MMP10_F9
87433	cg04568799	2.93619518202409e-06	MMP10_F9
87434	cg04569233	9.15098150303994e-06	MMP10_F9
87435	cg04569594	-1.22854344546437e-05	MMP10_F9
87436	cg04570372	3.59015537594256e-08	MMP10_F9
87437	cg04570624	2.2074451281387e-05	MMP10_F9
87438	cg04571130	-4.08315285581933e-05	MMP10_F9
87439	cg04571652	-7.84908140229179e-06	MMP10_F9
87440	cg04571742	-6.83697889916704e-07	MMP10_F9
87441	cg04572013	7.34909388324685e-07	MMP10_F9
87442	cg04572206	-1.61444708636269e-05	MMP10_F9
87443	cg04573153	-4.67068300258761e-06	MMP10_F9
87444	cg04575016	2.38709029815307e-07	MMP10_F9
87445	cg04578520	4.61430512827579e-07	MMP10_F9
87446	cg04578792	-8.55787344963776e-06	MMP10_F9
87447	cg04580068	8.47239774905732e-06	MMP10_F9
87448	cg04580897	-8.48583651284082e-07	MMP10_F9
87449	cg04581018	1.63019386638086e-06	MMP10_F9
87450	cg04581025	2.64347543379476e-06	MMP10_F9
87451	cg04581293	1.2712855784137e-05	MMP10_F9
87452	cg04582136	-8.08868270211182e-06	MMP10_F9
87453	cg04582164	-2.77415000451884e-07	MMP10_F9
87454	cg04583043	4.8297741007971e-07	MMP10_F9
87455	cg04583195	-5.77614699086518e-06	MMP10_F9
87456	cg04584087	5.05200957312445e-07	MMP10_F9
87457	cg04585378	7.4570503506763e-06	MMP10_F9
87458	cg04585669	1.66510952098958e-05	MMP10_F9
87459	cg04586237	-3.64642307999516e-05	MMP10_F9
87460	cg04588204	-2.9642756679533e-06	MMP10_F9
87461	cg04589761	1.97343984649095e-05	MMP10_F9
87462	cg04598100	6.69069709899847e-07	MMP10_F9
87463	cg04599356	-7.63562432603707e-06	MMP10_F9
87464	cg04599533	1.3949248234227e-06	MMP10_F9
87465	cg04602043	-5.74694653423571e-06	MMP10_F9
87466	cg04602284	-5.68776496610111e-06	MMP10_F9
87467	cg04605667	5.75163995755814e-06	MMP10_F9
87468	cg04606039	1.21659944275524e-07	MMP10_F9
87469	cg04606471	2.62329030803201e-06	MMP10_F9
87470	cg04606669	-1.48812247936426e-06	MMP10_F9
87471	cg04610171	9.2563344376304e-06	MMP10_F9
87472	cg04611788	7.44181900889064e-07	MMP10_F9
87473	cg04614380	4.84280407092879e-07	MMP10_F9
87474	cg04614440	5.66483713403583e-06	MMP10_F9
87475	cg04619627	5.71057928877623e-06	MMP10_F9
87476	cg04625862	1.1746815538643e-05	MMP10_F9
87477	cg04628256	-3.84869648917988e-05	MMP10_F9
87478	cg04632671	-1.72537934817659e-07	MMP10_F9
87479	cg04634182	-1.58109559019028e-05	MMP10_F9
87480	cg04641912	2.35245092076065e-06	MMP10_F9
87481	cg04645049	-1.36236979480171e-07	MMP10_F9
87482	cg04653021	-2.00995910244302e-05	MMP10_F9
87483	cg04657715	9.79170977586897e-06	MMP10_F9
87484	cg04660410	2.45492137405474e-06	MMP10_F9
87485	cg04663057	2.94669842775429e-06	MMP10_F9
87486	cg04671541	-1.20397160675629e-05	MMP10_F9
87487	cg04677622	9.53691856381212e-06	MMP10_F9
87488	cg04678399	-9.99791590253138e-06	MMP10_F9
87489	cg04678713	-1.13193023927755e-05	MMP10_F9
87490	cg04679098	-1.94018484225568e-06	MMP10_F9
87491	cg04680193	8.77851467772804e-06	MMP10_F9
87492	cg04682135	3.51581420753359e-06	MMP10_F9
87493	cg04682699	-1.00300292451977e-05	MMP10_F9
87494	cg04682845	8.42219681380671e-06	MMP10_F9
87495	cg04685187	3.6427509420643e-06	MMP10_F9
87496	cg04685459	7.90750021700716e-07	MMP10_F9
87497	cg04685478	-5.08903480545078e-06	MMP10_F9
87498	cg04687517	8.98977464855856e-06	MMP10_F9
87499	cg04688645	1.80904083782566e-07	MMP10_F9
87500	cg04688917	2.61217702640581e-06	MMP10_F9
87501	cg04689082	-1.4150002938054e-07	MMP10_F9
87502	cg04689145	-1.04465613854612e-05	MMP10_F9
87503	cg04690289	1.69646331918161e-06	MMP10_F9
87504	cg04691961	1.5606760347583e-05	MMP10_F9
87505	cg04695796	3.49837985207209e-06	MMP10_F9
87506	cg04704382	1.5228579550261e-06	MMP10_F9
87507	cg04715183	1.68578687162896e-05	MMP10_F9
87508	cg04726800	-1.51978047707579e-06	MMP10_F9
87509	cg04726821	1.42689754533593e-05	MMP10_F9
87510	cg04729574	-3.00041140694132e-06	MMP10_F9
87511	cg04729592	5.61696223713393e-06	MMP10_F9
87512	cg04730047	-2.70587107949996e-06	MMP10_F9
87513	cg04730456	-7.27391273075001e-06	MMP10_F9
87514	cg04730866	-8.17520334115453e-06	MMP10_F9
87515	cg04731810	-2.96760558245546e-07	MMP10_F9
87516	cg04732968	-1.25748318074077e-05	MMP10_F9
87517	cg04733388	5.66209905580126e-07	MMP10_F9
87518	cg04733838	-1.2525885356309e-05	MMP10_F9
87519	cg04733856	-8.85982609549289e-06	MMP10_F9
87520	cg04735168	3.7968438196168e-06	MMP10_F9
87521	cg04735544	1.5091790046977e-06	MMP10_F9
87522	cg04735886	-2.01096100897992e-05	MMP10_F9
87523	cg04736401	2.87630174106479e-06	MMP10_F9
87524	cg04737283	3.65986752980182e-06	MMP10_F9
87525	cg04737845	-3.81537218689703e-05	MMP10_F9
87526	cg04738965	1.37152295271543e-06	MMP10_F9
87527	cg04739149	-9.34052678700916e-06	MMP10_F9
87528	cg04739570	1.71884672223937e-05	MMP10_F9
87529	cg04740258	-2.25721800147556e-08	MMP10_F9
87530	cg04740522	1.86179666915834e-06	MMP10_F9
87531	cg04740599	1.03085839043233e-06	MMP10_F9
87532	cg04741094	-5.43841954132749e-06	MMP10_F9
87533	cg04741636	5.03671181184136e-06	MMP10_F9
87534	cg04741853	-1.08001533404929e-06	MMP10_F9
87535	cg04743609	8.78986741256523e-06	MMP10_F9
87536	cg04743654	1.14565158193434e-06	MMP10_F9
87537	cg04744843	1.39194615229551e-06	MMP10_F9
87538	cg04746240	1.47805141981897e-05	MMP10_F9
87539	cg04746914	-3.27798570657265e-05	MMP10_F9
87540	cg04747445	5.47363971151151e-06	MMP10_F9
87541	cg04747517	7.62760327981619e-07	MMP10_F9
87542	cg04747996	4.21297578145248e-06	MMP10_F9
87543	cg04748593	-2.00650346772811e-06	MMP10_F9
87544	cg04748834	-4.89620252997731e-06	MMP10_F9
87545	cg04748988	1.10137249976493e-06	MMP10_F9
87546	cg04749935	7.92293285676995e-06	MMP10_F9
87547	cg04754652	2.91077590166006e-05	MMP10_F9
87548	cg04757243	2.99970950545027e-06	MMP10_F9
87549	cg04758034	1.18748390094047e-05	MMP10_F9
87550	cg04759439	-4.00687339510146e-06	MMP10_F9
87551	cg04765422	3.49788805007823e-06	MMP10_F9
87552	cg04766136	2.15271551681125e-06	MMP10_F9
87553	cg04768501	-1.0067654331317e-05	MMP10_F9
87554	cg04773529	-1.68019252811385e-05	MMP10_F9
87555	cg04774620	-5.48613826641287e-06	MMP10_F9
87556	cg04777024	-9.88270467387581e-07	MMP10_F9
87557	cg04777528	2.78641054034679e-06	MMP10_F9
87558	cg04777971	-3.89111342753371e-05	MMP10_F9
87559	cg04779597	2.4505211041325e-06	MMP10_F9
87560	cg04779640	3.52245040896734e-06	MMP10_F9
87561	cg04779796	9.23186844962573e-06	MMP10_F9
87562	cg04781626	-2.81862787714932e-05	MMP10_F9
87563	cg04783896	8.41124951133893e-07	MMP10_F9
87564	cg04784618	-6.9675682573376e-06	MMP10_F9
87565	cg04785972	-2.5508262920466e-06	MMP10_F9
87566	cg04787317	8.09277722881134e-06	MMP10_F9
87567	cg04787417	1.67521822445334e-07	MMP10_F9
87568	cg04788249	-5.40755879825074e-07	MMP10_F9
87569	cg04789550	4.51784039775188e-06	MMP10_F9
87570	cg04790313	1.1220622134525e-05	MMP10_F9
87571	cg04790450	1.96618609808086e-07	MMP10_F9
87572	cg04790636	1.62028887054583e-05	MMP10_F9
87573	cg04791456	-5.37027224236829e-06	MMP10_F9
87574	cg04792715	2.51937198160006e-06	MMP10_F9
87575	cg04793090	5.0317927381476e-06	MMP10_F9
87576	cg04794372	5.43757177642049e-06	MMP10_F9
87577	cg04794662	3.49979802989847e-05	MMP10_F9
87578	cg04795044	1.14615404510485e-05	MMP10_F9
87579	cg04796672	-7.42850740872393e-06	MMP10_F9
87580	cg04797648	2.41794432837245e-07	MMP10_F9
87581	cg04798102	8.68127932186536e-06	MMP10_F9
87582	cg04798497	6.44401382061031e-08	MMP10_F9
87583	cg04798574	-1.8741214663116e-08	MMP10_F9
87584	cg04798676	-1.83528630642665e-07	MMP10_F9
87585	cg04799181	6.95262589682477e-07	MMP10_F9
87586	cg04799778	-2.87715143017418e-05	MMP10_F9
87587	cg04800347	9.96753831547863e-06	MMP10_F9
87588	cg04800394	3.34149221486808e-07	MMP10_F9
87589	cg04800682	5.24074960821151e-06	MMP10_F9
87590	cg04802248	-4.96082986319278e-07	MMP10_F9
87591	cg04804472	-1.14713843649863e-05	MMP10_F9
87592	cg04804808	-1.16798600232246e-05	MMP10_F9
87593	cg04805109	5.53318326252299e-06	MMP10_F9
87594	cg04805619	7.59290032467261e-07	MMP10_F9
87595	cg04806447	-1.4194304951854e-06	MMP10_F9
87596	cg04807106	-5.03704697971883e-05	MMP10_F9
87597	cg04807594	-7.37440458219488e-06	MMP10_F9
87598	cg04808658	-5.7638570653877e-07	MMP10_F9
87599	cg04808946	1.1296978579399e-06	MMP10_F9
87600	cg04809066	4.19792653267941e-06	MMP10_F9
87601	cg04809093	-5.2585123953286e-06	MMP10_F9
87602	cg04810656	-2.27606495890647e-07	MMP10_F9
87603	cg04811592	1.40589628738358e-06	MMP10_F9
87604	cg04812049	2.59287541643316e-06	MMP10_F9
87605	cg04812189	1.12368772820945e-05	MMP10_F9
87606	cg04812433	-1.04905318241979e-05	MMP10_F9
87607	cg04813158	7.56418728549606e-06	MMP10_F9
87608	cg04814784	-9.49470538387272e-05	MMP10_F9
87609	cg04814837	-1.69548621280346e-07	MMP10_F9
87610	cg04816013	2.72992374082714e-05	MMP10_F9
87611	cg04817148	7.58928051879199e-07	MMP10_F9
87612	cg04828284	3.17256573562231e-07	MMP10_F9
87613	cg04830808	2.50445280930739e-05	MMP10_F9
87614	cg04830857	4.54957934634689e-05	MMP10_F9
87615	cg04831044	2.47199699034743e-06	MMP10_F9
87616	cg04831352	-5.58050722894566e-06	MMP10_F9
87617	cg04831656	-2.53725137409053e-05	MMP10_F9
87618	cg04832318	1.98867404669053e-06	MMP10_F9
87619	cg04832839	-2.43851394679488e-06	MMP10_F9
87620	cg04833533	5.11897807194568e-05	MMP10_F9
87621	cg04834061	-6.702549205447e-07	MMP10_F9
87622	cg04834794	5.46300138905519e-06	MMP10_F9
87623	cg04835297	5.75075668839591e-07	MMP10_F9
87624	cg04835638	1.30711861369959e-05	MMP10_F9
87625	cg04836786	1.12422747662392e-07	MMP10_F9
87626	cg04837898	3.25483104918044e-07	MMP10_F9
87627	cg04839975	1.36483785180438e-06	MMP10_F9
87628	cg04840739	5.79587788785171e-06	MMP10_F9
87629	cg04840813	-8.36989858007894e-06	MMP10_F9
87630	cg04841293	3.15559080651155e-06	MMP10_F9
87631	cg04841337	-7.45180854641545e-06	MMP10_F9
87632	cg04842790	1.83373073532319e-05	MMP10_F9
87633	cg04843801	4.05532823568709e-07	MMP10_F9
87634	cg04843813	-3.99047968377603e-05	MMP10_F9
87635	cg04844543	-2.46227896405077e-07	MMP10_F9
87636	cg04844977	-1.14354835145299e-06	MMP10_F9
87637	cg04845053	-2.05229117666812e-07	MMP10_F9
87638	cg04845176	1.09198886850882e-06	MMP10_F9
87639	cg04845734	1.91445365712477e-07	MMP10_F9
87640	cg04845819	-1.00746704441226e-06	MMP10_F9
87641	cg04846432	5.17261773210239e-06	MMP10_F9
87642	cg04848046	-7.11178139113395e-06	MMP10_F9
87643	cg04848452	7.54797412599356e-06	MMP10_F9
87644	cg04848502	3.18568004413778e-06	MMP10_F9
87645	cg04849788	2.67402322140312e-06	MMP10_F9
87646	cg04851268	1.63511949920535e-05	MMP10_F9
87647	cg04852685	-8.05892763727263e-06	MMP10_F9
87648	cg04853925	8.42599233509596e-08	MMP10_F9
87649	cg04855044	5.5881678611432e-06	MMP10_F9
87650	cg04855141	3.67400839604747e-06	MMP10_F9
87651	cg04855494	4.75793219927514e-07	MMP10_F9
87652	cg04855678	-6.43026192429821e-05	MMP10_F9
87653	cg04855961	9.00870982083103e-06	MMP10_F9
87654	cg04856042	-5.10682736487123e-06	MMP10_F9
87655	cg04856685	2.75460113630268e-06	MMP10_F9
87656	cg04857792	1.02354122541289e-05	MMP10_F9
87657	cg04858987	-2.07594527545793e-06	MMP10_F9
87658	cg04859466	2.8919035210202e-06	MMP10_F9
87659	cg04860142	5.23141298094383e-06	MMP10_F9
87660	cg04860291	-1.28061812126109e-05	MMP10_F9
87661	cg04860563	5.28869360349091e-06	MMP10_F9
87662	cg04860674	-1.69071445183936e-05	MMP10_F9
87663	cg04862264	9.18483030475647e-06	MMP10_F9
87664	cg04863667	-4.25906804804865e-06	MMP10_F9
87665	cg04863679	1.2469923686077e-05	MMP10_F9
87666	cg04863703	3.81240607647446e-06	MMP10_F9
87667	cg04864309	2.02272499471493e-06	MMP10_F9
87668	cg04865290	-2.41157203262388e-05	MMP10_F9
87669	cg04865442	1.37898923951267e-05	MMP10_F9
87670	cg04870464	2.75034111823712e-06	MMP10_F9
87671	cg04870523	4.23539431872041e-06	MMP10_F9
87672	cg04872717	4.26862850810814e-06	MMP10_F9
87673	cg04872851	-1.07237759457146e-05	MMP10_F9
87674	cg04872879	-1.61179229624916e-05	MMP10_F9
87675	cg04873861	2.10587423596156e-05	MMP10_F9
87676	cg04874261	3.22434562286669e-06	MMP10_F9
87677	cg04876072	8.28191812588397e-06	MMP10_F9
87678	cg04876223	8.32220081538786e-06	MMP10_F9
87679	cg04876606	-2.15361859283527e-07	MMP10_F9
87680	cg04877144	2.80675034670475e-06	MMP10_F9
87681	cg04878152	9.19203855752663e-06	MMP10_F9
87682	cg04878973	-1.21926419690189e-06	MMP10_F9
87683	cg04879506	-3.77491561489117e-07	MMP10_F9
87684	cg04879722	-2.81117312604683e-06	MMP10_F9
87685	cg04881457	-1.44390027831101e-05	MMP10_F9
87686	cg04882739	-1.4379284806478e-05	MMP10_F9
87687	cg04883139	3.49523035152561e-07	MMP10_F9
87688	cg04883157	5.38782143905714e-06	MMP10_F9
87689	cg04883269	8.68923106168916e-06	MMP10_F9
87690	cg04883293	-1.87477754027601e-05	MMP10_F9
87691	cg04883418	-4.20498137339679e-07	MMP10_F9
87692	cg04883648	4.56799530434418e-06	MMP10_F9
87693	cg04884090	6.84915066255377e-06	MMP10_F9
87694	cg04884420	5.4322212966743e-07	MMP10_F9
87695	cg04885336	5.61062478541067e-06	MMP10_F9
87696	cg04885475	3.30565824396275e-07	MMP10_F9
87697	cg04885775	-3.56402667806181e-06	MMP10_F9
87698	cg04886198	7.13118546796055e-06	MMP10_F9
87699	cg04887335	-1.44104955947815e-07	MMP10_F9
87700	cg04888647	1.92486394189025e-05	MMP10_F9
87701	cg04888840	-9.40207233464475e-06	MMP10_F9
87702	cg04888849	-8.73456239776818e-07	MMP10_F9
87703	cg04889072	-4.95149564500103e-06	MMP10_F9
87704	cg04889221	-2.15373227532539e-06	MMP10_F9
87705	cg04890266	4.75938502820458e-06	MMP10_F9
87706	cg04890406	1.83328328587813e-05	MMP10_F9
87707	cg04890606	-2.4932450869026e-06	MMP10_F9
87708	cg04890646	9.86532596881657e-07	MMP10_F9
87709	cg04891688	1.19261501653491e-05	MMP10_F9
87710	cg04891921	3.17005328074581e-06	MMP10_F9
87711	cg04892766	2.59020605362665e-05	MMP10_F9
87712	cg04894169	-1.18443199069906e-07	MMP10_F9
87713	cg04894619	3.46897159034635e-06	MMP10_F9
87714	cg04894958	4.54539697986254e-06	MMP10_F9
87715	cg04895854	-1.01783322961418e-05	MMP10_F9
87716	cg04897900	3.96226488697678e-06	MMP10_F9
87717	cg04900882	1.32569057414215e-05	MMP10_F9
87718	cg04900941	5.20805037446886e-06	MMP10_F9
87719	cg04901374	-6.72110651116125e-07	MMP10_F9
87720	cg04903759	-7.49002572285347e-05	MMP10_F9
87721	cg04905789	9.00755766998877e-07	MMP10_F9
87722	cg04906886	8.35267653411535e-07	MMP10_F9
87723	cg04907151	-9.89233007482774e-06	MMP10_F9
87724	cg04908077	-4.05996645772041e-06	MMP10_F9
87725	cg04908186	4.61996527096959e-06	MMP10_F9
87726	cg04908300	4.58741226929151e-06	MMP10_F9
87727	cg04908625	-1.59028552877124e-05	MMP10_F9
87728	cg04909259	-6.68602718080508e-07	MMP10_F9
87729	cg04910591	-5.6831998630643e-06	MMP10_F9
87730	cg04910885	-4.7883252358956e-07	MMP10_F9
87731	cg04911005	1.36874394861175e-06	MMP10_F9
87732	cg04911180	2.64667069759219e-05	MMP10_F9
87733	cg04912523	1.9655603852975e-06	MMP10_F9
87734	cg04912993	-1.21239715266723e-05	MMP10_F9
87735	cg04912999	4.37495600285537e-07	MMP10_F9
87736	cg04913653	-4.21000029696374e-06	MMP10_F9
87737	cg04913979	-1.11163057237336e-05	MMP10_F9
87738	cg04914996	3.0772134858504e-06	MMP10_F9
87739	cg04915058	1.09233810694612e-05	MMP10_F9
87740	cg04915618	-3.94994075132432e-05	MMP10_F9
87741	cg04915975	6.62619918425308e-07	MMP10_F9
87742	cg04916416	2.33236047211765e-05	MMP10_F9
87743	cg04917686	-5.63857220424766e-06	MMP10_F9
87744	cg04918008	2.68162885115433e-06	MMP10_F9
87745	cg04919274	4.23972726999153e-06	MMP10_F9
87746	cg04919579	1.70585285813218e-06	MMP10_F9
87747	cg04920630	-2.64278751285452e-05	MMP10_F9
87748	cg04921068	-1.93281330452262e-05	MMP10_F9
87749	cg04922566	4.88861842312381e-07	MMP10_F9
87750	cg04924511	-4.66567420470377e-05	MMP10_F9
87751	cg04925129	1.81344912329967e-06	MMP10_F9
87752	cg04926461	1.3269240965819e-05	MMP10_F9
87753	cg04927429	-3.62274237952659e-07	MMP10_F9
87754	cg04927889	2.40422369594505e-07	MMP10_F9
87755	cg04928005	-1.30267568605373e-06	MMP10_F9
87756	cg04929605	7.49179743891716e-06	MMP10_F9
87757	cg04931126	1.14996051178396e-05	MMP10_F9
87758	cg04931256	7.06035741124656e-06	MMP10_F9
87759	cg04931913	2.47992214610202e-05	MMP10_F9
87760	cg04934867	7.51255924480092e-06	MMP10_F9
87761	cg04935109	-1.08424590388021e-06	MMP10_F9
87762	cg04941246	1.81329076692405e-05	MMP10_F9
87763	cg04942380	-6.79531207928969e-06	MMP10_F9
87764	cg04943250	7.23555664210267e-06	MMP10_F9
87765	cg04943357	-1.54235108164328e-06	MMP10_F9
87766	cg04943612	3.91766785022534e-06	MMP10_F9
87767	cg04944291	6.48722449093871e-07	MMP10_F9
87768	cg04944611	7.32713612501405e-07	MMP10_F9
87769	cg04944853	-3.98356494106783e-05	MMP10_F9
87770	cg04945331	-3.12868849151576e-06	MMP10_F9
87771	cg04945395	3.4120358410684e-07	MMP10_F9
87772	cg04945511	2.64815176842632e-07	MMP10_F9
87773	cg04948892	-3.22986193907359e-06	MMP10_F9
87774	cg04949153	3.64850585349285e-05	MMP10_F9
87775	cg04949981	-4.58131366477263e-06	MMP10_F9
87776	cg04950342	-1.38767552534126e-05	MMP10_F9
87777	cg04951797	1.6784719228747e-05	MMP10_F9
87778	cg04952622	-2.78888805140084e-05	MMP10_F9
87779	cg04953385	3.38298128436905e-07	MMP10_F9
87780	cg04953667	-9.02420629530361e-06	MMP10_F9
87781	cg04953935	-2.08159012137264e-05	MMP10_F9
87782	cg04954090	-8.16347697025457e-06	MMP10_F9
87783	cg04954680	1.81368539202982e-06	MMP10_F9
87784	cg04959837	7.61827706232488e-07	MMP10_F9
87785	cg04967530	1.03845427374966e-06	MMP10_F9
87786	cg04969808	-8.32169272547853e-08	MMP10_F9
87787	cg04970117	9.86662424374358e-08	MMP10_F9
87788	cg04974323	2.95866153480524e-06	MMP10_F9
87789	cg04976999	8.14221777328084e-07	MMP10_F9
87790	cg04980191	2.84057727064957e-06	MMP10_F9
87791	cg04980452	-4.52441826662481e-06	MMP10_F9
87792	cg04980712	-9.50086482898772e-06	MMP10_F9
87793	cg04981056	-2.81819607679927e-05	MMP10_F9
87794	cg04981165	-1.9028285550193e-06	MMP10_F9
87795	cg04981409	-1.31512943358604e-05	MMP10_F9
87796	cg04981430	-3.85635869362303e-05	MMP10_F9
87797	cg04981665	-8.43763602392256e-06	MMP10_F9
87798	cg04982344	6.60189138300532e-06	MMP10_F9
87799	cg04982359	-7.72272637426445e-06	MMP10_F9
87800	cg04983608	2.7580384725785e-06	MMP10_F9
87801	cg04985251	4.75468274321261e-06	MMP10_F9
87802	cg04986968	1.38546875672614e-06	MMP10_F9
87803	cg04988476	-7.79000698620647e-06	MMP10_F9
87804	cg04989395	-2.55051369771492e-05	MMP10_F9
87805	cg04989674	-5.69769977352161e-06	MMP10_F9
87806	cg04990724	-2.00650958367611e-07	MMP10_F9
87807	cg04991071	1.28775331714345e-05	MMP10_F9
87808	cg04991337	-1.22353311159438e-05	MMP10_F9
87809	cg04992150	-1.23422836163846e-05	MMP10_F9
87810	cg04992588	5.99856857598499e-06	MMP10_F9
87811	cg04992991	1.55380688382273e-06	MMP10_F9
87812	cg04993414	3.07143741319225e-06	MMP10_F9
87813	cg04995300	1.59804503166996e-05	MMP10_F9
87814	cg04995978	-6.52232524049625e-06	MMP10_F9
87815	cg04997017	8.83468505164629e-06	MMP10_F9
87816	cg04998375	1.44104560678902e-05	MMP10_F9
87817	cg05002590	7.34726594893503e-08	MMP10_F9
87818	cg05008406	6.04605563380734e-07	MMP10_F9
87819	cg05009141	-7.05564310059353e-08	MMP10_F9
87820	cg05012239	-1.89527610644938e-06	MMP10_F9
87821	cg05013728	-5.03198969231538e-06	MMP10_F9
87822	cg05022688	5.70037272400356e-06	MMP10_F9
87823	cg05029189	9.16273500155971e-06	MMP10_F9
87824	cg05036608	-1.47269981929357e-06	MMP10_F9
87825	cg05038804	2.03260178443936e-06	MMP10_F9
87826	cg05039475	1.0603424078417e-05	MMP10_F9
87827	cg05040232	-3.84141585953283e-06	MMP10_F9
87828	cg05043886	1.72696271645832e-06	MMP10_F9
87829	cg05044414	-9.36084254253349e-06	MMP10_F9
87830	cg05044778	2.17313873355606e-05	MMP10_F9
87831	cg05044994	4.52540544946315e-05	MMP10_F9
87832	cg05045806	-3.35588767277814e-06	MMP10_F9
87833	cg05046556	6.86002490720902e-07	MMP10_F9
87834	cg05046717	-4.35839999933594e-06	MMP10_F9
87835	cg05046771	1.2524787162838e-06	MMP10_F9
87836	cg05046858	-6.80164542749333e-06	MMP10_F9
87837	cg05046996	-1.09127351599272e-05	MMP10_F9
87838	cg05048043	-6.41410021610977e-06	MMP10_F9
87839	cg05048199	2.9675272416226e-06	MMP10_F9
87840	cg05048976	-1.85610526490082e-07	MMP10_F9
87841	cg05049028	-2.56401234693327e-06	MMP10_F9
87842	cg05049390	-5.64026646924571e-06	MMP10_F9
87843	cg05050884	1.99625696978049e-05	MMP10_F9
87844	cg05051121	2.3474345333487e-06	MMP10_F9
87845	cg05051199	8.56822658397988e-07	MMP10_F9
87846	cg05051571	9.34152914705568e-06	MMP10_F9
87847	cg05051979	9.86658547984864e-06	MMP10_F9
87848	cg05052031	5.86710682981144e-07	MMP10_F9
87849	cg05052214	-3.58338750194767e-05	MMP10_F9
87850	cg05052450	1.46162417753002e-05	MMP10_F9
87851	cg05054898	4.28277930720432e-07	MMP10_F9
87852	cg05055720	-1.08164445883669e-06	MMP10_F9
87853	cg05055782	-5.2988518483992e-06	MMP10_F9
87854	cg05056989	1.19239053500404e-06	MMP10_F9
87855	cg05057834	-2.44524418112456e-05	MMP10_F9
87856	cg05058204	1.30575278268207e-05	MMP10_F9
87857	cg05060704	3.6675968875439e-06	MMP10_F9
87858	cg05061132	4.881701322387e-06	MMP10_F9
87859	cg05061504	1.54471770129992e-06	MMP10_F9
87860	cg05062178	6.58169540943868e-06	MMP10_F9
87861	cg05062489	2.56776562428282e-06	MMP10_F9
87862	cg05063096	5.89484833961598e-07	MMP10_F9
87863	cg05063999	-3.10940163812159e-06	MMP10_F9
87864	cg05064121	2.05264162828957e-06	MMP10_F9
87865	cg05064398	1.5431983079924e-06	MMP10_F9
87866	cg05066804	4.00153890597994e-06	MMP10_F9
87867	cg05068866	2.30626921677363e-05	MMP10_F9
87868	cg05068965	3.88363099207598e-07	MMP10_F9
87869	cg05069228	7.09415331198395e-08	MMP10_F9
87870	cg05069337	-3.84064687044305e-05	MMP10_F9
87871	cg05070265	5.66695555685913e-07	MMP10_F9
87872	cg05070273	4.89294948045391e-05	MMP10_F9
87873	cg05072457	1.25492711241161e-06	MMP10_F9
87874	cg05072774	3.57670074010996e-06	MMP10_F9
87875	cg05072819	-2.94860097331545e-06	MMP10_F9
87876	cg05072854	3.59570913691143e-07	MMP10_F9
87877	cg05073035	-5.35772783021006e-06	MMP10_F9
87878	cg05073620	-3.75060365717167e-05	MMP10_F9
87879	cg05073904	-3.986805482109e-05	MMP10_F9
87880	cg05074709	5.96660411306546e-06	MMP10_F9
87881	cg05075118	-3.98372464859316e-07	MMP10_F9
87882	cg05084668	0.000118170260163904	MMP10_F9
87883	cg05085336	-2.36799135046723e-05	MMP10_F9
87884	cg05085729	3.95797577014458e-06	MMP10_F9
87885	cg05086811	4.39555377846137e-07	MMP10_F9
87886	cg05088549	8.62691515064624e-06	MMP10_F9
87887	cg05090699	-1.53846779450344e-05	MMP10_F9
87888	cg05091238	8.07931209263485e-06	MMP10_F9
87889	cg05091260	4.69456341162912e-06	MMP10_F9
87890	cg05092459	-8.12276344896833e-06	MMP10_F9
87891	cg05092583	-2.03451178887419e-05	MMP10_F9
87892	cg05093065	3.68549218132382e-06	MMP10_F9
87893	cg05093591	1.64451190122094e-05	MMP10_F9
87894	cg05093811	2.79976727670809e-06	MMP10_F9
87895	cg05093860	8.28294616575919e-06	MMP10_F9
87896	cg05094216	-1.09089703864299e-05	MMP10_F9
87897	cg05094695	-9.72690243489989e-06	MMP10_F9
87898	cg05095591	8.02467698139897e-06	MMP10_F9
87899	cg05096259	3.83880495137593e-06	MMP10_F9
87900	cg05096681	-4.10938063553374e-06	MMP10_F9
87901	cg05097455	3.20531984306812e-06	MMP10_F9
87902	cg05097579	5.51350069909506e-06	MMP10_F9
87903	cg05098381	-1.90689552270394e-05	MMP10_F9
87904	cg05099537	-1.1433264921798e-06	MMP10_F9
87905	cg05101135	1.29921563883986e-06	MMP10_F9
87906	cg05101231	-1.80044052851218e-05	MMP10_F9
87907	cg05102554	5.77892594524674e-06	MMP10_F9
87908	cg05105080	6.94291509677632e-06	MMP10_F9
87909	cg05106206	1.20383833136992e-07	MMP10_F9
87910	cg05106785	1.45904668545509e-05	MMP10_F9
87911	cg05110828	4.19847516752311e-06	MMP10_F9
87912	cg05112617	2.41626260144583e-06	MMP10_F9
87913	cg05112885	-3.70432097393301e-06	MMP10_F9
87914	cg05113078	1.65957378315123e-06	MMP10_F9
87915	cg05114861	5.62905976510278e-06	MMP10_F9
87916	cg05116002	2.63253839971946e-06	MMP10_F9
87917	cg05116242	1.11189451713586e-06	MMP10_F9
87918	cg05116378	-1.07604745196517e-05	MMP10_F9
87919	cg05117728	4.34172578001739e-06	MMP10_F9
87920	cg05118764	3.893817302049e-06	MMP10_F9
87921	cg05118960	-2.00534003032178e-05	MMP10_F9
87922	cg05119504	-2.6211713068313e-06	MMP10_F9
87923	cg05119979	-8.7658530060283e-06	MMP10_F9
87924	cg05120113	-2.16024148287221e-05	MMP10_F9
87925	cg05121182	6.05899173726696e-06	MMP10_F9
87926	cg05121480	-3.75738939113466e-06	MMP10_F9
87927	cg05122622	2.34596681215637e-05	MMP10_F9
87928	cg05122794	-9.4085626438855e-06	MMP10_F9
87929	cg05122957	6.83818793595558e-06	MMP10_F9
87930	cg05123378	4.67367336130797e-06	MMP10_F9
87931	cg05124441	9.82220031498768e-07	MMP10_F9
87932	cg05125838	-1.43302690991413e-05	MMP10_F9
87933	cg05126514	3.38306112069663e-05	MMP10_F9
87934	cg05127367	-7.50063782696387e-08	MMP10_F9
87935	cg05127553	-3.94176605297143e-07	MMP10_F9
87936	cg05129081	2.94124594733774e-05	MMP10_F9
87937	cg05130304	-3.92467779789315e-06	MMP10_F9
87938	cg05130386	3.92015822367636e-06	MMP10_F9
87939	cg05131382	-5.14824389266781e-06	MMP10_F9
87940	cg05131623	9.57982201821053e-06	MMP10_F9
87941	cg05133721	7.25916042357258e-06	MMP10_F9
87942	cg05133814	2.1543643591087e-05	MMP10_F9
87943	cg05134500	2.22000425195035e-07	MMP10_F9
87944	cg05134945	-1.84074102737359e-05	MMP10_F9
87945	cg05136179	-4.69448834497576e-07	MMP10_F9
87946	cg05136238	1.37798772408094e-05	MMP10_F9
87947	cg05136476	-5.81975010262437e-07	MMP10_F9
87948	cg05136510	6.21142077511069e-06	MMP10_F9
87949	cg05137587	1.46437324400391e-06	MMP10_F9
87950	cg05138918	2.82808456491067e-06	MMP10_F9
87951	cg05138949	-1.83774138948964e-05	MMP10_F9
87952	cg05141059	-2.40005550880552e-05	MMP10_F9
87953	cg05141432	-1.9373226213818e-05	MMP10_F9
87954	cg05141709	4.40184141289705e-07	MMP10_F9
87955	cg05142140	-1.31415333804478e-06	MMP10_F9
87956	cg05142211	-1.14884715774834e-06	MMP10_F9
87957	cg05143530	1.52303936833318e-05	MMP10_F9
87958	cg05144642	2.02700017385307e-06	MMP10_F9
87959	cg05146399	-2.39757581417366e-05	MMP10_F9
87960	cg05147070	2.59274643460596e-06	MMP10_F9
87961	cg05148217	-4.93071145766032e-06	MMP10_F9
87962	cg05149195	-6.72472678580527e-06	MMP10_F9
87963	cg05150641	9.76156730424268e-07	MMP10_F9
87964	cg05152589	-7.45887529989803e-06	MMP10_F9
87965	cg05161795	2.25575280895811e-06	MMP10_F9
87966	cg05163071	2.73190391088559e-05	MMP10_F9
87967	cg05164052	4.04045849882224e-06	MMP10_F9
87968	cg05171227	-1.94066640089369e-06	MMP10_F9
87969	cg05176569	1.75392137100457e-06	MMP10_F9
87970	cg05197962	1.39960038785112e-06	MMP10_F9
87971	cg05209917	-3.88350497967154e-08	MMP10_F9
87972	cg05218882	-1.26535757179638e-06	MMP10_F9
87973	cg05223507	-7.71356280016656e-06	MMP10_F9
87974	cg05225196	-4.67879800171928e-06	MMP10_F9
87975	cg05226558	-7.40416582591585e-06	MMP10_F9
87976	cg05230936	2.83404223773305e-06	MMP10_F9
87977	cg05232914	3.20765569535217e-07	MMP10_F9
87978	cg05242416	-2.49873485449181e-05	MMP10_F9
87979	cg05242945	5.23865902401757e-07	MMP10_F9
87980	cg05253057	2.33131545693415e-06	MMP10_F9
87981	cg05253283	4.95407425308248e-06	MMP10_F9
87982	cg05253410	-2.83762597111764e-05	MMP10_F9
87983	cg05253480	1.83839969712399e-05	MMP10_F9
87984	cg05255994	4.3208222152546e-06	MMP10_F9
87985	cg05256967	2.99498404783118e-07	MMP10_F9
87986	cg05258261	-3.02715740396335e-06	MMP10_F9
87987	cg05258481	-2.26142288742621e-05	MMP10_F9
87988	cg05258757	-9.22644312663759e-07	MMP10_F9
87989	cg05260129	1.8533752347906e-06	MMP10_F9
87990	cg05260466	-2.23366801583216e-06	MMP10_F9
87991	cg05261596	7.69890205152929e-06	MMP10_F9
87992	cg05261893	7.5448537168226e-06	MMP10_F9
87993	cg05262448	-3.77800632850924e-06	MMP10_F9
87994	cg05262631	-2.90561471176305e-06	MMP10_F9
87995	cg05264446	5.5307937444556e-07	MMP10_F9
87996	cg05265703	1.76076205497291e-06	MMP10_F9
87997	cg05266321	-1.07457358155175e-05	MMP10_F9
87998	cg05269017	1.42840490798854e-06	MMP10_F9
87999	cg05269432	-1.1626723960724e-06	MMP10_F9
88000	cg05269632	-3.01733511609815e-06	MMP10_F9
88001	cg05270106	-7.51667567526929e-06	MMP10_F9
88002	cg05272594	-8.06158359848969e-06	MMP10_F9
88003	cg05272921	-3.07797919070167e-06	MMP10_F9
88004	cg05274741	1.1315481692789e-05	MMP10_F9
88005	cg05275012	-2.42444387881003e-06	MMP10_F9
88006	cg05275468	2.7870503802497e-06	MMP10_F9
88007	cg05277096	2.27961605313884e-05	MMP10_F9
88008	cg05277991	-2.83290103199715e-07	MMP10_F9
88009	cg05278454	-2.02055758275259e-05	MMP10_F9
88010	cg05278650	-4.04445621469822e-07	MMP10_F9
88011	cg05279738	-1.33208615336978e-05	MMP10_F9
88012	cg05279806	-1.02892241494266e-05	MMP10_F9
88013	cg05280555	4.85566569112873e-07	MMP10_F9
88014	cg05281708	-4.56211311105977e-06	MMP10_F9
88015	cg05283542	-5.15757135126963e-06	MMP10_F9
88016	cg05283597	-2.9655600161261e-05	MMP10_F9
88017	cg05285429	1.11517935147241e-07	MMP10_F9
88018	cg05285768	-9.35460251841404e-06	MMP10_F9
88019	cg05286196	-2.26012715130203e-05	MMP10_F9
88020	cg05286280	-6.4229547022135e-06	MMP10_F9
88021	cg05287372	-8.25976426044774e-06	MMP10_F9
88022	cg05287437	1.97103085699565e-05	MMP10_F9
88023	cg05287817	5.65753798165069e-06	MMP10_F9
88024	cg05288324	1.2579669695577e-07	MMP10_F9
88025	cg05288711	-1.0027799633408e-05	MMP10_F9
88026	cg05291119	-5.91364810689654e-07	MMP10_F9
88027	cg05291178	1.5261824486219e-05	MMP10_F9
88028	cg05293299	6.38148647908394e-06	MMP10_F9
88029	cg05293430	6.38676256317117e-06	MMP10_F9
88030	cg05293646	-2.39255804526521e-05	MMP10_F9
88031	cg05293820	3.00809341320289e-06	MMP10_F9
88032	cg05294250	1.98072754420025e-07	MMP10_F9
88033	cg05296856	6.59330344224771e-06	MMP10_F9
88034	cg05297066	1.93509942604954e-06	MMP10_F9
88035	cg05299048	-1.51400261662811e-05	MMP10_F9
88036	cg05299185	1.9756301527003e-07	MMP10_F9
88037	cg05300996	4.81800090156768e-06	MMP10_F9
88038	cg05301252	-2.65202514559169e-06	MMP10_F9
88039	cg05301500	-2.44647566241566e-05	MMP10_F9
88040	cg05302802	1.69604733206946e-05	MMP10_F9
88041	cg05303842	5.49687126790094e-06	MMP10_F9
88042	cg05304177	-9.72123005948425e-07	MMP10_F9
88043	cg05308617	7.85855740550858e-07	MMP10_F9
88044	cg05308645	-4.68508634608681e-06	MMP10_F9
88045	cg05314799	-2.80226304856679e-06	MMP10_F9
88046	cg05315047	-8.19596596138604e-06	MMP10_F9
88047	cg05315796	-7.35049436858041e-07	MMP10_F9
88048	cg05321398	-3.66552711979823e-06	MMP10_F9
88049	cg05323324	-3.07767091253918e-05	MMP10_F9
88050	cg05323436	3.48374148180693e-06	MMP10_F9
88051	cg05331082	7.09649087526319e-06	MMP10_F9
88052	cg05331498	1.59842115799086e-05	MMP10_F9
88053	cg05339588	2.27117628758876e-07	MMP10_F9
88054	cg05339633	-3.00355031002269e-05	MMP10_F9
88055	cg05342634	5.82383544885278e-06	MMP10_F9
88056	cg05344949	-4.3668306242831e-06	MMP10_F9
88057	cg05359028	7.25603716779642e-07	MMP10_F9
88058	cg05361415	2.64867548250798e-06	MMP10_F9
88059	cg05362669	2.93243695454981e-06	MMP10_F9
88060	cg05365685	1.77613403538765e-05	MMP10_F9
88061	cg05369142	6.08187406210475e-07	MMP10_F9
88062	cg05370988	-3.5748390357064e-06	MMP10_F9
88063	cg05371578	4.61212071277818e-06	MMP10_F9
88064	cg05376919	-2.11208794100541e-06	MMP10_F9
88065	cg05377515	-3.82985976386371e-07	MMP10_F9
88066	cg05377839	-3.8088541064443e-05	MMP10_F9
88067	cg05377949	-4.33882231048939e-05	MMP10_F9
88068	cg05378013	-3.42260391146773e-07	MMP10_F9
88069	cg05378690	7.73815531170846e-06	MMP10_F9
88070	cg05379608	-6.95790088100386e-06	MMP10_F9
88071	cg05379650	1.43141933858345e-06	MMP10_F9
88072	cg05379891	-8.84580391934741e-06	MMP10_F9
88073	cg05380130	1.16389358756492e-05	MMP10_F9
88074	cg05380296	1.89746027259654e-06	MMP10_F9
88075	cg05380693	-1.19132639029521e-05	MMP10_F9
88076	cg05380741	2.83583358902644e-06	MMP10_F9
88077	cg05380759	-2.87824332854893e-05	MMP10_F9
88078	cg05380916	-2.40822407516826e-06	MMP10_F9
88079	cg05383531	-6.29994974978635e-06	MMP10_F9
88080	cg05383958	-7.19269860207522e-06	MMP10_F9
88081	cg05384123	-3.34406997786155e-05	MMP10_F9
88082	cg05385623	2.94484914616835e-06	MMP10_F9
88083	cg05386493	-3.95377393039405e-06	MMP10_F9
88084	cg05387404	-8.41614527159396e-06	MMP10_F9
88085	cg05388265	3.35186694129327e-08	MMP10_F9
88086	cg05389084	-4.06372480062974e-06	MMP10_F9
88087	cg05392530	-8.80295486559653e-06	MMP10_F9
88088	cg05393567	-3.38670492837959e-08	MMP10_F9
88089	cg05393726	-1.55730800563551e-05	MMP10_F9
88090	cg05393861	-8.78346524216553e-05	MMP10_F9
88091	cg05394352	-1.61067597543249e-05	MMP10_F9
88092	cg05396688	5.85581746815371e-06	MMP10_F9
88093	cg05399036	2.1315554226121e-06	MMP10_F9
88094	cg05399115	3.36044482215435e-06	MMP10_F9
88095	cg05400732	-1.12594285672382e-06	MMP10_F9
88096	cg05401364	-1.52110233609615e-05	MMP10_F9
88097	cg05401575	-1.82841766321648e-05	MMP10_F9
88098	cg05401764	3.46489188668836e-07	MMP10_F9
88099	cg05401945	2.93972115752517e-05	MMP10_F9
88100	cg05403431	-5.49980633009767e-07	MMP10_F9
88101	cg05404618	-1.85538945713026e-07	MMP10_F9
88102	cg05405742	-2.75176275463939e-05	MMP10_F9
88103	cg05406954	1.36928567133922e-05	MMP10_F9
88104	cg05407778	9.29358104518465e-07	MMP10_F9
88105	cg05409131	-4.76886046211672e-06	MMP10_F9
88106	cg05409218	-1.76539702991461e-05	MMP10_F9
88107	cg05410198	1.01935935194067e-05	MMP10_F9
88108	cg05411186	4.49003649401242e-06	MMP10_F9
88109	cg05412896	-3.12834951157389e-07	MMP10_F9
88110	cg05413061	1.68881401376631e-05	MMP10_F9
88111	cg05413694	-2.09643188580679e-05	MMP10_F9
88112	cg05416180	9.16357808450622e-06	MMP10_F9
88113	cg05416753	-3.29959791171212e-06	MMP10_F9
88114	cg05419367	9.83868323477973e-06	MMP10_F9
88115	cg05419984	4.07431732444384e-06	MMP10_F9
88116	cg05421946	1.52594734289527e-06	MMP10_F9
88117	cg05424422	-6.52871082516673e-06	MMP10_F9
88118	cg05428436	-4.7223999317529e-06	MMP10_F9
88119	cg05428864	-9.16507397760141e-06	MMP10_F9
88120	cg05428895	-1.19360925704058e-06	MMP10_F9
88121	cg05429448	-1.94136432788095e-05	MMP10_F9
88122	cg05430989	5.07047169754797e-06	MMP10_F9
88123	cg05431334	2.27192132907018e-06	MMP10_F9
88124	cg05431656	-1.86348808714964e-05	MMP10_F9
88125	cg05431828	-2.02240890467986e-06	MMP10_F9
88126	cg05432305	1.31822397424291e-06	MMP10_F9
88127	cg05433152	1.61422057673644e-05	MMP10_F9
88128	cg05433805	-2.96844049069324e-05	MMP10_F9
88129	cg05435212	1.17558394730368e-05	MMP10_F9
88130	cg05435286	-6.42873877756936e-07	MMP10_F9
88131	cg05435993	-1.07092537857746e-06	MMP10_F9
88132	cg05437648	1.58470613339465e-05	MMP10_F9
88133	cg05438508	7.32581514779143e-07	MMP10_F9
88134	cg05439191	-1.89107787977032e-07	MMP10_F9
88135	cg05441233	4.69978896794114e-07	MMP10_F9
88136	cg05442602	-1.66170338944903e-05	MMP10_F9
88137	cg05442719	3.89385696413634e-06	MMP10_F9
88138	cg05445326	1.07191783633008e-05	MMP10_F9
88139	cg05446471	-1.71579962325275e-05	MMP10_F9
88140	cg05449164	-4.19779654058488e-06	MMP10_F9
88141	cg05450193	1.64390500638077e-06	MMP10_F9
88142	cg05450804	-3.26821008155735e-05	MMP10_F9
88143	cg05450916	1.08352666167196e-05	MMP10_F9
88144	cg05451388	-9.90086385629974e-06	MMP10_F9
88145	cg05451573	5.07692015593662e-07	MMP10_F9
88146	cg05451654	2.53806838289405e-06	MMP10_F9
88147	cg05452836	1.25695444185061e-06	MMP10_F9
88148	cg05453631	-6.29379511029325e-06	MMP10_F9
88149	cg05455279	-8.31068257460179e-06	MMP10_F9
88150	cg05459233	-1.4877204378548e-05	MMP10_F9
88151	cg05460130	-1.68527081058627e-07	MMP10_F9
88152	cg05460370	4.50267401646507e-08	MMP10_F9
88153	cg05461169	4.84465772392384e-06	MMP10_F9
88154	cg05461503	2.50964776364866e-05	MMP10_F9
88155	cg05462639	5.05564136510267e-06	MMP10_F9
88156	cg05463136	-1.09518728692493e-05	MMP10_F9
88157	cg05463155	7.55986197961653e-06	MMP10_F9
88158	cg05463257	-4.24028508362425e-06	MMP10_F9
88159	cg05467012	6.01307124446165e-06	MMP10_F9
88160	cg05467676	4.77895094906568e-06	MMP10_F9
88161	cg05468251	-7.7123628987717e-07	MMP10_F9
88162	cg05469885	-4.99737502377823e-06	MMP10_F9
88163	cg05470468	8.43609717448836e-07	MMP10_F9
88164	cg05471523	-1.54334410294173e-06	MMP10_F9
88165	cg05471845	3.979484845446e-06	MMP10_F9
88166	cg05472420	-8.42251360932525e-07	MMP10_F9
88167	cg05473387	-5.73986078517351e-06	MMP10_F9
88168	cg05473677	4.9841269482385e-06	MMP10_F9
88169	cg05475107	-2.07274866043227e-06	MMP10_F9
88170	cg05475667	3.83212285276678e-06	MMP10_F9
88171	cg05476130	1.72120428754887e-07	MMP10_F9
88172	cg05476568	1.64262934379011e-06	MMP10_F9
88173	cg05478128	-5.90511910518153e-06	MMP10_F9
88174	cg05479130	1.66841564269558e-05	MMP10_F9
88175	cg05480021	1.33564674387794e-06	MMP10_F9
88176	cg05480110	3.37928344209634e-05	MMP10_F9
88177	cg05480594	1.20990509177053e-06	MMP10_F9
88178	cg05481879	-5.68980221589601e-06	MMP10_F9
88179	cg05481881	2.27189143859744e-07	MMP10_F9
88180	cg05481961	7.71420967123443e-07	MMP10_F9
88181	cg05482119	-2.28825955092151e-06	MMP10_F9
88182	cg05482864	-3.72776807331606e-05	MMP10_F9
88183	cg05483252	2.72079312575751e-06	MMP10_F9
88184	cg05483388	-5.87671158111003e-06	MMP10_F9
88185	cg05483459	-1.28242206510247e-05	MMP10_F9
88186	cg05484093	-3.25120748516596e-05	MMP10_F9
88187	cg05484393	-7.58489217202068e-06	MMP10_F9
88188	cg05485379	-1.4371189852404e-06	MMP10_F9
88189	cg05485520	5.87337493839899e-07	MMP10_F9
88190	cg05485589	1.41151997157369e-07	MMP10_F9
88191	cg05486924	-3.53530736807074e-05	MMP10_F9
88192	cg05487005	2.16897334784444e-05	MMP10_F9
88193	cg05487105	-2.09763217328302e-05	MMP10_F9
88194	cg05488043	4.77317012856688e-07	MMP10_F9
88195	cg05489143	-8.57661814058128e-06	MMP10_F9
88196	cg05489252	-8.0942207141815e-06	MMP10_F9
88197	cg05490233	3.77858439968921e-06	MMP10_F9
88198	cg05491565	5.34135158501868e-06	MMP10_F9
88199	cg05491858	-1.02505853462739e-05	MMP10_F9
88200	cg05493761	-1.64636086717886e-05	MMP10_F9
88201	cg05496383	-7.07372384080493e-06	MMP10_F9
88202	cg05498100	-4.28646880357113e-06	MMP10_F9
88203	cg05498914	4.2052035880218e-06	MMP10_F9
88204	cg05499736	4.69182885921958e-06	MMP10_F9
88205	cg05501868	2.41235466919136e-06	MMP10_F9
88206	cg05502478	1.32189051254535e-06	MMP10_F9
88207	cg05502701	9.29333553097137e-06	MMP10_F9
88208	cg05502766	-1.35373359827379e-05	MMP10_F9
88209	cg05503799	-5.86058529487972e-06	MMP10_F9
88210	cg05503824	-6.53659109318679e-06	MMP10_F9
88211	cg05504055	-1.4885145718987e-05	MMP10_F9
88212	cg05504759	2.55814868420018e-05	MMP10_F9
88213	cg05506011	1.41266178483048e-05	MMP10_F9
88214	cg05506475	1.51458734566537e-06	MMP10_F9
88215	cg05506480	-3.45954403303635e-05	MMP10_F9
88216	cg05506987	-6.19861275461911e-07	MMP10_F9
88217	cg05507514	2.0075543898479e-06	MMP10_F9
88218	cg05508062	1.4513296541582e-05	MMP10_F9
88219	cg05508315	1.09844595678784e-05	MMP10_F9
88220	cg05509179	1.87820982675032e-05	MMP10_F9
88221	cg05509967	5.77968066181467e-06	MMP10_F9
88222	cg05511285	-6.68659430049655e-07	MMP10_F9
88223	cg05511503	4.37536285563174e-06	MMP10_F9
88224	cg05512111	2.56411252529255e-05	MMP10_F9
88225	cg05512327	9.92253005703648e-06	MMP10_F9
88226	cg05512735	4.8549313620984e-07	MMP10_F9
88227	cg05513806	-9.7343761934966e-06	MMP10_F9
88228	cg05513983	2.99728657924396e-07	MMP10_F9
88229	cg05514531	-1.66864736654279e-05	MMP10_F9
88230	cg05515099	-3.20243009791467e-05	MMP10_F9
88231	cg05515792	8.12005398977618e-06	MMP10_F9
88232	cg05516619	-2.52887350496139e-05	MMP10_F9
88233	cg05516744	-3.18716920658103e-06	MMP10_F9
88234	cg05516821	-1.92200432863695e-06	MMP10_F9
88235	cg05518283	4.47482427405952e-06	MMP10_F9
88236	cg05518939	4.05390714819424e-06	MMP10_F9
88237	cg05519377	1.44992393339466e-06	MMP10_F9
88238	cg05519724	-4.1310952810385e-07	MMP10_F9
88239	cg05520155	2.2935027663373e-06	MMP10_F9
88240	cg05522046	2.52924558232901e-06	MMP10_F9
88241	cg05522415	1.85631826414587e-05	MMP10_F9
88242	cg05523017	-1.53375466861947e-05	MMP10_F9
88243	cg05523500	-1.63470588237381e-06	MMP10_F9
88244	cg05526341	-1.00602423135209e-05	MMP10_F9
88245	cg05526364	3.10762589499553e-05	MMP10_F9
88246	cg05526832	2.69101172991618e-05	MMP10_F9
88247	cg05527877	-7.57170571044315e-06	MMP10_F9
88248	cg05528568	3.16859993121361e-06	MMP10_F9
88249	cg05528931	7.28025193106285e-06	MMP10_F9
88250	cg05529157	2.53859749961036e-07	MMP10_F9
88251	cg05529343	-4.12427713162008e-05	MMP10_F9
88252	cg05529886	2.96262759750109e-06	MMP10_F9
88253	cg05530592	6.94574144766289e-06	MMP10_F9
88254	cg05531044	6.28762317531626e-07	MMP10_F9
88255	cg05531255	2.22789125089114e-06	MMP10_F9
88256	cg05531409	-1.4722287421939e-05	MMP10_F9
88257	cg05541267	6.4327217436813e-05	MMP10_F9
88258	cg05541640	7.21589702645268e-06	MMP10_F9
88259	cg05542617	1.72869149589891e-05	MMP10_F9
88260	cg05542785	3.47784428715667e-05	MMP10_F9
88261	cg05543049	1.03245999977504e-06	MMP10_F9
88262	cg05543419	2.35407435575229e-06	MMP10_F9
88263	cg05543520	-3.97092012328964e-05	MMP10_F9
88264	cg05544095	-2.71520001520981e-05	MMP10_F9
88265	cg05546296	-2.91586815290345e-06	MMP10_F9
88266	cg05546741	-1.1987195228011e-05	MMP10_F9
88267	cg05547221	-1.28264387155427e-05	MMP10_F9
88268	cg05547562	-1.35168556442741e-05	MMP10_F9
88269	cg05547895	3.97116770195698e-05	MMP10_F9
88270	cg05548488	-2.74154651545349e-06	MMP10_F9
88271	cg05548555	-2.63878890823391e-06	MMP10_F9
88272	cg05548945	4.53956460922486e-06	MMP10_F9
88273	cg05549077	7.84512371064407e-06	MMP10_F9
88274	cg05549685	-1.77899464072064e-05	MMP10_F9
88275	cg05550328	-1.84996229641115e-05	MMP10_F9
88276	cg05550371	2.19330849469548e-06	MMP10_F9
88277	cg05550449	8.36619413387867e-08	MMP10_F9
88278	cg05551003	2.91726607159124e-08	MMP10_F9
88279	cg05551922	-1.7345513849684e-06	MMP10_F9
88280	cg05552814	-3.32714919946767e-06	MMP10_F9
88281	cg05552908	-1.13552228743846e-06	MMP10_F9
88282	cg05553452	-8.71567415650832e-06	MMP10_F9
88283	cg05553879	7.77313060606932e-07	MMP10_F9
88284	cg05554457	9.48815938881267e-06	MMP10_F9
88285	cg05554592	-1.77415577563937e-06	MMP10_F9
88286	cg05555409	-9.55772457233969e-06	MMP10_F9
88287	cg05555455	-2.86987424085465e-07	MMP10_F9
88288	cg05555772	1.03068530713321e-06	MMP10_F9
88289	cg05556038	4.49502632973531e-06	MMP10_F9
88290	cg05556202	3.01481322079234e-05	MMP10_F9
88291	cg05557266	-3.7405262069043e-05	MMP10_F9
88292	cg05564657	3.82276353873906e-07	MMP10_F9
88293	cg05564831	1.45210127471417e-05	MMP10_F9
88294	cg05566961	1.08740535695312e-05	MMP10_F9
88295	cg05569176	-2.94383553246715e-05	MMP10_F9
88296	cg05570980	4.95974795379618e-06	MMP10_F9
88297	cg05571164	-2.71354497634637e-07	MMP10_F9
88298	cg05571558	-3.39833936580338e-06	MMP10_F9
88299	cg05573109	-6.93971633219798e-06	MMP10_F9
88300	cg05573133	1.7259065505847e-06	MMP10_F9
88301	cg05573287	7.34069429307887e-06	MMP10_F9
88302	cg05573306	-8.31096606534027e-06	MMP10_F9
88303	cg05573699	2.24086695574823e-06	MMP10_F9
88304	cg05573837	2.1146416518146e-07	MMP10_F9
88305	cg05574065	1.14423855552691e-06	MMP10_F9
88306	cg05575220	9.88067900135364e-06	MMP10_F9
88307	cg05575304	-1.71753754635826e-05	MMP10_F9
88308	cg05575777	-3.98575510056173e-07	MMP10_F9
88309	cg05575961	1.17865226852608e-05	MMP10_F9
88310	cg05576949	-4.17426969406135e-07	MMP10_F9
88311	cg05577596	1.44876366811426e-06	MMP10_F9
88312	cg05578595	-1.08564223507542e-05	MMP10_F9
88313	cg05579351	-6.1620762728474e-06	MMP10_F9
88314	cg05580560	-1.28254372468699e-07	MMP10_F9
88315	cg05580655	4.11984973734911e-07	MMP10_F9
88316	cg05580784	-5.85319235032017e-06	MMP10_F9
88317	cg05581878	-2.38056165005759e-05	MMP10_F9
88318	cg05582165	2.47657795072662e-06	MMP10_F9
88319	cg05582311	3.47617734856186e-06	MMP10_F9
88320	cg05582797	1.11679279151803e-05	MMP10_F9
88321	cg05583014	3.98400233342882e-07	MMP10_F9
88322	cg05583087	-1.43058305758055e-05	MMP10_F9
88323	cg05583398	1.13923059135423e-06	MMP10_F9
88324	cg05583831	5.35928826662569e-06	MMP10_F9
88325	cg05583921	-5.18081243077292e-05	MMP10_F9
88326	cg05584597	-1.07928040521456e-05	MMP10_F9
88327	cg05585379	-3.27465507346869e-05	MMP10_F9
88328	cg05585810	-5.05607998600959e-07	MMP10_F9
88329	cg05586242	1.09986943249343e-05	MMP10_F9
88330	cg05586304	5.69281821250287e-07	MMP10_F9
88331	cg05586466	-2.41277016969599e-05	MMP10_F9
88332	cg05587853	5.92468325986442e-07	MMP10_F9
88333	cg05588015	1.2015113507017e-05	MMP10_F9
88334	cg05588508	1.5953228664333e-05	MMP10_F9
88335	cg05589046	6.51534379067424e-06	MMP10_F9
88336	cg05589743	2.24059480614125e-06	MMP10_F9
88337	cg05590619	-4.21291882284571e-06	MMP10_F9
88338	cg05590793	1.78856597957549e-06	MMP10_F9
88339	cg05592184	-1.94185883290236e-06	MMP10_F9
88340	cg05592581	-5.23638302406897e-06	MMP10_F9
88341	cg05592996	9.87316806871507e-06	MMP10_F9
88342	cg05594423	4.16002094642888e-06	MMP10_F9
88343	cg05594873	1.87777331673482e-05	MMP10_F9
88344	cg05596265	-2.96588379190541e-06	MMP10_F9
88345	cg05596328	-9.08754338460376e-06	MMP10_F9
88346	cg05596664	-3.1991372842473e-06	MMP10_F9
88347	cg05597270	2.60546240895137e-07	MMP10_F9
88348	cg05603680	-1.25075365839633e-05	MMP10_F9
88349	cg05607079	-9.13813550041825e-07	MMP10_F9
88350	cg05607742	-4.59534259460271e-06	MMP10_F9
88351	cg05607801	4.99377093542611e-07	MMP10_F9
88352	cg05609780	7.96940097741448e-08	MMP10_F9
88353	cg05612608	-3.16295867387162e-06	MMP10_F9
88354	cg05614904	4.48600716976015e-08	MMP10_F9
88355	cg05615150	2.68192338250161e-05	MMP10_F9
88356	cg05616959	-8.10946717913024e-06	MMP10_F9
88357	cg05617996	8.77462980086406e-07	MMP10_F9
88358	cg05618222	-3.06367063968254e-06	MMP10_F9
88359	cg05619116	1.78274526818344e-06	MMP10_F9
88360	cg05619945	6.55122564314202e-06	MMP10_F9
88361	cg05620036	-3.06281991010917e-05	MMP10_F9
88362	cg05620095	-1.0451079283793e-05	MMP10_F9
88363	cg05620558	-2.41463880251657e-05	MMP10_F9
88364	cg05622261	9.07558205078054e-06	MMP10_F9
88365	cg05622438	-2.06344950006507e-05	MMP10_F9
88366	cg05623727	1.21627602718122e-05	MMP10_F9
88367	cg05624196	-1.37742468349524e-05	MMP10_F9
88368	cg05625284	-2.10818298349352e-05	MMP10_F9
88369	cg05627800	-4.58979899971393e-06	MMP10_F9
88370	cg05628049	-1.98467384992118e-05	MMP10_F9
88371	cg05628163	-4.73520936797365e-06	MMP10_F9
88372	cg05629195	-1.22289966741596e-05	MMP10_F9
88373	cg05635562	-2.2788752138205e-06	MMP10_F9
88374	cg05635617	1.53282277453911e-06	MMP10_F9
88375	cg05635712	-5.66823386867035e-06	MMP10_F9
88376	cg05635730	3.51857106502434e-06	MMP10_F9
88377	cg05638426	-2.05275627599978e-06	MMP10_F9
88378	cg05638699	8.30646025963021e-06	MMP10_F9
88379	cg05639405	3.04530346312144e-06	MMP10_F9
88380	cg05642044	2.78216862960977e-06	MMP10_F9
88381	cg05642802	7.36483729521668e-07	MMP10_F9
88382	cg05643110	4.63665648943978e-06	MMP10_F9
88383	cg05643613	-2.08634701616497e-05	MMP10_F9
88384	cg05645292	-3.06366608616959e-05	MMP10_F9
88385	cg05645404	-3.91484374661889e-06	MMP10_F9
88386	cg05645505	1.48938347657306e-05	MMP10_F9
88387	cg05647519	1.73130665787771e-06	MMP10_F9
88388	cg05648614	2.31900232947367e-06	MMP10_F9
88389	cg05648986	-2.03813598420017e-07	MMP10_F9
88390	cg05650559	-1.04754726391134e-05	MMP10_F9
88391	cg05651657	1.17190207797438e-05	MMP10_F9
88392	cg05651820	-1.70669916580954e-05	MMP10_F9
88393	cg05651903	-1.29159029892831e-05	MMP10_F9
88394	cg05652141	-8.14194756920893e-06	MMP10_F9
88395	cg05652381	-4.0532379344171e-05	MMP10_F9
88396	cg05652551	-8.65016313744249e-06	MMP10_F9
88397	cg05652719	-1.5190919375098e-05	MMP10_F9
88398	cg05652783	-1.55151123389396e-06	MMP10_F9
88399	cg05653714	-1.29282222276922e-05	MMP10_F9
88400	cg05654008	4.18735291628136e-06	MMP10_F9
88401	cg05654049	2.63453036136889e-07	MMP10_F9
88402	cg05654278	1.74533172516417e-05	MMP10_F9
88403	cg05654648	9.21370788313512e-06	MMP10_F9
88404	cg05654765	-5.90844347182231e-06	MMP10_F9
88405	cg05655556	3.72849236587356e-06	MMP10_F9
88406	cg05655806	3.7820090850115e-05	MMP10_F9
88407	cg05656590	7.45682070663665e-07	MMP10_F9
88408	cg05657111	-3.08980722143739e-06	MMP10_F9
88409	cg05657651	7.37885934629307e-06	MMP10_F9
88410	cg05657656	-3.947015472574e-05	MMP10_F9
88411	cg05657709	-3.67720284303287e-05	MMP10_F9
88412	cg05657760	-3.93297133554438e-06	MMP10_F9
88413	cg05658593	2.20036154240937e-06	MMP10_F9
88414	cg05659202	-3.98551977203169e-06	MMP10_F9
88415	cg05659262	1.19817931923591e-05	MMP10_F9
88416	cg05662500	-1.56388891729247e-06	MMP10_F9
88417	cg05663031	-1.39794014375092e-05	MMP10_F9
88418	cg05663573	-6.21814611692969e-08	MMP10_F9
88419	cg05664197	2.66506818547324e-06	MMP10_F9
88420	cg05664581	-2.48281826600216e-05	MMP10_F9
88421	cg05665069	-7.45020024508698e-06	MMP10_F9
88422	cg05665714	-8.05094667259469e-06	MMP10_F9
88423	cg05666287	-3.50165180256044e-05	MMP10_F9
88424	cg05666842	4.54525999589624e-06	MMP10_F9
88425	cg05668317	6.4135648901859e-06	MMP10_F9
88426	cg05668318	1.8833185731398e-06	MMP10_F9
88427	cg05668667	-2.15100842573672e-05	MMP10_F9
88428	cg05668807	-2.97139295461693e-05	MMP10_F9
88429	cg05669873	3.41233532944888e-07	MMP10_F9
88430	cg05669906	-4.86631987392685e-06	MMP10_F9
88431	cg05670596	9.90086682374645e-06	MMP10_F9
88432	cg05670953	-8.55886784699133e-06	MMP10_F9
88433	cg05671241	1.84420544070489e-06	MMP10_F9
88434	cg05672026	1.36206991800049e-05	MMP10_F9
88435	cg05672923	-5.30968895779105e-06	MMP10_F9
88436	cg05673098	1.11453059684051e-05	MMP10_F9
88437	cg05673432	-2.37683470446413e-05	MMP10_F9
88438	cg05673892	-1.79421225418483e-05	MMP10_F9
88439	cg05674046	-8.51933518939006e-06	MMP10_F9
88440	cg05674437	-2.17048909760145e-05	MMP10_F9
88441	cg05675527	-2.38041885187541e-05	MMP10_F9
88442	cg05676541	7.71729325986581e-08	MMP10_F9
88443	cg05676543	5.34374248303457e-06	MMP10_F9
88444	cg05677133	2.05438957650037e-05	MMP10_F9
88445	cg05677446	-9.44208961532489e-06	MMP10_F9
88446	cg05677579	-1.78136777277379e-06	MMP10_F9
88447	cg05677712	-1.13499181727894e-05	MMP10_F9
88448	cg05678332	1.38212232868621e-06	MMP10_F9
88449	cg05678938	2.33081804954466e-06	MMP10_F9
88450	cg05679002	-7.86976650121315e-06	MMP10_F9
88451	cg05682128	-5.20585819139537e-05	MMP10_F9
88452	cg05684005	-1.99994978449739e-05	MMP10_F9
88453	cg05684195	1.6374524124217e-05	MMP10_F9
88454	cg05684266	3.4032373086333e-05	MMP10_F9
88455	cg05684371	1.18143319384867e-05	MMP10_F9
88456	cg05685023	-3.16032577151493e-05	MMP10_F9
88457	cg05699592	1.24398821614254e-07	MMP10_F9
88458	cg05700079	9.66683133863487e-06	MMP10_F9
88459	cg05702774	-5.66938505087073e-05	MMP10_F9
88460	cg05703502	1.60514869917251e-06	MMP10_F9
88461	cg05705212	9.91165681354344e-06	MMP10_F9
88462	cg05706348	-9.08284262166841e-08	MMP10_F9
88463	cg05707781	-1.78357571248338e-05	MMP10_F9
88464	cg05709162	-2.52671264663296e-06	MMP10_F9
88465	cg05709770	-2.61538610372208e-05	MMP10_F9
88466	cg05710562	-4.59990624536091e-06	MMP10_F9
88467	cg05710676	-2.09011877261083e-05	MMP10_F9
88468	cg05710753	3.38964530502351e-06	MMP10_F9
88469	cg05711023	-3.43580458007115e-05	MMP10_F9
88470	cg05711474	-5.42595925589775e-06	MMP10_F9
88471	cg05711928	1.2471249896534e-07	MMP10_F9
88472	cg05713794	1.48071497547309e-06	MMP10_F9
88473	cg05714672	3.00460794288978e-06	MMP10_F9
88474	cg05716504	-1.71860320507794e-06	MMP10_F9
88475	cg05716671	-8.30965136161471e-07	MMP10_F9
88476	cg05717204	-8.82482241881476e-08	MMP10_F9
88477	cg05720721	1.5610007024894e-05	MMP10_F9
88478	cg05721189	7.50710878281617e-06	MMP10_F9
88479	cg05721199	-1.01891231506639e-05	MMP10_F9
88480	cg05721281	4.26750603023906e-06	MMP10_F9
88481	cg05721858	-1.06809213997537e-06	MMP10_F9
88482	cg05722035	-5.69173227798483e-06	MMP10_F9
88483	cg05722552	1.29633950086701e-06	MMP10_F9
88484	cg05722872	-1.00209418054166e-07	MMP10_F9
88485	cg05725703	4.63778543072937e-07	MMP10_F9
88486	cg05725721	-7.37113980938173e-07	MMP10_F9
88487	cg05726118	5.16282864327731e-05	MMP10_F9
88488	cg05726764	-3.94084795433459e-05	MMP10_F9
88489	cg05726910	-2.52558225846332e-06	MMP10_F9
88490	cg05727070	1.01575822804532e-05	MMP10_F9
88491	cg05727113	-2.28262610065929e-05	MMP10_F9
88492	cg05733104	1.47441041631988e-05	MMP10_F9
88493	cg05734973	1.9473439574479e-05	MMP10_F9
88494	cg05743054	3.25513486408939e-06	MMP10_F9
88495	cg05747448	-5.99504084450556e-07	MMP10_F9
88496	cg05754973	-1.49748727176426e-05	MMP10_F9
88497	cg05756178	4.39945372940288e-07	MMP10_F9
88498	cg05762680	-7.96819642909953e-07	MMP10_F9
88499	cg05763609	-2.97256028596778e-06	MMP10_F9
88500	cg05766129	-1.30788015706969e-05	MMP10_F9
88501	cg05766539	1.80616077249534e-05	MMP10_F9
88502	cg05767306	1.68109586742011e-06	MMP10_F9
88503	cg05767754	1.0463860855597e-06	MMP10_F9
88504	cg05768427	-4.28744039692713e-06	MMP10_F9
88505	cg05769097	-3.74738613338204e-06	MMP10_F9
88506	cg05769535	2.96839300081407e-06	MMP10_F9
88507	cg05769975	-3.43370664537401e-05	MMP10_F9
88508	cg05772678	3.15869474697378e-06	MMP10_F9
88509	cg05773207	-1.60386766073332e-05	MMP10_F9
88510	cg05774231	1.01113571449162e-05	MMP10_F9
88511	cg05774915	-8.0123785058764e-06	MMP10_F9
88512	cg05775552	-1.40255258303984e-05	MMP10_F9
88513	cg05775895	1.98252699458894e-06	MMP10_F9
88514	cg05776084	2.78400345027087e-06	MMP10_F9
88515	cg05776336	-8.92830368401071e-06	MMP10_F9
88516	cg05776704	-1.05432363770016e-06	MMP10_F9
88517	cg05776787	-3.7129427984007e-06	MMP10_F9
88518	cg05777319	-3.80958587101543e-06	MMP10_F9
88519	cg05778154	-1.4299326557953e-05	MMP10_F9
88520	cg05778559	4.4729960429699e-05	MMP10_F9
88521	cg05779990	-3.72259143366429e-05	MMP10_F9
88522	cg05781767	-3.25992787458268e-05	MMP10_F9
88523	cg05781968	-2.40595330343157e-06	MMP10_F9
88524	cg05785565	4.27703652247029e-06	MMP10_F9
88525	cg05785598	-3.12039269208073e-05	MMP10_F9
88526	cg05786287	-1.98001395098447e-07	MMP10_F9
88527	cg05787120	8.88485353489259e-06	MMP10_F9
88528	cg05787890	-1.73685096494207e-07	MMP10_F9
88529	cg05787931	-2.63501319602728e-06	MMP10_F9
88530	cg05788437	4.61757631121203e-06	MMP10_F9
88531	cg05789005	4.70551664179225e-07	MMP10_F9
88532	cg05789881	-2.28029667537173e-05	MMP10_F9
88533	cg05789938	3.01351269634152e-06	MMP10_F9
88534	cg05790579	-8.14072621909824e-06	MMP10_F9
88535	cg05790630	4.33121874825452e-07	MMP10_F9
88536	cg05791054	-1.82079892527994e-05	MMP10_F9
88537	cg05791356	-1.14966023067649e-05	MMP10_F9
88538	cg05791383	1.66723859922465e-06	MMP10_F9
88539	cg05791779	2.22443335749408e-06	MMP10_F9
88540	cg05791790	3.45210655190093e-06	MMP10_F9
88541	cg05792861	2.57791549247988e-06	MMP10_F9
88542	cg05793390	9.36240420366757e-06	MMP10_F9
88543	cg05795849	-2.22729886671235e-05	MMP10_F9
88544	cg05795931	1.43887141283974e-06	MMP10_F9
88545	cg05796261	1.54167314245313e-05	MMP10_F9
88546	cg05796845	-2.74061085715047e-06	MMP10_F9
88547	cg05797093	-4.38491968949171e-06	MMP10_F9
88548	cg05798339	1.18736023057863e-05	MMP10_F9
88549	cg05798637	3.27015549704422e-06	MMP10_F9
88550	cg05798911	-1.418242679739e-05	MMP10_F9
88551	cg05799088	-2.08446725109783e-05	MMP10_F9
88552	cg05800837	3.94934967651282e-06	MMP10_F9
88553	cg05801066	-1.9944312898824e-06	MMP10_F9
88554	cg05801080	1.29261737104344e-06	MMP10_F9
88555	cg05802478	1.95275091965438e-06	MMP10_F9
88556	cg05820087	-1.10013777334051e-06	MMP10_F9
88557	cg05827732	7.72500851822661e-06	MMP10_F9
88558	cg05833158	1.07665913926919e-06	MMP10_F9
88559	cg05834845	-2.62638112182832e-06	MMP10_F9
88560	cg05834895	-1.21263888281174e-05	MMP10_F9
88561	cg05835982	4.90830765789038e-06	MMP10_F9
88562	cg05837401	2.54229133777187e-06	MMP10_F9
88563	cg05837855	1.99484790620049e-05	MMP10_F9
88564	cg05839536	-4.67716128684881e-05	MMP10_F9
88565	cg05839570	-6.24264624875097e-06	MMP10_F9
88566	cg05840612	3.29390769620163e-06	MMP10_F9
88567	cg05840750	2.68965227982927e-06	MMP10_F9
88568	cg05842169	8.2739416608928e-06	MMP10_F9
88569	cg05842762	1.21587395503363e-05	MMP10_F9
88570	cg05843800	1.11444635743569e-06	MMP10_F9
88571	cg05844321	1.61674538903348e-05	MMP10_F9
88572	cg05844788	-1.54329731001589e-05	MMP10_F9
88573	cg05844859	1.3693324876877e-05	MMP10_F9
88574	cg05845178	3.88918113374699e-06	MMP10_F9
88575	cg05845319	8.73532302390867e-07	MMP10_F9
88576	cg05851542	3.88969975955391e-05	MMP10_F9
88577	cg05855917	4.45561934735269e-06	MMP10_F9
88578	cg05859076	1.06507164318661e-05	MMP10_F9
88579	cg05873078	2.27368485865243e-06	MMP10_F9
88580	cg05875121	-2.06581830825166e-05	MMP10_F9
88581	cg05875308	5.49693327859526e-07	MMP10_F9
88582	cg05875433	6.29515328432464e-06	MMP10_F9
88583	cg05876340	-1.92160375670435e-06	MMP10_F9
88584	cg05878887	-1.91670594694138e-05	MMP10_F9
88585	cg05880330	2.10844394321358e-06	MMP10_F9
88586	cg05881034	-9.63575192185104e-07	MMP10_F9
88587	cg05881682	-1.02639325422603e-06	MMP10_F9
88588	cg05882673	3.17437442548684e-06	MMP10_F9
88589	cg05882938	2.78993805265615e-06	MMP10_F9
88590	cg05883695	-1.35351147182739e-05	MMP10_F9
88591	cg05885095	-6.2901559985087e-06	MMP10_F9
88592	cg05888082	-8.01795306005198e-07	MMP10_F9
88593	cg05889842	9.14855727382537e-08	MMP10_F9
88594	cg05890243	-6.91548794508463e-06	MMP10_F9
88595	cg05890285	3.11761164027994e-07	MMP10_F9
88596	cg05891652	3.92424635893976e-06	MMP10_F9
88597	cg05891759	2.88392544642814e-05	MMP10_F9
88598	cg05891869	2.61772833855755e-06	MMP10_F9
88599	cg05892167	1.34532315742101e-05	MMP10_F9
88600	cg05893353	1.99556988908233e-07	MMP10_F9
88601	cg05893614	8.70365312015962e-06	MMP10_F9
88602	cg05893674	-1.99408527758936e-05	MMP10_F9
88603	cg05893902	-2.80964813720246e-06	MMP10_F9
88604	cg05894970	-4.74921812062808e-05	MMP10_F9
88605	cg05897008	1.61917637069394e-06	MMP10_F9
88606	cg05897316	5.71924021941714e-06	MMP10_F9
88607	cg05897504	5.39977880699257e-06	MMP10_F9
88608	cg05897638	1.34513515919556e-05	MMP10_F9
88609	cg05897853	-8.94069489825649e-06	MMP10_F9
88610	cg05898320	2.04695881415885e-05	MMP10_F9
88611	cg05898907	-9.15134211449736e-06	MMP10_F9
88612	cg05900530	-1.40814185429362e-06	MMP10_F9
88613	cg05902522	-2.93298223791721e-05	MMP10_F9
88614	cg05902884	-1.551126623224e-05	MMP10_F9
88615	cg05902951	1.16746828598264e-05	MMP10_F9
88616	cg05906740	-3.16837867165693e-07	MMP10_F9
88617	cg05908979	6.22842719493735e-06	MMP10_F9
88618	cg05911610	-1.48041915218246e-07	MMP10_F9
88619	cg05918682	2.66347616874691e-06	MMP10_F9
88620	cg05923681	1.09262971657214e-06	MMP10_F9
88621	cg05924489	-3.16060978801584e-05	MMP10_F9
88622	cg05924537	2.0621438718524e-06	MMP10_F9
88623	cg05935156	1.12198125969548e-05	MMP10_F9
88624	cg05935283	8.14779026422104e-07	MMP10_F9
88625	cg05935571	1.86969847576338e-06	MMP10_F9
88626	cg05936004	-6.71015397213131e-05	MMP10_F9
88627	cg05936194	1.54378444278161e-05	MMP10_F9
88628	cg05937194	-1.09715684832548e-07	MMP10_F9
88629	cg05937737	-1.86497239373746e-05	MMP10_F9
88630	cg05937969	3.51860032128875e-06	MMP10_F9
88631	cg05938197	2.10257060397403e-05	MMP10_F9
88632	cg05938285	2.12387137607279e-06	MMP10_F9
88633	cg05938316	4.0033859359469e-07	MMP10_F9
88634	cg05939647	-4.6384215748994e-06	MMP10_F9
88635	cg05939970	2.81106832160778e-08	MMP10_F9
88636	cg05940821	-2.13476865280308e-06	MMP10_F9
88637	cg05942161	7.9113765270879e-06	MMP10_F9
88638	cg05942181	-1.73056604178948e-05	MMP10_F9
88639	cg05943200	1.04366023032302e-05	MMP10_F9
88640	cg05943254	-8.01706979752655e-06	MMP10_F9
88641	cg05944173	-1.01856062755956e-05	MMP10_F9
88642	cg05944271	-8.5167886340234e-06	MMP10_F9
88643	cg05945274	2.51588388832688e-05	MMP10_F9
88644	cg05951558	2.68481401995798e-05	MMP10_F9
88645	cg05952841	-2.11183935447532e-05	MMP10_F9
88646	cg05953598	4.17313432030064e-06	MMP10_F9
88647	cg05953911	8.09919221383681e-07	MMP10_F9
88648	cg05953927	-1.8919042142975e-07	MMP10_F9
88649	cg05955332	2.34956845228308e-06	MMP10_F9
88650	cg05955559	5.62939022366081e-06	MMP10_F9
88651	cg05956462	4.37476986168838e-07	MMP10_F9
88652	cg05957736	-2.55086888732954e-06	MMP10_F9
88653	cg05958749	1.25342134019128e-05	MMP10_F9
88654	cg05959170	7.51598207046669e-06	MMP10_F9
88655	cg05959577	-7.08540363965606e-06	MMP10_F9
88656	cg05960081	1.22130396577734e-06	MMP10_F9
88657	cg05960932	1.22924263330572e-05	MMP10_F9
88658	cg05961212	-2.29413070205371e-05	MMP10_F9
88659	cg05962239	1.95321345681736e-06	MMP10_F9
88660	cg05963085	3.90971741650924e-06	MMP10_F9
88661	cg05963604	-2.48058572578159e-05	MMP10_F9
88662	cg05963821	-4.45737971278292e-06	MMP10_F9
88663	cg05964212	1.37188888165491e-05	MMP10_F9
88664	cg05964723	3.59568475532315e-06	MMP10_F9
88665	cg05965029	4.04397633518273e-06	MMP10_F9
88666	cg05965863	-3.74346476358508e-12	MMP10_F9
88667	cg05965906	1.11248341383459e-05	MMP10_F9
88668	cg05966078	-5.17430346002968e-05	MMP10_F9
88669	cg05966699	2.1731670698653e-06	MMP10_F9
88670	cg05968091	4.95937341386163e-06	MMP10_F9
88671	cg05969659	6.22626004499277e-06	MMP10_F9
88672	cg05970080	-3.29412386409205e-05	MMP10_F9
88673	cg05970311	-1.51645770468658e-06	MMP10_F9
88674	cg05971592	-2.22215273756301e-06	MMP10_F9
88675	cg05971911	2.03726227009004e-07	MMP10_F9
88676	cg05972059	-1.41309704030535e-06	MMP10_F9
88677	cg05972102	-6.26709992240041e-06	MMP10_F9
88678	cg05974788	1.81853721562933e-05	MMP10_F9
88679	cg05977219	9.73220665996739e-06	MMP10_F9
88680	cg05977900	7.60931603778634e-07	MMP10_F9
88681	cg05977955	4.03385739254384e-06	MMP10_F9
88682	cg05979170	-5.05848775076883e-06	MMP10_F9
88683	cg05980111	-2.65463538428796e-06	MMP10_F9
88684	cg05980592	-6.44109822325795e-06	MMP10_F9
88685	cg05980782	-6.35229270688069e-06	MMP10_F9
88686	cg05981651	-1.2791713229302e-05	MMP10_F9
88687	cg05982160	6.75025617050111e-06	MMP10_F9
88688	cg05982313	1.07253809613309e-05	MMP10_F9
88689	cg05982389	1.89276831784922e-06	MMP10_F9
88690	cg05982399	1.79321167505555e-06	MMP10_F9
88691	cg05983061	1.98722858622478e-05	MMP10_F9
88692	cg05983640	-7.64348000015771e-08	MMP10_F9
88693	cg05983695	-1.5142205866306e-05	MMP10_F9
88694	cg05985073	3.5104846391441e-06	MMP10_F9
88695	cg05985407	-2.2199733203708e-06	MMP10_F9
88696	cg05985447	1.00826054825252e-05	MMP10_F9
88697	cg05985712	-4.19183316678686e-06	MMP10_F9
88698	cg05986866	1.36666742756222e-05	MMP10_F9
88699	cg05987030	-3.53359140488069e-06	MMP10_F9
88700	cg05987698	-1.26545703980292e-05	MMP10_F9
88701	cg05988143	-6.76255285755461e-06	MMP10_F9
88702	cg05988266	-3.17232470819983e-06	MMP10_F9
88703	cg05989693	-6.26851989190202e-06	MMP10_F9
88704	cg05990080	-1.5641883423684e-05	MMP10_F9
88705	cg05990556	5.24042942846128e-08	MMP10_F9
88706	cg05990793	-1.49725694078894e-06	MMP10_F9
88707	cg05990805	7.34039159574471e-06	MMP10_F9
88708	cg05991220	-2.17479894743197e-05	MMP10_F9
88709	cg05993589	-1.14284693930589e-05	MMP10_F9
88710	cg05993643	-1.10292396510898e-05	MMP10_F9
88711	cg05994690	-1.60426080598311e-05	MMP10_F9
88712	cg05995572	-7.68324414273923e-06	MMP10_F9
88713	cg05996671	-9.65239263780942e-06	MMP10_F9
88714	cg05997021	1.26359651962983e-05	MMP10_F9
88715	cg05997793	-2.51940722115779e-05	MMP10_F9
88716	cg05998826	-4.76988927134113e-06	MMP10_F9
88717	cg05999010	-5.41670921216391e-06	MMP10_F9
88718	cg05999828	2.96548900323251e-06	MMP10_F9
88719	cg06000265	7.56722699012864e-06	MMP10_F9
88720	cg06002476	-3.78752209347863e-06	MMP10_F9
88721	cg06003083	-2.78698797896425e-05	MMP10_F9
88722	cg06005571	2.6623259425997e-07	MMP10_F9
88723	cg06006512	6.5210950046841e-06	MMP10_F9
88724	cg06012804	5.61437412723262e-05	MMP10_F9
88725	cg06013395	-3.33874625616382e-05	MMP10_F9
88726	cg06014401	-2.09090088471107e-06	MMP10_F9
88727	cg06015258	-1.54157677879279e-05	MMP10_F9
88728	cg06018203	3.4008003272371e-06	MMP10_F9
88729	cg06018699	3.85578779934375e-06	MMP10_F9
88730	cg06019718	-2.88856885130699e-07	MMP10_F9
88731	cg06019722	2.04814746669686e-07	MMP10_F9
88732	cg06020130	-1.14992989709388e-06	MMP10_F9
88733	cg06020529	2.82735418317707e-05	MMP10_F9
88734	cg06020842	2.82736899853201e-06	MMP10_F9
88735	cg06021447	4.54004685942947e-07	MMP10_F9
88736	cg06022107	2.88911945254456e-06	MMP10_F9
88737	cg06022884	1.27306859762557e-06	MMP10_F9
88738	cg06023646	1.67029967405321e-06	MMP10_F9
88739	cg06023994	1.76562891957295e-06	MMP10_F9
88740	cg06025267	5.75783187485088e-06	MMP10_F9
88741	cg06025906	-3.65908872345917e-05	MMP10_F9
88742	cg06026269	3.65510657871948e-08	MMP10_F9
88743	cg06026548	-8.92279588029831e-07	MMP10_F9
88744	cg06027254	9.41281954412299e-06	MMP10_F9
88745	cg06028917	1.01590726825228e-05	MMP10_F9
88746	cg06029308	1.46376155630942e-07	MMP10_F9
88747	cg06030846	1.84977096992776e-05	MMP10_F9
88748	cg06031526	-3.07096727397268e-06	MMP10_F9
88749	cg06033488	6.7777534244776e-06	MMP10_F9
88750	cg06034263	3.60343659037588e-06	MMP10_F9
88751	cg06034437	-3.2996633725926e-06	MMP10_F9
88752	cg06034459	1.17277452400223e-05	MMP10_F9
88753	cg06035161	-6.61082445786381e-08	MMP10_F9
88754	cg06035374	3.96824858620842e-06	MMP10_F9
88755	cg06035830	6.02331779827501e-06	MMP10_F9
88756	cg06037095	-1.06183033156494e-05	MMP10_F9
88757	cg06038444	-6.62775133727935e-06	MMP10_F9
88758	cg06038472	2.65155594119022e-05	MMP10_F9
88759	cg06040998	-1.76670689936711e-06	MMP10_F9
88760	cg06041567	1.0296765199187e-06	MMP10_F9
88761	cg06042395	3.50452960737503e-05	MMP10_F9
88762	cg06042608	4.63705330462916e-06	MMP10_F9
88763	cg06042673	3.12460154981853e-07	MMP10_F9
88764	cg06042826	1.23467667081754e-07	MMP10_F9
88765	cg06045968	6.69013773219626e-06	MMP10_F9
88766	cg06046574	2.43212196426875e-06	MMP10_F9
88767	cg06046629	9.16982066858838e-06	MMP10_F9
88768	cg06047040	-2.8018291240401e-05	MMP10_F9
88769	cg06047587	2.7696993643751e-05	MMP10_F9
88770	cg06047990	-3.02758589500633e-07	MMP10_F9
88771	cg06047995	5.43193641325764e-07	MMP10_F9
88772	cg06048350	4.69709628646039e-06	MMP10_F9
88773	cg06049972	-4.26308965857316e-06	MMP10_F9
88774	cg06053173	4.19946898706083e-06	MMP10_F9
88775	cg06054026	7.99153846253565e-07	MMP10_F9
88776	cg06056170	-5.9643045287983e-06	MMP10_F9
88777	cg06056346	2.38349000048695e-06	MMP10_F9
88778	cg06058699	4.39342710271164e-06	MMP10_F9
88779	cg06059056	-4.26361391802518e-06	MMP10_F9
88780	cg06059360	-5.6459887038338e-05	MMP10_F9
88781	cg06061360	-4.63564401821203e-07	MMP10_F9
88782	cg06061536	-5.09218553419304e-06	MMP10_F9
88783	cg06061760	-3.65652313166445e-06	MMP10_F9
88784	cg06062590	3.874464238918e-07	MMP10_F9
88785	cg06062984	-8.97119111573749e-06	MMP10_F9
88786	cg06063209	-2.56809688723884e-06	MMP10_F9
88787	cg06063394	2.26984434930527e-08	MMP10_F9
88788	cg06063729	9.17544269083916e-07	MMP10_F9
88789	cg06064855	4.63021088879352e-06	MMP10_F9
88790	cg06065732	9.6158329725264e-07	MMP10_F9
88791	cg06066128	1.58273228157688e-06	MMP10_F9
88792	cg06066452	-1.0300654919194e-05	MMP10_F9
88793	cg06066568	5.66249730371723e-07	MMP10_F9
88794	cg06067393	-1.40640705319129e-05	MMP10_F9
88795	cg06067598	1.98086429529872e-06	MMP10_F9
88796	cg06068373	-8.95843305359639e-06	MMP10_F9
88797	cg06068392	5.59972458223035e-06	MMP10_F9
88798	cg06068627	3.98576201912614e-08	MMP10_F9
88799	cg06069310	3.39105289890444e-07	MMP10_F9
88800	cg06069457	5.0552676828134e-06	MMP10_F9
88801	cg06070263	1.16936412050921e-05	MMP10_F9
88802	cg06070445	5.14619353058792e-07	MMP10_F9
88803	cg06070625	-3.78483764745734e-05	MMP10_F9
88804	cg06070960	3.0640506639827e-06	MMP10_F9
88805	cg06072253	-5.27283395358364e-06	MMP10_F9
88806	cg06072564	-4.61626170115734e-06	MMP10_F9
88807	cg06072743	-2.43664131301481e-05	MMP10_F9
88808	cg06072965	9.14091829947129e-06	MMP10_F9
88809	cg06073141	2.47495844217382e-06	MMP10_F9
88810	cg06073355	4.0976351642355e-06	MMP10_F9
88811	cg06073417	1.97383808805569e-05	MMP10_F9
88812	cg06073471	2.96898414303429e-07	MMP10_F9
88813	cg06076480	-4.72937241128754e-08	MMP10_F9
88814	cg06077670	-2.35411824903357e-05	MMP10_F9
88815	cg06077738	3.52308026505846e-06	MMP10_F9
88816	cg06077741	3.14837398181022e-06	MMP10_F9
88817	cg06079062	-2.64497413404962e-05	MMP10_F9
88818	cg06080169	2.4726041944664e-05	MMP10_F9
88819	cg06080831	-1.60923653834932e-06	MMP10_F9
88820	cg06081371	1.98279145357709e-06	MMP10_F9
88821	cg06081563	-9.27674404011854e-06	MMP10_F9
88822	cg06081716	-1.35827564240103e-06	MMP10_F9
88823	cg06082228	1.74419020349237e-06	MMP10_F9
88824	cg06082596	2.5282481868107e-06	MMP10_F9
88825	cg06084313	2.08734490501795e-06	MMP10_F9
88826	cg06085042	-2.88970358091615e-06	MMP10_F9
88827	cg06085454	1.4099310294396e-07	MMP10_F9
88828	cg06085579	2.41361199782732e-05	MMP10_F9
88829	cg06085877	1.36433895773904e-07	MMP10_F9
88830	cg06086012	8.04867955331262e-06	MMP10_F9
88831	cg06086148	-4.25675385615299e-07	MMP10_F9
88832	cg06086785	-4.93594066667485e-06	MMP10_F9
88833	cg06087019	-1.12164320737034e-06	MMP10_F9
88834	cg06087029	6.48332209932838e-07	MMP10_F9
88835	cg06087473	1.30344229746168e-06	MMP10_F9
88836	cg06087564	-2.3916403584789e-05	MMP10_F9
88837	cg06088032	-3.81977454262061e-08	MMP10_F9
88838	cg06088575	6.02905167181181e-06	MMP10_F9
88839	cg06088918	6.37995598472989e-07	MMP10_F9
88840	cg06089497	4.86211534573323e-06	MMP10_F9
88841	cg06089606	-6.28392555356542e-06	MMP10_F9
88842	cg06090362	6.82594545280642e-06	MMP10_F9
88843	cg06092069	7.49465591575538e-07	MMP10_F9
88844	cg06092178	-1.50724452491829e-06	MMP10_F9
88845	cg06094588	1.65224076899494e-05	MMP10_F9
88846	cg06096184	-3.25353109319918e-05	MMP10_F9
88847	cg06097077	7.05897376387145e-06	MMP10_F9
88848	cg06097216	-2.83587046317006e-06	MMP10_F9
88849	cg06097416	7.96430924952488e-06	MMP10_F9
88850	cg06097540	2.19472979284972e-05	MMP10_F9
88851	cg06097557	-5.69621818938914e-05	MMP10_F9
88852	cg06098138	-2.82070253799281e-05	MMP10_F9
88853	cg06098705	4.53909758380672e-06	MMP10_F9
88854	cg06099244	-2.99441742003467e-05	MMP10_F9
88855	cg06099446	-1.83475648975996e-05	MMP10_F9
88856	cg06099784	-1.03909759565995e-05	MMP10_F9
88857	cg06100166	3.61882169690714e-06	MMP10_F9
88858	cg06100552	8.04677295301499e-06	MMP10_F9
88859	cg06101841	-2.54082183509985e-05	MMP10_F9
88860	cg06102127	-7.36725686979057e-06	MMP10_F9
88861	cg06103086	5.81570111571384e-05	MMP10_F9
88862	cg06103243	-1.6689682605777e-05	MMP10_F9
88863	cg06103301	-8.21492575417522e-07	MMP10_F9
88864	cg06106510	3.39373923144798e-07	MMP10_F9
88865	cg06108181	-1.88445896501871e-06	MMP10_F9
88866	cg06108323	-7.54973488258629e-06	MMP10_F9
88867	cg06108510	2.42082010819255e-07	MMP10_F9
88868	cg06109529	1.00462481967188e-05	MMP10_F9
88869	cg06109867	9.23493835069473e-06	MMP10_F9
88870	cg06111627	-1.15842931706742e-06	MMP10_F9
88871	cg06111799	1.34144700157344e-08	MMP10_F9
88872	cg06115018	-1.31229638167638e-05	MMP10_F9
88873	cg06115614	-1.16213723242773e-05	MMP10_F9
88874	cg06116260	9.20190377715021e-07	MMP10_F9
88875	cg06116495	2.38055681702622e-07	MMP10_F9
88876	cg06117233	-8.863949054961e-07	MMP10_F9
88877	cg06117855	-2.13817076560487e-05	MMP10_F9
88878	cg06119148	-3.67247645154916e-06	MMP10_F9
88879	cg06120379	1.78279104749101e-06	MMP10_F9
88880	cg06120492	-3.83679027984669e-07	MMP10_F9
88881	cg06122080	1.91276909688998e-06	MMP10_F9
88882	cg06123891	-2.26329873959773e-05	MMP10_F9
88883	cg06124418	2.61732391661454e-08	MMP10_F9
88884	cg06124721	-6.85929735945626e-07	MMP10_F9
88885	cg06127862	1.13454628992367e-05	MMP10_F9
88886	cg06127931	8.45319690740229e-07	MMP10_F9
88887	cg06131879	1.03632391230807e-05	MMP10_F9
88888	cg06133062	6.92905957057663e-06	MMP10_F9
88889	cg06134964	-1.48857082357534e-05	MMP10_F9
88890	cg06135765	-2.32196718252709e-06	MMP10_F9
88891	cg06137072	-1.05458212993491e-05	MMP10_F9
88892	cg06137273	1.6341864773332e-05	MMP10_F9
88893	cg06138505	8.5670376246458e-06	MMP10_F9
88894	cg06138941	-3.63422915351671e-06	MMP10_F9
88895	cg06139029	-1.3752443202338e-05	MMP10_F9
88896	cg06139239	1.22172422947698e-05	MMP10_F9
88897	cg06139918	-4.55010857954955e-06	MMP10_F9
88898	cg06140698	6.60121073237335e-07	MMP10_F9
88899	cg06141120	7.26321352032141e-07	MMP10_F9
88900	cg06143346	8.79629302147878e-07	MMP10_F9
88901	cg06143361	6.7583477034814e-07	MMP10_F9
88902	cg06143615	4.15417549167538e-05	MMP10_F9
88903	cg06144505	1.18831077363506e-05	MMP10_F9
88904	cg06145736	-5.48450462303083e-07	MMP10_F9
88905	cg06146466	-2.17674867424187e-05	MMP10_F9
88906	cg06147651	-2.12420033143417e-05	MMP10_F9
88907	cg06150369	2.75153375555383e-06	MMP10_F9
88908	cg06150454	-1.67596496776583e-05	MMP10_F9
88909	cg06151505	-9.38404035305175e-06	MMP10_F9
88910	cg06151625	1.89283126275761e-06	MMP10_F9
88911	cg06152533	-1.36808947131893e-07	MMP10_F9
88912	cg06155676	5.02565707040414e-06	MMP10_F9
88913	cg06156376	6.70446610263807e-06	MMP10_F9
88914	cg06157116	-4.38371752266865e-06	MMP10_F9
88915	cg06157388	7.16377618305163e-06	MMP10_F9
88916	cg06158244	1.85633606521028e-06	MMP10_F9
88917	cg06158985	-2.52086649879776e-06	MMP10_F9
88918	cg06160898	1.48337396435151e-06	MMP10_F9
88919	cg06162423	1.57204877797312e-05	MMP10_F9
88920	cg06163701	5.37790897353956e-06	MMP10_F9
88921	cg06163735	3.35294906636075e-06	MMP10_F9
88922	cg06164260	-9.56016708476719e-06	MMP10_F9
88923	cg06164683	-3.57840518618604e-05	MMP10_F9
88924	cg06166523	1.64371640361455e-06	MMP10_F9
88925	cg06168950	-3.70573665441913e-05	MMP10_F9
88926	cg06169746	7.013764495207e-07	MMP10_F9
88927	cg06170203	1.99372070379101e-05	MMP10_F9
88928	cg06170300	6.78964092655731e-06	MMP10_F9
88929	cg06171830	4.84468208086188e-06	MMP10_F9
88930	cg06171971	-1.62104141732248e-06	MMP10_F9
88931	cg06172138	2.1466881762065e-07	MMP10_F9
88932	cg06172720	-1.76997999508437e-06	MMP10_F9
88933	cg06172942	-9.86541702429733e-07	MMP10_F9
88934	cg06174454	-1.06295868962384e-07	MMP10_F9
88935	cg06174795	-1.18584614854507e-05	MMP10_F9
88936	cg06174858	1.50403001037502e-05	MMP10_F9
88937	cg06175008	-3.33006714189356e-05	MMP10_F9
88938	cg06175243	7.48714092859819e-08	MMP10_F9
88939	cg06175912	-1.41609382398372e-06	MMP10_F9
88940	cg06176124	9.24858701513413e-07	MMP10_F9
88941	cg06177297	-7.36065312670221e-06	MMP10_F9
88942	cg06178310	6.24996968762125e-06	MMP10_F9
88943	cg06179105	2.52163399614456e-06	MMP10_F9
88944	cg06180137	-2.33761257570655e-05	MMP10_F9
88945	cg06180356	-1.74783783768164e-06	MMP10_F9
88946	cg06181286	1.34869169349586e-06	MMP10_F9
88947	cg06181463	-1.65840564096082e-07	MMP10_F9
88948	cg06181470	2.50936818670459e-05	MMP10_F9
88949	cg06181508	-3.66000992747376e-06	MMP10_F9
88950	cg06181697	3.24282214753668e-05	MMP10_F9
88951	cg06181784	5.87237099317872e-07	MMP10_F9
88952	cg06182031	3.22387028761198e-06	MMP10_F9
88953	cg06182322	-9.43547765105286e-07	MMP10_F9
88954	cg06183256	-2.17127103384199e-06	MMP10_F9
88955	cg06183295	-3.41018312417225e-05	MMP10_F9
88956	cg06184463	-4.69587595376286e-06	MMP10_F9
88957	cg06184870	-3.4159093391624e-06	MMP10_F9
88958	cg06185146	-2.44104632887769e-05	MMP10_F9
88959	cg06186245	-8.84030212447028e-07	MMP10_F9
88960	cg06186646	2.49310795806119e-06	MMP10_F9
88961	cg06186698	-1.63896171653871e-06	MMP10_F9
88962	cg06186861	2.20428952984497e-06	MMP10_F9
88963	cg06189303	5.6184080552836e-07	MMP10_F9
88964	cg06189394	-1.27477174116455e-05	MMP10_F9
88965	cg06190677	3.78323146834146e-07	MMP10_F9
88966	cg06191891	1.57548838144977e-06	MMP10_F9
88967	cg06192381	4.37965710101321e-07	MMP10_F9
88968	cg06192549	-1.43357540287424e-05	MMP10_F9
88969	cg06194885	-7.0962732758541e-06	MMP10_F9
88970	cg06196147	2.4061261044006e-06	MMP10_F9
88971	cg06196689	-2.06287806584458e-05	MMP10_F9
88972	cg06197503	-1.35794553246213e-06	MMP10_F9
88973	cg06197751	-1.61484368298544e-05	MMP10_F9
88974	cg06197870	-4.59316598715249e-05	MMP10_F9
88975	cg06200803	-3.31074354345336e-07	MMP10_F9
88976	cg06200860	2.48619038369949e-07	MMP10_F9
88977	cg06201393	2.78888138649881e-06	MMP10_F9
88978	cg06202903	-3.29965070102989e-06	MMP10_F9
88979	cg06203251	-2.2309585022817e-05	MMP10_F9
88980	cg06204062	9.49254293167595e-07	MMP10_F9
88981	cg06204229	-8.36506001183823e-06	MMP10_F9
88982	cg06204618	-6.44421461301135e-06	MMP10_F9
88983	cg06205331	8.20242204384797e-06	MMP10_F9
88984	cg06207806	1.70496856977048e-06	MMP10_F9
88985	cg06208339	-1.40692834585874e-06	MMP10_F9
88986	cg06209298	-1.82327743113117e-06	MMP10_F9
88987	cg06210969	1.88952745175825e-06	MMP10_F9
88988	cg06210989	1.49274507728036e-07	MMP10_F9
88989	cg06211164	4.52355501689295e-06	MMP10_F9
88990	cg06211456	-2.31217139357814e-06	MMP10_F9
88991	cg06212318	-7.44515511231857e-06	MMP10_F9
88992	cg06212498	-1.1008368157403e-06	MMP10_F9
88993	cg06212745	1.25938740254812e-05	MMP10_F9
88994	cg06212747	9.42711467565063e-08	MMP10_F9
88995	cg06213060	-2.51090111886669e-05	MMP10_F9
88996	cg06213807	-3.34640398820777e-06	MMP10_F9
88997	cg06214857	9.2962136272286e-08	MMP10_F9
88998	cg06216732	6.21495636493174e-07	MMP10_F9
88999	cg06217072	1.2964593776357e-05	MMP10_F9
89000	cg06217323	3.19553455067445e-05	MMP10_F9
89001	cg06217406	8.83521796216347e-06	MMP10_F9
89002	cg06217450	1.94590983193967e-07	MMP10_F9
89003	cg06218523	1.91850232031428e-05	MMP10_F9
89004	cg06219926	9.57534656230407e-07	MMP10_F9
89005	cg06220604	1.94190504175837e-05	MMP10_F9
89006	cg06222120	1.20581472575337e-06	MMP10_F9
89007	cg06222184	1.22336970465869e-06	MMP10_F9
89008	cg06222517	3.30737394291638e-06	MMP10_F9
89009	cg06223018	-5.68953063223087e-06	MMP10_F9
89010	cg06225133	-2.12773656196069e-07	MMP10_F9
89011	cg06225294	9.47695858149877e-07	MMP10_F9
89012	cg06233073	9.47043626628612e-06	MMP10_F9
89013	cg06234300	1.27074158376492e-05	MMP10_F9
89014	cg06234584	-7.10822107589211e-06	MMP10_F9
89015	cg06234941	-1.79092496578734e-05	MMP10_F9
89016	cg06235246	1.67528638126451e-05	MMP10_F9
89017	cg06237694	-1.69181488251524e-05	MMP10_F9
89018	cg06238333	-3.58242955764058e-06	MMP10_F9
89019	cg06238409	1.01529205423068e-06	MMP10_F9
89020	cg06239037	7.40711658520593e-07	MMP10_F9
89021	cg06239593	-5.69687005912321e-06	MMP10_F9
89022	cg06240200	1.15878476634955e-05	MMP10_F9
89023	cg06240450	2.97536198446513e-07	MMP10_F9
89024	cg06241292	-1.25327566509912e-06	MMP10_F9
89025	cg06241812	2.88689427437588e-06	MMP10_F9
89026	cg06242000	5.60275314010548e-06	MMP10_F9
89027	cg06243191	1.61400491520973e-06	MMP10_F9
89028	cg06251539	7.7262616964741e-06	MMP10_F9
89029	cg06252355	-1.15540613458763e-05	MMP10_F9
89030	cg06253058	6.81852312200333e-06	MMP10_F9
89031	cg06264347	-3.58339601311858e-07	MMP10_F9
89032	cg06266100	1.64447841685167e-05	MMP10_F9
89033	cg06267626	4.54358350709786e-07	MMP10_F9
89034	cg06267913	-7.61079738248733e-07	MMP10_F9
89035	cg06268398	-3.88312932136512e-06	MMP10_F9
89036	cg06268702	-7.30192659164807e-07	MMP10_F9
89037	cg06268849	-3.49249752896472e-05	MMP10_F9
89038	cg06269962	1.80426240119283e-06	MMP10_F9
89039	cg06270049	3.01195828137691e-05	MMP10_F9
89040	cg06270249	-8.84205651475261e-06	MMP10_F9
89041	cg06271087	2.67036452494716e-05	MMP10_F9
89042	cg06273125	-6.66323450624927e-06	MMP10_F9
89043	cg06274149	-8.2758777506877e-06	MMP10_F9
89044	cg06274857	7.3736598668661e-06	MMP10_F9
89045	cg06277264	-2.66128698882115e-05	MMP10_F9
89046	cg06277271	-3.07756970745984e-06	MMP10_F9
89047	cg06277638	-9.77533428350488e-06	MMP10_F9
89048	cg06280059	5.74555028816028e-06	MMP10_F9
89049	cg06282059	1.32220954852771e-05	MMP10_F9
89050	cg06282829	-1.62970772857424e-06	MMP10_F9
89051	cg06283493	1.5633046523773e-05	MMP10_F9
89052	cg06284169	1.64396713726404e-06	MMP10_F9
89053	cg06284479	-8.61683605081627e-06	MMP10_F9
89054	cg06285307	7.12342954019474e-06	MMP10_F9
89055	cg06286796	1.46153492927344e-05	MMP10_F9
89056	cg06288131	1.02048212658087e-05	MMP10_F9
89057	cg06288251	-8.8850403117012e-07	MMP10_F9
89058	cg06289474	8.50815306948705e-07	MMP10_F9
89059	cg06290221	-3.47754687632506e-06	MMP10_F9
89060	cg06290572	6.07516595681136e-06	MMP10_F9
89061	cg06290884	1.02599319393615e-06	MMP10_F9
89062	cg06291211	4.97027256913565e-06	MMP10_F9
89063	cg06291698	-2.38111032926651e-06	MMP10_F9
89064	cg06292482	1.29604109452344e-05	MMP10_F9
89065	cg06293180	3.18073495919756e-06	MMP10_F9
89066	cg06294271	1.94278670195852e-05	MMP10_F9
89067	cg06294561	-1.54493367148531e-05	MMP10_F9
89068	cg06294803	-1.96070793324398e-05	MMP10_F9
89069	cg06295987	7.71969411325255e-07	MMP10_F9
89070	cg06296151	-2.69827901290583e-05	MMP10_F9
89071	cg06296773	-9.44419249218293e-06	MMP10_F9
89072	cg06299192	-1.63788653979873e-05	MMP10_F9
89073	cg06300141	2.03184273677748e-06	MMP10_F9
89074	cg06300223	5.54099069031394e-06	MMP10_F9
89075	cg06300880	-6.13371258929566e-05	MMP10_F9
89076	cg06301673	-1.31594940648642e-05	MMP10_F9
89077	cg06303936	-8.82740204612419e-06	MMP10_F9
89078	cg06304401	-2.45972926788421e-07	MMP10_F9
89079	cg06304587	-3.03629112731118e-06	MMP10_F9
89080	cg06305891	-6.40960838682992e-05	MMP10_F9
89081	cg06306006	7.94704980848188e-06	MMP10_F9
89082	cg06306198	2.17723302248745e-06	MMP10_F9
89083	cg06308857	-7.6887044523798e-07	MMP10_F9
89084	cg06309968	-1.46474404957486e-05	MMP10_F9
89085	cg06310022	1.59458481170859e-05	MMP10_F9
89086	cg06310285	1.79340109223709e-05	MMP10_F9
89087	cg06311102	4.18685972313297e-07	MMP10_F9
89088	cg06311863	7.71097917589688e-06	MMP10_F9
89089	cg06312132	-1.16980610745119e-05	MMP10_F9
89090	cg06312254	7.04000629633785e-06	MMP10_F9
89091	cg06312785	-2.31115011813042e-08	MMP10_F9
89092	cg06312789	8.81011383198146e-06	MMP10_F9
89093	cg06312797	4.83368858173921e-06	MMP10_F9
89094	cg06312816	1.12886545618965e-05	MMP10_F9
89095	cg06313433	-1.99996224940888e-05	MMP10_F9
89096	cg06313718	-1.42794669970444e-05	MMP10_F9
89097	cg06314761	-9.73089352892787e-07	MMP10_F9
89098	cg06317805	-1.5730355257471e-05	MMP10_F9
89099	cg06318062	-4.76630122252039e-06	MMP10_F9
89100	cg06318592	6.73096257700867e-07	MMP10_F9
89101	cg06319033	-4.63723176606347e-07	MMP10_F9
89102	cg06320828	2.77955195579927e-06	MMP10_F9
89103	cg06322557	-2.84847145189664e-06	MMP10_F9
89104	cg06322988	-3.11371180266201e-06	MMP10_F9
89105	cg06323155	1.12915089155677e-05	MMP10_F9
89106	cg06323427	4.4928797344324e-06	MMP10_F9
89107	cg06323483	-2.41046149553984e-05	MMP10_F9
89108	cg06325996	-5.76783186250725e-06	MMP10_F9
89109	cg06327727	4.25367084563195e-06	MMP10_F9
89110	cg06327732	1.24867720151168e-05	MMP10_F9
89111	cg06327849	1.40779877235689e-06	MMP10_F9
89112	cg06329316	-8.64165521239333e-08	MMP10_F9
89113	cg06333135	-7.02414179300061e-06	MMP10_F9
89114	cg06334213	7.18601540559658e-07	MMP10_F9
89115	cg06334667	-1.76668762596984e-05	MMP10_F9
89116	cg06335372	9.04941576412068e-06	MMP10_F9
89117	cg06336230	2.08365310079616e-05	MMP10_F9
89118	cg06337037	1.00678190415548e-07	MMP10_F9
89119	cg06337592	-2.70865570874833e-05	MMP10_F9
89120	cg06338016	-1.25996294048527e-05	MMP10_F9
89121	cg06339090	-1.93017858272964e-07	MMP10_F9
89122	cg06339171	1.79060222689657e-05	MMP10_F9
89123	cg06339275	1.14289112843077e-05	MMP10_F9
89124	cg06339924	3.47059168560137e-05	MMP10_F9
89125	cg06340382	8.99161891499978e-06	MMP10_F9
89126	cg06341047	-3.33607693521378e-08	MMP10_F9
89127	cg06341749	6.63490826181297e-07	MMP10_F9
89128	cg06342957	-7.39425830333029e-06	MMP10_F9
89129	cg06344544	1.36106913890481e-06	MMP10_F9
89130	cg06346667	2.30288009487878e-06	MMP10_F9
89131	cg06346696	-6.61970871039644e-07	MMP10_F9
89132	cg06348081	-2.83677161374903e-07	MMP10_F9
89133	cg06348477	8.12656192648398e-06	MMP10_F9
89134	cg06349851	-4.84518119880424e-06	MMP10_F9
89135	cg06352873	-2.22226611126742e-05	MMP10_F9
89136	cg06352924	4.03921134892225e-06	MMP10_F9
89137	cg06353425	-2.23135703603483e-06	MMP10_F9
89138	cg06356696	-1.7312995244101e-05	MMP10_F9
89139	cg06356912	1.39983131664205e-06	MMP10_F9
89140	cg06357940	-7.04491463065676e-07	MMP10_F9
89141	cg06359884	-1.24273188090826e-05	MMP10_F9
89142	cg06360465	4.15585753174849e-06	MMP10_F9
89143	cg06360956	-3.07613631374113e-05	MMP10_F9
89144	cg06361510	-9.98712071914337e-06	MMP10_F9
89145	cg06363041	7.50092400632213e-07	MMP10_F9
89146	cg06364023	1.30064747292172e-07	MMP10_F9
89147	cg06364319	1.28956306768901e-06	MMP10_F9
89148	cg06365567	2.54925498362533e-06	MMP10_F9
89149	cg06367354	-8.07307542423985e-06	MMP10_F9
89150	cg06368369	4.91352880391013e-06	MMP10_F9
89151	cg06368401	-2.14582328862422e-05	MMP10_F9
89152	cg06369090	-1.50178374390809e-07	MMP10_F9
89153	cg06369327	-2.25724026030729e-07	MMP10_F9
89154	cg06370812	-8.55336598954158e-06	MMP10_F9
89155	cg06371374	1.21917715069933e-05	MMP10_F9
89156	cg06371443	-4.93580103398217e-06	MMP10_F9
89157	cg06372941	-8.48209146831099e-07	MMP10_F9
89158	cg06373887	4.68847378175151e-06	MMP10_F9
89159	cg06374097	7.84568456530973e-06	MMP10_F9
89160	cg06374165	8.9586770988682e-07	MMP10_F9
89161	cg06374185	-9.24114198403261e-07	MMP10_F9
89162	cg06375085	5.12638773966174e-07	MMP10_F9
89163	cg06375534	-1.09792441846585e-07	MMP10_F9
89164	cg06376939	1.15285702786541e-05	MMP10_F9
89165	cg06377069	6.43497039638276e-06	MMP10_F9
89166	cg06377825	9.74067822542749e-06	MMP10_F9
89167	cg06378561	1.99065162274962e-06	MMP10_F9
89168	cg06379383	1.41377601389235e-05	MMP10_F9
89169	cg06379532	6.59896451963777e-06	MMP10_F9
89170	cg06380401	-1.54757517196408e-05	MMP10_F9
89171	cg06382244	2.93312417899449e-07	MMP10_F9
89172	cg06383411	-4.74484653479036e-06	MMP10_F9
89173	cg06384952	1.14653566152152e-07	MMP10_F9
89174	cg06386205	-1.72000898443207e-05	MMP10_F9
89175	cg06387141	2.87565994719176e-06	MMP10_F9
89176	cg06387459	-8.48509897385521e-07	MMP10_F9
89177	cg06387842	3.66354556449184e-06	MMP10_F9
89178	cg06390643	-1.02988597142678e-05	MMP10_F9
89179	cg06391377	-6.77877391708294e-06	MMP10_F9
89180	cg06391412	-2.74959904714197e-05	MMP10_F9
89181	cg06391577	2.85008558946316e-05	MMP10_F9
89182	cg06391982	1.42133543245499e-05	MMP10_F9
89183	cg06392589	5.30388189943227e-06	MMP10_F9
89184	cg06392839	-2.16320642574655e-06	MMP10_F9
89185	cg06392913	2.31303788915057e-06	MMP10_F9
89186	cg06396496	1.55555137526312e-06	MMP10_F9
89187	cg06397381	-1.15644620136863e-05	MMP10_F9
89188	cg06397523	-5.11002236822864e-06	MMP10_F9
89189	cg06398166	4.83960100724328e-07	MMP10_F9
89190	cg06398251	4.57157474194325e-06	MMP10_F9
89191	cg06398643	8.52728146612961e-06	MMP10_F9
89192	cg06399164	-1.59861006099549e-05	MMP10_F9
89193	cg06414605	2.19348796281981e-06	MMP10_F9
89194	cg06423920	7.53058220953012e-06	MMP10_F9
89195	cg06424576	9.56603260885406e-07	MMP10_F9
89196	cg06429195	1.36557094141657e-05	MMP10_F9
89197	cg06436504	5.06476947528714e-07	MMP10_F9
89198	cg06457736	1.40142845051836e-05	MMP10_F9
89199	cg06465926	3.52375114298705e-06	MMP10_F9
89200	cg06476805	-9.43589898013178e-07	MMP10_F9
89201	cg06478567	-2.20616202582596e-06	MMP10_F9
89202	cg06479057	-3.34212363895583e-06	MMP10_F9
89203	cg06479142	1.19350292448295e-06	MMP10_F9
89204	cg06483076	3.67468201647001e-06	MMP10_F9
89205	cg06484274	-3.713633042047e-06	MMP10_F9
89206	cg06489037	-3.82130762000299e-05	MMP10_F9
89207	cg06489077	6.06142403407203e-06	MMP10_F9
89208	cg06489668	-1.0974971266618e-05	MMP10_F9
89209	cg06490971	7.85198217915999e-06	MMP10_F9
89210	cg06490988	5.89273003840933e-06	MMP10_F9
89211	cg06491249	-6.27523388272629e-06	MMP10_F9
89212	cg06491573	-3.75193275251892e-06	MMP10_F9
89213	cg06492496	9.70731156857447e-07	MMP10_F9
89214	cg06492699	-1.24789471371959e-07	MMP10_F9
89215	cg06494037	-2.68692671523976e-06	MMP10_F9
89216	cg06494592	2.87014856491128e-06	MMP10_F9
89217	cg06495728	2.76710761910291e-06	MMP10_F9
89218	cg06496829	-2.25152188806782e-07	MMP10_F9
89219	cg06497954	5.07347092338653e-06	MMP10_F9
89220	cg06498232	1.20567999279489e-06	MMP10_F9
89221	cg06499271	-3.98456917116778e-07	MMP10_F9
89222	cg06501721	3.42303445837805e-06	MMP10_F9
89223	cg06502392	-1.14157278637173e-05	MMP10_F9
89224	cg06503171	1.91577222725166e-06	MMP10_F9
89225	cg06504063	-7.66837134266178e-07	MMP10_F9
89226	cg06504655	-1.12024687450529e-05	MMP10_F9
89227	cg06505000	1.01299495683484e-06	MMP10_F9
89228	cg06506868	1.52385005514266e-05	MMP10_F9
89229	cg06507232	6.69816494717747e-06	MMP10_F9
89230	cg06507259	9.07833110053441e-06	MMP10_F9
89231	cg06507285	8.47941000460737e-06	MMP10_F9
89232	cg06508320	4.97217038647315e-06	MMP10_F9
89233	cg06508738	-1.27632158527289e-06	MMP10_F9
89234	cg06508783	3.69019932171833e-07	MMP10_F9
89235	cg06509598	5.22352299058454e-06	MMP10_F9
89236	cg06510261	2.02077695060549e-06	MMP10_F9
89237	cg06510410	1.70030896012626e-05	MMP10_F9
89238	cg06510617	-9.38904120739726e-06	MMP10_F9
89239	cg06512350	-5.8699716488768e-06	MMP10_F9
89240	cg06512815	-3.83043635965767e-06	MMP10_F9
89241	cg06512910	2.04572276394323e-05	MMP10_F9
89242	cg06514371	-5.01632094076756e-08	MMP10_F9
89243	cg06516769	-5.34855877910826e-06	MMP10_F9
89244	cg06518177	-1.02955352961367e-05	MMP10_F9
89245	cg06518884	-3.27641250206741e-06	MMP10_F9
89246	cg06519172	-3.05545100647775e-06	MMP10_F9
89247	cg06519434	4.13595844516221e-05	MMP10_F9
89248	cg06520273	-1.44726121861165e-06	MMP10_F9
89249	cg06520450	3.35206633783746e-06	MMP10_F9
89250	cg06521544	-3.08746489455568e-06	MMP10_F9
89251	cg06521550	7.13090187899811e-06	MMP10_F9
89252	cg06522515	-1.92886645822091e-05	MMP10_F9
89253	cg06541857	-1.56096385405991e-06	MMP10_F9
89254	cg06543018	1.61509445940229e-06	MMP10_F9
89255	cg06547766	-8.58746603963174e-06	MMP10_F9
89256	cg06550102	4.92190477831475e-06	MMP10_F9
89257	cg06555478	-7.66496055623528e-07	MMP10_F9
89258	cg06566994	1.08516041580875e-05	MMP10_F9
89259	cg06568490	9.21236623123957e-06	MMP10_F9
89260	cg06568535	-9.65658142736069e-07	MMP10_F9
89261	cg06569271	2.86353100566361e-06	MMP10_F9
89262	cg06569284	2.44793009207569e-06	MMP10_F9
89263	cg06569904	3.96599567580567e-06	MMP10_F9
89264	cg06570224	4.12042899855665e-06	MMP10_F9
89265	cg06570447	-9.65973831400836e-07	MMP10_F9
89266	cg06572115	9.87323909028623e-06	MMP10_F9
89267	cg06573459	1.76855317201948e-05	MMP10_F9
89268	cg06573644	-1.14767146849087e-06	MMP10_F9
89269	cg06573945	-8.55829603713413e-06	MMP10_F9
89270	cg06574139	1.28051571795484e-05	MMP10_F9
89271	cg06574757	-7.67187018084417e-09	MMP10_F9
89272	cg06577604	7.72638835117445e-07	MMP10_F9
89273	cg06577708	1.41857055435253e-06	MMP10_F9
89274	cg06577710	3.49444825460432e-06	MMP10_F9
89275	cg06577725	-2.12016691821327e-10	MMP10_F9
89276	cg06578111	2.14591209613186e-05	MMP10_F9
89277	cg06578288	7.79529777523571e-07	MMP10_F9
89278	cg06580196	1.82936116150294e-05	MMP10_F9
89279	cg06580220	1.15458996877196e-06	MMP10_F9
89280	cg06580551	-1.80875628481858e-06	MMP10_F9
89281	cg06580782	2.89996471504822e-06	MMP10_F9
89282	cg06580884	-9.16425337606156e-06	MMP10_F9
89283	cg06582394	1.73834151655902e-05	MMP10_F9
89284	cg06583576	1.11172005551838e-05	MMP10_F9
89285	cg06583921	7.69035155377478e-06	MMP10_F9
89286	cg06584662	5.57514060193615e-08	MMP10_F9
89287	cg06585734	-1.52265186892409e-06	MMP10_F9
89288	cg06585982	1.07029378458828e-06	MMP10_F9
89289	cg06586265	-2.91119325270535e-05	MMP10_F9
89290	cg06587054	5.17623723631202e-07	MMP10_F9
89291	cg06590608	3.90730336363663e-07	MMP10_F9
89292	cg06592416	-4.35970933785221e-07	MMP10_F9
89293	cg06592829	-4.22344509024717e-05	MMP10_F9
89294	cg06593715	2.90526583204894e-07	MMP10_F9
89295	cg06595320	-7.60057632790149e-07	MMP10_F9
89296	cg06597895	9.67685877970442e-06	MMP10_F9
89297	cg06598794	3.11364518447306e-05	MMP10_F9
89298	cg06598836	-9.11763356966956e-07	MMP10_F9
89299	cg06599594	-3.13287183052146e-05	MMP10_F9
89300	cg06600444	-2.94982980873592e-05	MMP10_F9
89301	cg06601774	-1.04031940302861e-05	MMP10_F9
89302	cg06602478	5.28370286359195e-06	MMP10_F9
89303	cg06606548	-5.6635340511221e-06	MMP10_F9
89304	cg06609843	-1.01421343487438e-05	MMP10_F9
89305	cg06609866	-7.73421588582477e-06	MMP10_F9
89306	cg06610172	-6.37354565181403e-06	MMP10_F9
89307	cg06611109	-2.23762754120833e-05	MMP10_F9
89308	cg06611850	-7.5147982540875e-06	MMP10_F9
89309	cg06612215	4.7733954043135e-06	MMP10_F9
89310	cg06613095	-2.06043280627253e-06	MMP10_F9
89311	cg06613480	2.45752201460022e-06	MMP10_F9
89312	cg06613840	8.7814680445034e-06	MMP10_F9
89313	cg06614436	8.04823187653431e-07	MMP10_F9
89314	cg06615610	3.74413738424958e-06	MMP10_F9
89315	cg06615816	1.60722215094569e-05	MMP10_F9
89316	cg06615840	-9.46033722314145e-07	MMP10_F9
89317	cg06616014	8.68686467947918e-06	MMP10_F9
89318	cg06619959	-1.20799208924582e-05	MMP10_F9
89319	cg06620117	-2.27074578358185e-06	MMP10_F9
89320	cg06620972	8.59641033696285e-06	MMP10_F9
89321	cg06621358	-1.08829206442844e-06	MMP10_F9
89322	cg06621620	9.71510554633413e-06	MMP10_F9
89323	cg06622108	1.48720409749851e-05	MMP10_F9
89324	cg06624156	8.38860810629483e-07	MMP10_F9
89325	cg06625258	3.40804353859827e-06	MMP10_F9
89326	cg06626126	-8.4006398967247e-08	MMP10_F9
89327	cg06626556	8.99572170731183e-08	MMP10_F9
89328	cg06629120	1.2354743815614e-05	MMP10_F9
89329	cg06631317	7.49108556601163e-07	MMP10_F9
89330	cg06634950	-2.22626945792785e-06	MMP10_F9
89331	cg06636220	-7.388327092253e-07	MMP10_F9
89332	cg06636831	-1.94593181097702e-05	MMP10_F9
89333	cg06637517	1.2482272649986e-06	MMP10_F9
89334	cg06638451	-3.60347993057035e-05	MMP10_F9
89335	cg06639073	-7.56093715573134e-06	MMP10_F9
89336	cg06640206	-1.94008400801834e-05	MMP10_F9
89337	cg06640776	-1.46999995017968e-06	MMP10_F9
89338	cg06641503	-7.83594336147423e-06	MMP10_F9
89339	cg06641593	-8.6118692086726e-06	MMP10_F9
89340	cg06643156	-9.43084991985261e-06	MMP10_F9
89341	cg06643567	4.71577992219369e-06	MMP10_F9
89342	cg06644892	-2.68891734954788e-05	MMP10_F9
89343	cg06645975	1.50486254064387e-05	MMP10_F9
89344	cg06646218	-3.46715036080661e-05	MMP10_F9
89345	cg06648029	-3.6647626148607e-06	MMP10_F9
89346	cg06648483	1.11350944068373e-06	MMP10_F9
89347	cg06648780	-1.25333180729861e-05	MMP10_F9
89348	cg06648971	3.87858712295472e-07	MMP10_F9
89349	cg06649704	3.49606337031105e-07	MMP10_F9
89350	cg06650659	-1.44487565772553e-05	MMP10_F9
89351	cg06651286	-1.19952367545912e-07	MMP10_F9
89352	cg06651450	7.04592255850787e-06	MMP10_F9
89353	cg06652112	4.74502350538158e-07	MMP10_F9
89354	cg06652315	-8.99727929338203e-07	MMP10_F9
89355	cg06652349	-2.34469790048174e-05	MMP10_F9
89356	cg06652849	2.43363045907794e-05	MMP10_F9
89357	cg06653203	1.09725231564138e-05	MMP10_F9
89358	cg06654992	2.91768440931328e-06	MMP10_F9
89359	cg06655089	1.58327525669846e-06	MMP10_F9
89360	cg06655840	9.86963118302716e-07	MMP10_F9
89361	cg06656414	-5.68630303401369e-06	MMP10_F9
89362	cg06656625	-1.3524365612362e-05	MMP10_F9
89363	cg06657807	-1.79343350481326e-07	MMP10_F9
89364	cg06657944	3.06540605954835e-06	MMP10_F9
89365	cg06659867	9.01378149695593e-06	MMP10_F9
89366	cg06659889	2.61878912716044e-06	MMP10_F9
89367	cg06660385	-6.36591904160032e-06	MMP10_F9
89368	cg06660842	-2.8182250176131e-05	MMP10_F9
89369	cg06661266	8.55493051124677e-06	MMP10_F9
89370	cg06663068	5.24471188612394e-07	MMP10_F9
89371	cg06664959	-6.32602958975071e-06	MMP10_F9
89372	cg06666281	5.71641894975997e-06	MMP10_F9
89373	cg06666836	-8.29342540482312e-06	MMP10_F9
89374	cg06667063	2.6649080139813e-07	MMP10_F9
89375	cg06667178	-2.77507769359685e-06	MMP10_F9
89376	cg06667416	2.09378075081087e-07	MMP10_F9
89377	cg06668034	1.76473480990251e-06	MMP10_F9
89378	cg06668564	-9.0324964108621e-06	MMP10_F9
89379	cg06671352	-5.48554637585415e-07	MMP10_F9
89380	cg06671690	6.10511551236066e-07	MMP10_F9
89381	cg06672696	-9.50143840147491e-06	MMP10_F9
89382	cg06673273	6.95510271149748e-06	MMP10_F9
89383	cg06675530	5.48760096393505e-07	MMP10_F9
89384	cg06675705	1.54728426389371e-05	MMP10_F9
89385	cg06675951	-1.36741084792131e-05	MMP10_F9
89386	cg06676563	-5.83707695167399e-06	MMP10_F9
89387	cg06678279	1.32648453669121e-07	MMP10_F9
89388	cg06678678	-3.07043715723962e-06	MMP10_F9
89389	cg06679221	1.82196133829268e-06	MMP10_F9
89390	cg06679572	4.05938796195014e-06	MMP10_F9
89391	cg06679760	-2.43316578078916e-06	MMP10_F9
89392	cg06681566	1.36086770665827e-06	MMP10_F9
89393	cg06685080	-1.80583786386826e-05	MMP10_F9
89394	cg06685282	-1.67466859924574e-06	MMP10_F9
89395	cg06686306	3.56872263774522e-07	MMP10_F9
89396	cg06686826	-4.1714049471721e-08	MMP10_F9
89397	cg06687040	1.29509617384193e-06	MMP10_F9
89398	cg06687102	-5.95316109258947e-06	MMP10_F9
89399	cg06689045	1.9033344638914e-05	MMP10_F9
89400	cg06689372	-5.82445288681486e-06	MMP10_F9
89401	cg06690085	3.44693463415314e-05	MMP10_F9
89402	cg06690168	-1.22259838570576e-06	MMP10_F9
89403	cg06690535	-6.34088761914462e-05	MMP10_F9
89404	cg06690760	4.76736238421278e-06	MMP10_F9
89405	cg06691279	2.3288955246642e-06	MMP10_F9
89406	cg06691963	7.36530218948644e-06	MMP10_F9
89407	cg06693487	5.56406563750778e-07	MMP10_F9
89408	cg06694299	-1.36099841240511e-05	MMP10_F9
89409	cg06694446	1.29277798803188e-05	MMP10_F9
89410	cg06696905	3.61521496149574e-08	MMP10_F9
89411	cg06697448	6.08460168611057e-06	MMP10_F9
89412	cg06698292	-2.25027546371823e-05	MMP10_F9
89413	cg06698795	-6.72648383745779e-06	MMP10_F9
89414	cg06699184	1.5739255978295e-06	MMP10_F9
89415	cg06704605	-4.834368376089e-06	MMP10_F9
89416	cg06704969	-2.62950925775433e-07	MMP10_F9
89417	cg06705767	3.47885578913369e-05	MMP10_F9
89418	cg06705862	2.07728197046276e-05	MMP10_F9
89419	cg06706443	1.55084788581428e-05	MMP10_F9
89420	cg06706813	-5.19337346998232e-05	MMP10_F9
89421	cg06707343	2.6620638294108e-06	MMP10_F9
89422	cg06709828	-5.32390847951807e-06	MMP10_F9
89423	cg06710704	-2.78017617419085e-05	MMP10_F9
89424	cg06710735	-3.7667657628005e-05	MMP10_F9
89425	cg06710900	-3.24504362662613e-06	MMP10_F9
89426	cg06711656	-2.00824272877831e-06	MMP10_F9
89427	cg06712285	-9.33071424832564e-06	MMP10_F9
89428	cg06713199	4.05092179438151e-06	MMP10_F9
89429	cg06713373	1.79436436661314e-05	MMP10_F9
89430	cg06713999	-3.53976633712716e-05	MMP10_F9
89431	cg06716686	-7.85193209299859e-07	MMP10_F9
89432	cg06719901	-3.84499241519193e-06	MMP10_F9
89433	cg06720425	3.71217273323064e-06	MMP10_F9
89434	cg06720722	-6.17829877828097e-06	MMP10_F9
89435	cg06721473	-7.18709831490278e-06	MMP10_F9
89436	cg06722069	5.59418025994113e-06	MMP10_F9
89437	cg06722144	1.64733494477173e-07	MMP10_F9
89438	cg06722212	8.50531501406026e-06	MMP10_F9
89439	cg06724019	3.54285448177938e-06	MMP10_F9
89440	cg06725798	-3.19345708762502e-05	MMP10_F9
89441	cg06726099	-1.96088274357264e-05	MMP10_F9
89442	cg06726820	-9.60554933163039e-06	MMP10_F9
89443	cg06726935	1.09532986177993e-07	MMP10_F9
89444	cg06728055	-3.55193395291168e-05	MMP10_F9
89445	cg06728232	1.51707742004697e-05	MMP10_F9
89446	cg06729555	1.29349638079967e-05	MMP10_F9
89447	cg06730238	-2.84539584870288e-06	MMP10_F9
89448	cg06730340	2.26927971604733e-06	MMP10_F9
89449	cg06730848	3.9120267609454e-06	MMP10_F9
89450	cg06730953	1.27542256847817e-06	MMP10_F9
89451	cg06734169	2.77383449224325e-06	MMP10_F9
89452	cg06734342	-1.09823486297508e-06	MMP10_F9
89453	cg06737494	4.46175934281865e-08	MMP10_F9
89454	cg06738743	-1.50611809312315e-05	MMP10_F9
89455	cg06739107	-7.53965834152482e-05	MMP10_F9
89456	cg06740039	-1.89505385699495e-06	MMP10_F9
89457	cg06740372	1.03180992334433e-05	MMP10_F9
89458	cg06740950	-5.1867543962648e-05	MMP10_F9
89459	cg06746074	3.30815370722212e-06	MMP10_F9
89460	cg06748434	1.65125718814552e-05	MMP10_F9
89461	cg06749174	2.44249019273295e-05	MMP10_F9
89462	cg06752163	4.92586272851852e-06	MMP10_F9
89463	cg06755992	9.28289689427187e-07	MMP10_F9
89464	cg06759374	-8.11534074318759e-06	MMP10_F9
89465	cg06759518	-1.97752313477853e-05	MMP10_F9
89466	cg06765947	7.90638878695323e-06	MMP10_F9
89467	cg06770993	6.49772318227709e-07	MMP10_F9
89468	cg06777522	8.0054628920442e-06	MMP10_F9
89469	cg06780080	-2.49872154680366e-05	MMP10_F9
89470	cg06781948	5.14828158059432e-06	MMP10_F9
89471	cg06782676	5.75414179154062e-06	MMP10_F9
89472	cg06782849	7.97335491594299e-07	MMP10_F9
89473	cg06783423	4.00430186928805e-05	MMP10_F9
89474	cg06784576	-1.02381440357656e-06	MMP10_F9
89475	cg06784602	-4.1387387810497e-06	MMP10_F9
89476	cg06784845	-2.00061001443896e-06	MMP10_F9
89477	cg06785429	1.51928233882622e-05	MMP10_F9
89478	cg06785788	-1.01850895620556e-06	MMP10_F9
89479	cg06786219	-3.27301131686537e-06	MMP10_F9
89480	cg06786630	-3.10678683368578e-06	MMP10_F9
89481	cg06787431	-2.15932255212459e-06	MMP10_F9
89482	cg06788675	-3.93473212270873e-07	MMP10_F9
89483	cg06789134	-3.64645767703235e-05	MMP10_F9
89484	cg06789412	8.86605572880172e-06	MMP10_F9
89485	cg06789445	-1.19126594857874e-05	MMP10_F9
89486	cg06790171	-4.76784923579554e-06	MMP10_F9
89487	cg06791151	-8.31677751459381e-07	MMP10_F9
89488	cg06792196	-6.64621800973155e-06	MMP10_F9
89489	cg06792262	-2.91948572897555e-05	MMP10_F9
89490	cg06792417	-7.00980706104454e-06	MMP10_F9
89491	cg06793267	-3.95418366426876e-06	MMP10_F9
89492	cg06796779	-1.11935447805205e-05	MMP10_F9
89493	cg06797115	1.19969379182411e-05	MMP10_F9
89494	cg06798115	-4.4901736945423e-07	MMP10_F9
89495	cg06798189	-2.66335686061726e-05	MMP10_F9
89496	cg06798480	4.30141544388371e-07	MMP10_F9
89497	cg06798483	1.02113025344625e-05	MMP10_F9
89498	cg06799455	2.73324161152762e-07	MMP10_F9
89499	cg06800962	7.0009930180633e-07	MMP10_F9
89500	cg06801544	-3.24904092493909e-07	MMP10_F9
89501	cg06803253	-3.9349685683861e-08	MMP10_F9
89502	cg06804312	-2.11261535341786e-06	MMP10_F9
89503	cg06804344	-7.5779435728659e-06	MMP10_F9
89504	cg06805253	4.19150169374562e-07	MMP10_F9
89505	cg06805542	-5.62618972756201e-06	MMP10_F9
89506	cg06805551	-1.48957299133721e-05	MMP10_F9
89507	cg06805834	9.50492093242839e-06	MMP10_F9
89508	cg06806080	-1.08646224659027e-05	MMP10_F9
89509	cg06806862	1.8866808862202e-06	MMP10_F9
89510	cg06806891	-4.25285579939465e-05	MMP10_F9
89511	cg06807029	-1.96292110599012e-05	MMP10_F9
89512	cg06807568	-8.83320332190049e-06	MMP10_F9
89513	cg06807579	-7.88370931909156e-06	MMP10_F9
89514	cg06807781	4.31774614369992e-06	MMP10_F9
89515	cg06807989	3.07022925416865e-06	MMP10_F9
89516	cg06808089	-9.74436181356604e-06	MMP10_F9
89517	cg06808967	3.02517030984931e-06	MMP10_F9
89518	cg06809364	-7.79753843749929e-06	MMP10_F9
89519	cg06811183	-4.7301348870751e-07	MMP10_F9
89520	cg06812153	1.50665770959473e-06	MMP10_F9
89521	cg06813250	1.01322926037012e-07	MMP10_F9
89522	cg06814136	3.59666146009149e-06	MMP10_F9
89523	cg06814944	-7.67186973118768e-06	MMP10_F9
89524	cg06815003	-1.12379175640266e-05	MMP10_F9
89525	cg06815586	-9.07715586983854e-06	MMP10_F9
89526	cg06816668	7.41142508775415e-06	MMP10_F9
89527	cg06818532	1.87399084649284e-06	MMP10_F9
89528	cg06819546	1.38112354566596e-05	MMP10_F9
89529	cg06819656	-1.88192559648276e-05	MMP10_F9
89530	cg06820545	-8.37793898369833e-06	MMP10_F9
89531	cg06821120	-5.36322097064548e-07	MMP10_F9
89532	cg06821269	2.99732867345028e-05	MMP10_F9
89533	cg06821582	-7.26063025363497e-06	MMP10_F9
89534	cg06821774	2.35585372186228e-06	MMP10_F9
89535	cg06822689	1.19724744286653e-06	MMP10_F9
89536	cg06822943	-1.33463447719517e-05	MMP10_F9
89537	cg06824980	1.07975596068616e-06	MMP10_F9
89538	cg06825957	-2.94340777207227e-07	MMP10_F9
89539	cg06827015	1.90541240033825e-05	MMP10_F9
89540	cg06827247	-1.2685871528418e-06	MMP10_F9
89541	cg06827562	2.47511951756241e-06	MMP10_F9
89542	cg06828505	1.51917377763367e-05	MMP10_F9
89543	cg06829852	-3.47740624376537e-06	MMP10_F9
89544	cg06830098	-5.48075242128099e-06	MMP10_F9
89545	cg06830555	2.53280737402897e-07	MMP10_F9
89546	cg06832331	1.71858530899124e-06	MMP10_F9
89547	cg06833798	-2.05939680411942e-05	MMP10_F9
89548	cg06834503	1.73027060794072e-06	MMP10_F9
89549	cg06835245	8.31812578576253e-06	MMP10_F9
89550	cg06836641	1.08862025219909e-05	MMP10_F9
89551	cg06837746	-1.08985458420871e-05	MMP10_F9
89552	cg06838302	-7.7887719206747e-06	MMP10_F9
89553	cg06838365	1.27536317481313e-05	MMP10_F9
89554	cg06839417	-2.2828805245451e-06	MMP10_F9
89555	cg06839769	9.6247759522517e-06	MMP10_F9
89556	cg06840042	1.11448564300453e-06	MMP10_F9
89557	cg06841024	8.01837446711404e-06	MMP10_F9
89558	cg06842518	-1.4800276501335e-06	MMP10_F9
89559	cg06842886	-9.78938466192657e-06	MMP10_F9
89560	cg06844012	5.49962443689047e-06	MMP10_F9
89561	cg06844837	-5.7775616913857e-06	MMP10_F9
89562	cg06845438	-1.58669035244124e-06	MMP10_F9
89563	cg06845634	-6.3988858577356e-06	MMP10_F9
89564	cg06847188	-2.11053394795472e-05	MMP10_F9
89565	cg06849123	-1.0833076281878e-05	MMP10_F9
89566	cg06850558	8.4472434429891e-06	MMP10_F9
89567	cg06851253	-1.54336387899716e-07	MMP10_F9
89568	cg06851941	9.63854476517683e-07	MMP10_F9
89569	cg06851971	-5.60136065421914e-06	MMP10_F9
89570	cg06853602	7.71494775053675e-06	MMP10_F9
89571	cg06853609	-3.71062365136659e-06	MMP10_F9
89572	cg06854015	2.8870784907837e-06	MMP10_F9
89573	cg06855379	6.83157415495442e-06	MMP10_F9
89574	cg06855506	-2.79915022101644e-05	MMP10_F9
89575	cg06855751	-3.19104555594345e-06	MMP10_F9
89576	cg06856329	-1.51391622777867e-06	MMP10_F9
89577	cg06858559	-1.52910376662538e-05	MMP10_F9
89578	cg06859735	-1.45013364037287e-05	MMP10_F9
89579	cg06859833	-6.02966865483706e-07	MMP10_F9
89580	cg06861343	1.07184430560655e-06	MMP10_F9
89581	cg06861560	1.20736353792111e-05	MMP10_F9
89582	cg06868486	-2.90061063530794e-06	MMP10_F9
89583	cg06870118	-4.65523495848793e-06	MMP10_F9
89584	cg06887414	1.26721627086242e-06	MMP10_F9
89585	cg06891866	6.86235353578137e-06	MMP10_F9
89586	cg06903384	3.03096880853183e-06	MMP10_F9
89587	cg06911020	1.25027900276888e-06	MMP10_F9
89588	cg06915667	2.64935277042542e-05	MMP10_F9
89589	cg06918292	1.68465586676416e-06	MMP10_F9
89590	cg06921156	7.23905820571607e-06	MMP10_F9
89591	cg06935184	6.67603478765443e-06	MMP10_F9
89592	cg06945690	-1.04594421239964e-05	MMP10_F9
89593	cg06946397	-7.45369337697237e-06	MMP10_F9
89594	cg06949789	2.98776695638651e-06	MMP10_F9
89595	cg06953304	-2.87022216815623e-07	MMP10_F9
89596	cg06958937	-1.23458070888707e-05	MMP10_F9
89597	cg06959135	-1.06698699711735e-07	MMP10_F9
89598	cg06970190	-1.71540603816219e-05	MMP10_F9
89599	cg06976096	6.970331828345e-06	MMP10_F9
89600	cg06976994	-2.44954326900304e-05	MMP10_F9
89601	cg06980053	-1.33570738014824e-06	MMP10_F9
89602	cg06981309	-2.87454425086781e-05	MMP10_F9
89603	cg06983508	-1.75277113701747e-05	MMP10_F9
89604	cg07002423	-2.88635770363405e-06	MMP10_F9
89605	cg07004265	7.84682181114705e-06	MMP10_F9
89606	cg07006042	-3.26690428762966e-06	MMP10_F9
89607	cg07008600	2.675306293943e-05	MMP10_F9
89608	cg07008946	1.88137620114609e-06	MMP10_F9
89609	cg07011093	-2.53740820840017e-05	MMP10_F9
89610	cg07027912	9.34106121417854e-06	MMP10_F9
89611	cg07032164	3.70779159672866e-06	MMP10_F9
89612	cg07033202	-2.55604469059578e-06	MMP10_F9
89613	cg07034145	-6.11203090717152e-06	MMP10_F9
89614	cg07034362	4.0973854025199e-07	MMP10_F9
89615	cg07038342	1.79587252421925e-05	MMP10_F9
89616	cg07038400	1.06242555317994e-05	MMP10_F9
89617	cg07040834	-2.40852482405246e-06	MMP10_F9
89618	cg07042832	1.01057037689598e-05	MMP10_F9
89619	cg07043279	-6.29037438717851e-07	MMP10_F9
89620	cg07043494	-2.0732968295101e-06	MMP10_F9
89621	cg07045054	9.55555970546351e-07	MMP10_F9
89622	cg07045330	1.58038682711613e-06	MMP10_F9
89623	cg07046870	-5.99859822740876e-06	MMP10_F9
89624	cg07047131	-1.24037438381671e-05	MMP10_F9
89625	cg07047471	6.45150535075507e-06	MMP10_F9
89626	cg07047731	2.00923797771591e-05	MMP10_F9
89627	cg07047831	-4.22237802029517e-06	MMP10_F9
89628	cg07048348	5.58598993783403e-06	MMP10_F9
89629	cg07049323	1.09217925501593e-06	MMP10_F9
89630	cg07049905	4.61167809291833e-06	MMP10_F9
89631	cg07052476	5.60500930846026e-07	MMP10_F9
89632	cg07054641	-6.43277283013768e-06	MMP10_F9
89633	cg07054668	-4.04932859838536e-06	MMP10_F9
89634	cg07054681	6.41103053733217e-06	MMP10_F9
89635	cg07055504	4.16294366396586e-07	MMP10_F9
89636	cg07056242	-1.11559800809355e-05	MMP10_F9
89637	cg07056556	1.8002685986405e-08	MMP10_F9
89638	cg07057042	6.80041260551045e-07	MMP10_F9
89639	cg07057670	8.2206146212901e-07	MMP10_F9
89640	cg07060486	3.10871533896519e-06	MMP10_F9
89641	cg07061426	4.62916995374063e-06	MMP10_F9
89642	cg07061775	1.22153836387815e-06	MMP10_F9
89643	cg07061867	5.64550648768651e-07	MMP10_F9
89644	cg07062747	-9.02083330818225e-06	MMP10_F9
89645	cg07062764	4.48074706318985e-06	MMP10_F9
89646	cg07063089	9.15501332782093e-07	MMP10_F9
89647	cg07063911	-3.12017118914048e-06	MMP10_F9
89648	cg07064226	-2.60438221389965e-06	MMP10_F9
89649	cg07064537	-1.39888299636632e-06	MMP10_F9
89650	cg07065220	-6.36533755378771e-06	MMP10_F9
89651	cg07066803	6.58460781228343e-06	MMP10_F9
89652	cg07067241	-1.01509663708922e-06	MMP10_F9
89653	cg07068191	2.17865441982516e-07	MMP10_F9
89654	cg07068942	2.48847411680895e-07	MMP10_F9
89655	cg07069742	5.24933757755239e-06	MMP10_F9
89656	cg07069839	-2.15600966555362e-05	MMP10_F9
89657	cg07070019	1.99895616310273e-06	MMP10_F9
89658	cg07070178	-4.39769973335476e-06	MMP10_F9
89659	cg07070728	-2.66743151732866e-05	MMP10_F9
89660	cg07071417	1.12165749437008e-05	MMP10_F9
89661	cg07071426	-1.49281280149629e-05	MMP10_F9
89662	cg07073705	7.99194859132922e-06	MMP10_F9
89663	cg07073836	-3.11283372206659e-06	MMP10_F9
89664	cg07074309	-2.03786264827086e-05	MMP10_F9
89665	cg07074543	1.63141704805496e-06	MMP10_F9
89666	cg07075085	1.37474680382957e-05	MMP10_F9
89667	cg07077209	5.110436364778e-07	MMP10_F9
89668	cg07077221	2.94533815563866e-06	MMP10_F9
89669	cg07077900	-1.37588423028657e-08	MMP10_F9
89670	cg07078269	9.55748321925751e-06	MMP10_F9
89671	cg07078958	6.6352434444863e-06	MMP10_F9
89672	cg07079407	2.77089503556691e-07	MMP10_F9
89673	cg07079828	-7.9907103865617e-06	MMP10_F9
89674	cg07081887	-5.87322385689792e-06	MMP10_F9
89675	cg07082186	-5.46428655770598e-06	MMP10_F9
89676	cg07084746	-6.48534400338922e-06	MMP10_F9
89677	cg07084973	-2.32648004985526e-07	MMP10_F9
89678	cg07085310	-9.79444922681567e-06	MMP10_F9
89679	cg07087116	2.56399964444311e-06	MMP10_F9
89680	cg07087960	1.45097274416455e-05	MMP10_F9
89681	cg07088130	-6.07940372946948e-06	MMP10_F9
89682	cg07088513	7.5106389687932e-06	MMP10_F9
89683	cg07089020	1.11916363673829e-06	MMP10_F9
89684	cg07089056	-1.61585074982806e-05	MMP10_F9
89685	cg07089276	-1.07118982158917e-05	MMP10_F9
89686	cg07089698	5.71625215634028e-07	MMP10_F9
89687	cg07090057	5.05501068188354e-06	MMP10_F9
89688	cg07091500	-1.32790424058032e-05	MMP10_F9
89689	cg07091593	-1.89672823427783e-07	MMP10_F9
89690	cg07093060	-4.42267799121416e-05	MMP10_F9
89691	cg07094169	-5.30278700032441e-05	MMP10_F9
89692	cg07094735	1.94419785814579e-06	MMP10_F9
89693	cg07095346	-4.43366593864053e-05	MMP10_F9
89694	cg07095599	2.43581815717861e-06	MMP10_F9
89695	cg07096110	2.14741794049138e-06	MMP10_F9
89696	cg07098592	8.03670833379178e-07	MMP10_F9
89697	cg07099588	5.57699653715798e-06	MMP10_F9
89698	cg07100595	-5.71239349459518e-06	MMP10_F9
89699	cg07101782	2.57304040638748e-07	MMP10_F9
89700	cg07102405	8.95966516583798e-06	MMP10_F9
89701	cg07104253	1.28564295115364e-05	MMP10_F9
89702	cg07105125	-5.08188716957262e-06	MMP10_F9
89703	cg07105272	2.79662320210789e-06	MMP10_F9
89704	cg07105440	2.30294160251283e-06	MMP10_F9
89705	cg07106766	2.93128621547132e-05	MMP10_F9
89706	cg07107441	1.70929779005732e-08	MMP10_F9
89707	cg07107976	-1.31228571338895e-05	MMP10_F9
89708	cg07108579	-7.24240375113229e-06	MMP10_F9
89709	cg07109801	5.26558882572519e-06	MMP10_F9
89710	cg07110217	2.91649006605775e-07	MMP10_F9
89711	cg07110379	-1.06765188757746e-05	MMP10_F9
89712	cg07111415	-6.75222878249183e-06	MMP10_F9
89713	cg07113549	6.51830657488557e-06	MMP10_F9
89714	cg07114886	8.66702133399057e-06	MMP10_F9
89715	cg07115110	4.69759173591724e-07	MMP10_F9
89716	cg07115462	1.83479385462623e-05	MMP10_F9
89717	cg07116179	5.92139837831615e-07	MMP10_F9
89718	cg07116972	-2.93858167848908e-05	MMP10_F9
89719	cg07117391	-3.87987586483066e-07	MMP10_F9
89720	cg07118796	8.37785419434303e-06	MMP10_F9
89721	cg07118985	3.90095015097786e-06	MMP10_F9
89722	cg07120369	1.24439227309372e-05	MMP10_F9
89723	cg07121640	5.81328093107918e-07	MMP10_F9
89724	cg07122896	8.40494134176891e-07	MMP10_F9
89725	cg07123170	-1.75400650935479e-06	MMP10_F9
89726	cg07123579	-5.80910124548371e-06	MMP10_F9
89727	cg07124366	1.49175798523411e-05	MMP10_F9
89728	cg07125166	8.4715895629756e-06	MMP10_F9
89729	cg07126979	-2.71554080763487e-06	MMP10_F9
89730	cg07127762	-2.82805629260106e-06	MMP10_F9
89731	cg07127883	5.04754406151969e-06	MMP10_F9
89732	cg07128245	3.96317309248563e-07	MMP10_F9
89733	cg07128416	-6.22043377165633e-06	MMP10_F9
89734	cg07128846	1.19195661196447e-05	MMP10_F9
89735	cg07129669	-9.68541321328031e-06	MMP10_F9
89736	cg07129714	-7.09681423328622e-06	MMP10_F9
89737	cg07129879	-2.21632762237191e-05	MMP10_F9
89738	cg07130266	4.99246661853997e-06	MMP10_F9
89739	cg07130714	-1.33737847004993e-05	MMP10_F9
89740	cg07130869	3.07711135285951e-07	MMP10_F9
89741	cg07131136	1.78756341490675e-06	MMP10_F9
89742	cg07131336	8.08089209367696e-06	MMP10_F9
89743	cg07131655	-9.74850040409139e-08	MMP10_F9
89744	cg07132449	1.07731274656981e-05	MMP10_F9
89745	cg07132710	9.23853219688337e-06	MMP10_F9
89746	cg07133434	8.19648022061112e-05	MMP10_F9
89747	cg07134065	9.29484882566763e-07	MMP10_F9
89748	cg07135614	6.91375090483923e-07	MMP10_F9
89749	cg07137845	-4.23194213375152e-08	MMP10_F9
89750	cg07138366	-1.5121603077213e-05	MMP10_F9
89751	cg07139301	-5.55795065621857e-07	MMP10_F9
89752	cg07139438	-3.13443991656274e-08	MMP10_F9
89753	cg07139503	-1.42889120928289e-05	MMP10_F9
89754	cg07140366	-3.96087239355441e-06	MMP10_F9
89755	cg07140459	1.19273046253897e-05	MMP10_F9
89756	cg07141142	7.95553998731721e-07	MMP10_F9
89757	cg07141504	-9.07500011177595e-06	MMP10_F9
89758	cg07143957	5.300820052998e-07	MMP10_F9
89759	cg07144720	7.82868414848835e-06	MMP10_F9
89760	cg07144984	1.61082983678652e-05	MMP10_F9
89761	cg07145744	-1.01171394528899e-05	MMP10_F9
89762	cg07146912	1.7632677836835e-05	MMP10_F9
89763	cg07147573	-8.43334262048148e-07	MMP10_F9
89764	cg07147846	1.49791881688194e-05	MMP10_F9
89765	cg07148594	1.31442256405613e-05	MMP10_F9
89766	cg07148879	6.45026046918768e-09	MMP10_F9
89767	cg07149179	1.84684890898735e-05	MMP10_F9
89768	cg07150925	-1.58614678058549e-06	MMP10_F9
89769	cg07152216	7.16791312759458e-06	MMP10_F9
89770	cg07152520	1.30446338809751e-05	MMP10_F9
89771	cg07153922	4.5300012044662e-08	MMP10_F9
89772	cg07155014	-1.11847318630406e-05	MMP10_F9
89773	cg07155478	-3.60832608511333e-06	MMP10_F9
89774	cg07156182	2.39616356433648e-05	MMP10_F9
89775	cg07156336	-4.17582468108439e-05	MMP10_F9
89776	cg07156557	-1.73439137445848e-05	MMP10_F9
89777	cg07156742	-4.58716795285736e-05	MMP10_F9
89778	cg07157951	2.01017197049101e-05	MMP10_F9
89779	cg07159124	-1.91846450805686e-05	MMP10_F9
89780	cg07162700	2.12884907201428e-05	MMP10_F9
89781	cg07163456	5.18549231832634e-06	MMP10_F9
89782	cg07164133	-1.33915411180686e-06	MMP10_F9
89783	cg07164266	1.91321186889804e-06	MMP10_F9
89784	cg07165029	4.10474570127825e-06	MMP10_F9
89785	cg07165105	1.01360136781753e-05	MMP10_F9
89786	cg07165288	2.02238044461587e-06	MMP10_F9
89787	cg07165610	-7.32143121136195e-06	MMP10_F9
89788	cg07166450	5.58596641453691e-06	MMP10_F9
89789	cg07184411	1.14979420732612e-06	MMP10_F9
89790	cg07184807	3.95084179873858e-06	MMP10_F9
89791	cg07185068	1.27095193167051e-05	MMP10_F9
89792	cg07185181	6.34226924114129e-06	MMP10_F9
89793	cg07185974	3.6702822093713e-06	MMP10_F9
89794	cg07186032	-3.24239427926758e-06	MMP10_F9
89795	cg07187607	1.94147252631104e-05	MMP10_F9
89796	cg07188097	1.94468340865816e-06	MMP10_F9
89797	cg07188198	-1.25595695645726e-05	MMP10_F9
89798	cg07188239	1.91447178786131e-06	MMP10_F9
89799	cg07189394	-8.79808327766123e-06	MMP10_F9
89800	cg07190407	4.25500378803544e-07	MMP10_F9
89801	cg07190778	-5.57860139177351e-06	MMP10_F9
89802	cg07192491	-8.85115227687513e-06	MMP10_F9
89803	cg07192900	1.31926136359544e-05	MMP10_F9
89804	cg07193041	-3.13810083746183e-07	MMP10_F9
89805	cg07195926	7.64793633022596e-06	MMP10_F9
89806	cg07196014	1.61969935934692e-07	MMP10_F9
89807	cg07196133	2.90718032647762e-06	MMP10_F9
89808	cg07200280	5.70589961919348e-06	MMP10_F9
89809	cg07200897	-5.19473411821448e-07	MMP10_F9
89810	cg07203134	1.72397743877702e-06	MMP10_F9
89811	cg07203320	1.3063951023441e-06	MMP10_F9
89812	cg07204803	-2.12203833802368e-05	MMP10_F9
89813	cg07205901	7.26509027577246e-06	MMP10_F9
89814	cg07206256	-9.5530643147173e-06	MMP10_F9
89815	cg07207099	-1.89014604335552e-05	MMP10_F9
89816	cg07207858	-3.55051785843697e-06	MMP10_F9
89817	cg07208565	-3.86212449238964e-06	MMP10_F9
89818	cg07210466	2.85322827935298e-05	MMP10_F9
89819	cg07210784	-5.10465115026842e-07	MMP10_F9
89820	cg07211511	1.67159521879291e-05	MMP10_F9
89821	cg07212894	2.9361315579258e-06	MMP10_F9
89822	cg07212940	3.27530480982638e-06	MMP10_F9
89823	cg07215473	1.52283610458217e-05	MMP10_F9
89824	cg07216258	-6.0044417251957e-07	MMP10_F9
89825	cg07216436	7.79079053709699e-06	MMP10_F9
89826	cg07218081	4.34805416075218e-06	MMP10_F9
89827	cg07220903	-5.64620811249563e-05	MMP10_F9
89828	cg07220922	5.65897674418353e-06	MMP10_F9
89829	cg07221511	1.67271647608939e-06	MMP10_F9
89830	cg07222243	9.41714978989038e-06	MMP10_F9
89831	cg07222250	1.090892491442e-05	MMP10_F9
89832	cg07224221	7.30209873224418e-06	MMP10_F9
89833	cg07224514	1.17054704393744e-05	MMP10_F9
89834	cg07225362	6.69379377108137e-07	MMP10_F9
89835	cg07225641	-4.33877172519196e-06	MMP10_F9
89836	cg07225857	6.80661422757626e-06	MMP10_F9
89837	cg07226297	-8.68331451302001e-06	MMP10_F9
89838	cg07226813	-1.42447936070561e-07	MMP10_F9
89839	cg07231102	1.68318726023984e-07	MMP10_F9
89840	cg07231544	2.51109099238367e-06	MMP10_F9
89841	cg07231955	-1.44161362898745e-07	MMP10_F9
89842	cg07231981	2.52385855215384e-06	MMP10_F9
89843	cg07244043	1.8028186203683e-06	MMP10_F9
89844	cg07244268	-3.21275510724336e-07	MMP10_F9
89845	cg07245341	6.60197315493609e-06	MMP10_F9
89846	cg07248043	-1.9889161985536e-08	MMP10_F9
89847	cg07249742	1.17103955989784e-05	MMP10_F9
89848	cg07250128	1.8441945877316e-06	MMP10_F9
89849	cg07251099	2.41305869478592e-06	MMP10_F9
89850	cg07251603	1.5593701969389e-07	MMP10_F9
89851	cg07252753	-6.91370877526468e-06	MMP10_F9
89852	cg07253126	8.3813400870248e-07	MMP10_F9
89853	cg07253390	-2.22644098973591e-05	MMP10_F9
89854	cg07253829	-1.00107247309132e-05	MMP10_F9
89855	cg07254054	8.41230383838936e-06	MMP10_F9
89856	cg07255038	-8.1842182659782e-06	MMP10_F9
89857	cg07257628	-5.81657453383066e-06	MMP10_F9
89858	cg07258695	-2.80667663945286e-06	MMP10_F9
89859	cg07258715	-0.000142097969813729	MMP10_F9
89860	cg07258788	-1.91450537426167e-06	MMP10_F9
89861	cg07259418	2.47985215148868e-06	MMP10_F9
89862	cg07259938	1.77712627634005e-06	MMP10_F9
89863	cg07261848	-3.5860348059761e-06	MMP10_F9
89864	cg07262457	1.95468409807348e-05	MMP10_F9
89865	cg07263372	8.19702849723548e-06	MMP10_F9
89866	cg07263393	-1.05636500718409e-05	MMP10_F9
89867	cg07264154	1.84097117308152e-05	MMP10_F9
89868	cg07264203	2.97519127264943e-06	MMP10_F9
89869	cg07264726	-4.12304712614812e-06	MMP10_F9
89870	cg07266350	-4.66797123708812e-06	MMP10_F9
89871	cg07266910	5.74444135614901e-05	MMP10_F9
89872	cg07268431	-1.27562504395301e-06	MMP10_F9
89873	cg07269003	-1.04074667233443e-05	MMP10_F9
89874	cg07269138	6.00762843726076e-06	MMP10_F9
89875	cg07269557	-7.94890357922842e-06	MMP10_F9
89876	cg07271261	-2.43967130578735e-06	MMP10_F9
89877	cg07271561	6.03216649204386e-06	MMP10_F9
89878	cg07271869	-1.00448022687637e-05	MMP10_F9
89879	cg07272305	-2.49182301563831e-06	MMP10_F9
89880	cg07272614	1.20877749740269e-07	MMP10_F9
89881	cg07273387	5.15969765570961e-06	MMP10_F9
89882	cg07274523	6.15138617979758e-07	MMP10_F9
89883	cg07275179	-4.80361970946408e-05	MMP10_F9
89884	cg07275480	4.26482127083715e-06	MMP10_F9
89885	cg07275648	1.19300580329768e-05	MMP10_F9
89886	cg07276388	1.97395604966336e-05	MMP10_F9
89887	cg07276534	-4.28926672365481e-06	MMP10_F9
89888	cg07277038	-4.25722476819632e-05	MMP10_F9
89889	cg07278054	-4.7147975081056e-06	MMP10_F9
89890	cg07278181	-3.53728686717804e-06	MMP10_F9
89891	cg07279281	1.48780108094305e-09	MMP10_F9
89892	cg07279442	-9.34228018653255e-06	MMP10_F9
89893	cg07279802	-2.08447011983546e-05	MMP10_F9
89894	cg07279963	-3.58485962830639e-06	MMP10_F9
89895	cg07280097	-4.91872877970822e-05	MMP10_F9
89896	cg07283011	-1.30919534644099e-06	MMP10_F9
89897	cg07283098	5.11099584216496e-06	MMP10_F9
89898	cg07283489	1.42187056439147e-05	MMP10_F9
89899	cg07283616	-3.5103867306756e-07	MMP10_F9
89900	cg07284460	2.84868302991853e-06	MMP10_F9
89901	cg07284519	5.72240656240947e-06	MMP10_F9
89902	cg07285248	1.03249268835418e-05	MMP10_F9
89903	cg07285675	1.54569254169311e-05	MMP10_F9
89904	cg07285708	-1.28150155637115e-05	MMP10_F9
89905	cg07285807	-4.86971593256427e-06	MMP10_F9
89906	cg07287167	4.991853459137e-06	MMP10_F9
89907	cg07287724	-1.57167723401757e-06	MMP10_F9
89908	cg07289002	-2.46630888908331e-06	MMP10_F9
89909	cg07289306	-4.94044622842944e-06	MMP10_F9
89910	cg07290310	-1.05234163513318e-05	MMP10_F9
89911	cg07291100	-1.31505314866558e-06	MMP10_F9
89912	cg07291439	3.07289681402649e-06	MMP10_F9
89913	cg07293188	-1.57797277306045e-05	MMP10_F9
89914	cg07294114	2.18221009989382e-05	MMP10_F9
89915	cg07294177	-2.72153716663108e-08	MMP10_F9
89916	cg07297582	-1.45814214264199e-06	MMP10_F9
89917	cg07297832	6.10421821846358e-06	MMP10_F9
89918	cg07300316	-1.81360160669861e-07	MMP10_F9
89919	cg07303143	2.42302033285181e-06	MMP10_F9
89920	cg07303187	-1.15589944248299e-06	MMP10_F9
89921	cg07304068	6.60576941122758e-07	MMP10_F9
89922	cg07304175	-1.77904202397626e-06	MMP10_F9
89923	cg07305506	3.49532007330236e-06	MMP10_F9
89924	cg07305850	-4.90825831436511e-05	MMP10_F9
89925	cg07308293	1.06324463945073e-06	MMP10_F9
89926	cg07309361	5.68074154224699e-06	MMP10_F9
89927	cg07309374	1.97549840216149e-06	MMP10_F9
89928	cg07310588	4.22123589390481e-06	MMP10_F9
89929	cg07310930	-2.28537575704574e-06	MMP10_F9
89930	cg07311566	7.60557942693488e-06	MMP10_F9
89931	cg07311994	1.01565663133639e-05	MMP10_F9
89932	cg07312661	-1.51926224744899e-05	MMP10_F9
89933	cg07314409	5.01489222330624e-06	MMP10_F9
89934	cg07314603	-3.29241550974218e-06	MMP10_F9
89935	cg07314821	-3.7783226356485e-06	MMP10_F9
89936	cg07315006	4.99402316603e-06	MMP10_F9
89937	cg07317047	3.10242688965193e-06	MMP10_F9
89938	cg07317755	-1.42961545279597e-06	MMP10_F9
89939	cg07317983	2.94384486777013e-06	MMP10_F9
89940	cg07318834	-4.75037603256951e-05	MMP10_F9
89941	cg07325041	1.34372082091727e-06	MMP10_F9
89942	cg07330114	3.07594301957082e-06	MMP10_F9
89943	cg07330230	-4.40129209401899e-06	MMP10_F9
89944	cg07330630	-2.47355298115104e-06	MMP10_F9
89945	cg07330908	6.03191288623064e-07	MMP10_F9
89946	cg07334977	3.78034340925724e-06	MMP10_F9
89947	cg07335234	1.5933886579484e-06	MMP10_F9
89948	cg07336740	-2.26559885731627e-05	MMP10_F9
89949	cg07337025	7.9768882898767e-06	MMP10_F9
89950	cg07337602	9.17777813713779e-06	MMP10_F9
89951	cg07339137	7.22231736495748e-06	MMP10_F9
89952	cg07339138	-2.7315380305082e-07	MMP10_F9
89953	cg07341007	-2.45459282403178e-05	MMP10_F9
89954	cg07342333	4.05983537137381e-06	MMP10_F9
89955	cg07342783	1.8318054922568e-05	MMP10_F9
89956	cg07343122	2.53394076313651e-06	MMP10_F9
89957	cg07344338	2.45228168207181e-05	MMP10_F9
89958	cg07344955	2.24679076428746e-07	MMP10_F9
89959	cg07346343	5.77368795969551e-07	MMP10_F9
89960	cg07347214	2.6892216574482e-06	MMP10_F9
89961	cg07348706	-4.63999531458623e-08	MMP10_F9
89962	cg07348809	-1.36164192585799e-05	MMP10_F9
89963	cg07349815	-3.46939735372982e-06	MMP10_F9
89964	cg07350448	8.69676388424869e-07	MMP10_F9
89965	cg07351036	-3.638067939955e-05	MMP10_F9
89966	cg07351192	-5.28705071161069e-06	MMP10_F9
89967	cg07351758	1.11542291703279e-07	MMP10_F9
89968	cg07352158	-4.03331450954202e-06	MMP10_F9
89969	cg07354903	2.13539006712992e-06	MMP10_F9
89970	cg07356486	-1.80886507768814e-05	MMP10_F9
89971	cg07356753	1.38928326597301e-06	MMP10_F9
89972	cg07356771	6.82379269310362e-07	MMP10_F9
89973	cg07357021	1.62079276242828e-05	MMP10_F9
89974	cg07357683	7.89431931333411e-06	MMP10_F9
89975	cg07357827	-1.79888504100336e-05	MMP10_F9
89976	cg07358254	-1.68954869504659e-05	MMP10_F9
89977	cg07359306	-1.61859233813513e-05	MMP10_F9
89978	cg07359806	-3.66627762876568e-06	MMP10_F9
89979	cg07360893	2.45702608536916e-06	MMP10_F9
89980	cg07361385	-4.24840319985179e-06	MMP10_F9
89981	cg07361858	1.44921203664883e-05	MMP10_F9
89982	cg07363112	8.58475178132269e-06	MMP10_F9
89983	cg07364240	2.64747519350599e-05	MMP10_F9
89984	cg07365274	1.71870457628091e-07	MMP10_F9
89985	cg07365452	-6.4085932471325e-06	MMP10_F9
89986	cg07365816	1.55272191611485e-07	MMP10_F9
89987	cg07366462	9.88497442120015e-07	MMP10_F9
89988	cg07368062	-1.30763522454297e-05	MMP10_F9
89989	cg07368857	6.87708356315711e-05	MMP10_F9
89990	cg07369404	-1.01104574355086e-05	MMP10_F9
89991	cg07370315	6.36070263760608e-06	MMP10_F9
89992	cg07370496	4.58755228415744e-06	MMP10_F9
89993	cg07370905	2.0152928302468e-05	MMP10_F9
89994	cg07371052	7.30847164023214e-06	MMP10_F9
89995	cg07373212	-7.15623279481314e-06	MMP10_F9
89996	cg07373836	-8.08859799038546e-07	MMP10_F9
89997	cg07375150	1.34860192171179e-05	MMP10_F9
89998	cg07376297	5.10802197427364e-07	MMP10_F9
89999	cg07376732	2.69028096371762e-06	MMP10_F9
90000	cg07377586	-2.69184503316922e-07	MMP10_F9
90001	cg07378309	-3.02437289683586e-05	MMP10_F9
90002	cg07378327	-5.62622579840341e-06	MMP10_F9
90003	cg07378590	-2.5450598878695e-06	MMP10_F9
90004	cg07378760	2.13894569223643e-07	MMP10_F9
90005	cg07378762	2.43214834986874e-07	MMP10_F9
90006	cg07378821	2.33892524952289e-06	MMP10_F9
90007	cg07379601	1.08834105626021e-07	MMP10_F9
90008	cg07379779	5.61782150072277e-06	MMP10_F9
90009	cg07381000	-4.1902838409347e-06	MMP10_F9
90010	cg07381572	-6.86428785886626e-07	MMP10_F9
90011	cg07382070	1.64815281206523e-06	MMP10_F9
90012	cg07384913	-9.69710373870836e-06	MMP10_F9
90013	cg07384974	1.81236560864199e-06	MMP10_F9
90014	cg07385375	-1.02715759674349e-05	MMP10_F9
90015	cg07385778	-5.06125861356199e-07	MMP10_F9
90016	cg07386061	6.11187796522683e-06	MMP10_F9
90017	cg07387383	-8.52298549342107e-07	MMP10_F9
90018	cg07387700	-9.71995906215207e-08	MMP10_F9
90019	cg07387813	6.0894003370219e-06	MMP10_F9
90020	cg07387931	-8.53032426599449e-06	MMP10_F9
90021	cg07390647	9.93428291238705e-07	MMP10_F9
90022	cg07391485	7.5519718374646e-07	MMP10_F9
90023	cg07391913	-5.87511472564605e-06	MMP10_F9
90024	cg07393736	-1.16355648597104e-05	MMP10_F9
90025	cg07393816	1.74469071700114e-06	MMP10_F9
90026	cg07393854	4.60809531518812e-06	MMP10_F9
90027	cg07394347	1.49989790304185e-06	MMP10_F9
90028	cg07395907	1.46949407212561e-06	MMP10_F9
90029	cg07396817	-1.26736220092384e-05	MMP10_F9
90030	cg07397399	-1.3237664405718e-06	MMP10_F9
90031	cg07398517	-4.30066578620766e-06	MMP10_F9
90032	cg07398614	1.9998981148936e-06	MMP10_F9
90033	cg07398952	1.7514610529646e-06	MMP10_F9
90034	cg07399209	2.64245984530401e-06	MMP10_F9
90035	cg07399369	-2.3524484742987e-06	MMP10_F9
90036	cg07399928	5.53163955265741e-06	MMP10_F9
90037	cg07402639	1.75141617137017e-05	MMP10_F9
90038	cg07403152	2.07073485156133e-06	MMP10_F9
90039	cg07403610	-1.30565900587797e-05	MMP10_F9
90040	cg07403865	-4.61615006104827e-06	MMP10_F9
90041	cg07405126	2.21766403758397e-06	MMP10_F9
90042	cg07405330	-4.08794572790943e-06	MMP10_F9
90043	cg07405771	-1.91917775880823e-05	MMP10_F9
90044	cg07406191	7.86527767861832e-06	MMP10_F9
90045	cg07410597	-1.25427824865048e-05	MMP10_F9
90046	cg07411420	-2.29875189033589e-05	MMP10_F9
90047	cg07412838	2.34544175060636e-06	MMP10_F9
90048	cg07413251	3.27127688217583e-06	MMP10_F9
90049	cg07414525	-3.71862202987378e-06	MMP10_F9
90050	cg07415654	6.65709489430931e-07	MMP10_F9
90051	cg07416844	1.31800275992204e-05	MMP10_F9
90052	cg07434518	-7.14904159709197e-06	MMP10_F9
90053	cg07435592	1.0972729088412e-05	MMP10_F9
90054	cg07436424	1.46222295332907e-05	MMP10_F9
90055	cg07437373	-1.97854531937757e-05	MMP10_F9
90056	cg07437908	-1.13344410512698e-05	MMP10_F9
90057	cg07438246	-1.18203986518381e-05	MMP10_F9
90058	cg07438288	6.24596887809737e-06	MMP10_F9
90059	cg07438401	-3.98091348719456e-06	MMP10_F9
90060	cg07439241	-2.18234213780479e-05	MMP10_F9
90061	cg07439618	5.40721132399175e-06	MMP10_F9
90062	cg07440031	-1.64628156834271e-05	MMP10_F9
90063	cg07441263	7.40874938638178e-06	MMP10_F9
90064	cg07441272	2.34859433665821e-06	MMP10_F9
90065	cg07441278	1.29330188466119e-05	MMP10_F9
90066	cg07442476	-7.08065171295942e-06	MMP10_F9
90067	cg07443717	-8.69849019397975e-06	MMP10_F9
90068	cg07445258	3.59905136662004e-05	MMP10_F9
90069	cg07448319	-5.77969681150018e-06	MMP10_F9
90070	cg07449069	-4.21419415858226e-06	MMP10_F9
90071	cg07449209	1.3724285019952e-05	MMP10_F9
90072	cg07449799	1.03421647477769e-05	MMP10_F9
90073	cg07450086	1.58245498740922e-05	MMP10_F9
90074	cg07450135	8.08498610694268e-07	MMP10_F9
90075	cg07450292	1.99701923880888e-06	MMP10_F9
90076	cg07451080	-8.01704983366578e-07	MMP10_F9
90077	cg07451391	1.05453768597462e-06	MMP10_F9
90078	cg07451641	-8.15657355622766e-06	MMP10_F9
90079	cg07452098	-1.40864633352911e-06	MMP10_F9
90080	cg07452777	1.00484104830438e-07	MMP10_F9
90081	cg07453857	2.95066673606313e-06	MMP10_F9
90082	cg07454215	2.63581545361985e-07	MMP10_F9
90083	cg07457820	-2.0239404720258e-05	MMP10_F9
90084	cg07458793	-2.73122784671121e-06	MMP10_F9
90085	cg07460095	7.19072861614587e-07	MMP10_F9
90086	cg07460919	-7.93626965979424e-06	MMP10_F9
90087	cg07460981	-5.9921116542616e-06	MMP10_F9
90088	cg07461682	3.10021948367917e-05	MMP10_F9
90089	cg07462198	5.55608068248467e-06	MMP10_F9
90090	cg07463963	9.49428796760504e-06	MMP10_F9
90091	cg07464094	1.49491089766042e-05	MMP10_F9
90092	cg07464355	-3.16564276299994e-06	MMP10_F9
90093	cg07464924	-7.59274397140304e-06	MMP10_F9
90094	cg07465754	-4.41869620570352e-06	MMP10_F9
90095	cg07466493	-1.00587135289596e-05	MMP10_F9
90096	cg07466705	-1.55791050379491e-05	MMP10_F9
90097	cg07466892	-3.26906214330307e-05	MMP10_F9
90098	cg07466923	-5.73454806813369e-06	MMP10_F9
90099	cg07467520	1.91457457912594e-06	MMP10_F9
90100	cg07467854	2.34415594963259e-06	MMP10_F9
90101	cg07467919	2.02874322766759e-05	MMP10_F9
90102	cg07468062	8.05853713022801e-06	MMP10_F9
90103	cg07469753	1.95405439223612e-05	MMP10_F9
90104	cg07472196	-9.52101603657015e-06	MMP10_F9
90105	cg07473553	3.17634093407971e-06	MMP10_F9
90106	cg07474652	2.75438242437553e-07	MMP10_F9
90107	cg07475026	-1.89077413477637e-05	MMP10_F9
90108	cg07475117	-2.11853309919301e-05	MMP10_F9
90109	cg07475232	5.67167020295122e-07	MMP10_F9
90110	cg07475940	-5.12541428813098e-06	MMP10_F9
90111	cg07477792	1.34375098594556e-06	MMP10_F9
90112	cg07477947	-1.18059955258135e-05	MMP10_F9
90113	cg07478098	4.57247131176538e-06	MMP10_F9
90114	cg07478795	-2.87631884210814e-05	MMP10_F9
90115	cg07479253	1.05717824344973e-07	MMP10_F9
90116	cg07480440	-5.38116735523362e-06	MMP10_F9
90117	cg07480608	3.27176322089213e-05	MMP10_F9
90118	cg07480640	1.14337617654479e-06	MMP10_F9
90119	cg07480762	-2.07983801788018e-05	MMP10_F9
90120	cg07481097	6.55253756245728e-05	MMP10_F9
90121	cg07481360	-1.80695804515256e-05	MMP10_F9
90122	cg07482199	5.29365193731977e-07	MMP10_F9
90123	cg07483007	-3.00019062651588e-06	MMP10_F9
90124	cg07489890	3.07379907554151e-06	MMP10_F9
90125	cg07496902	-2.49804164847766e-07	MMP10_F9
90126	cg07499607	2.42149944782664e-06	MMP10_F9
90127	cg07507251	-2.05871703572709e-06	MMP10_F9
90128	cg07515271	-2.03740875796643e-05	MMP10_F9
90129	cg07516697	8.15414474089232e-07	MMP10_F9
90130	cg07528097	-2.16651913289134e-06	MMP10_F9
90131	cg07532067	3.6413533968377e-06	MMP10_F9
90132	cg07535903	2.58945214098273e-06	MMP10_F9
90133	cg07538890	-1.79870138729632e-05	MMP10_F9
90134	cg07541442	7.04543913721049e-07	MMP10_F9
90135	cg07542475	-3.28152395121364e-07	MMP10_F9
90136	cg07542558	8.94053599137443e-06	MMP10_F9
90137	cg07542594	6.72611422161543e-07	MMP10_F9
90138	cg07544984	3.45017867364205e-07	MMP10_F9
90139	cg07545714	1.90775658897313e-06	MMP10_F9
90140	cg07546334	7.83128144913125e-06	MMP10_F9
90141	cg07548297	5.43309880059347e-07	MMP10_F9
90142	cg07548668	1.2740851968694e-06	MMP10_F9
90143	cg07551879	-1.90041742399517e-06	MMP10_F9
90144	cg07552157	5.63485944719382e-07	MMP10_F9
90145	cg07553358	3.33829045832842e-05	MMP10_F9
90146	cg07553761	2.71285947515705e-06	MMP10_F9
90147	cg07554478	-7.69310255739431e-06	MMP10_F9
90148	cg07554966	5.4351134847541e-06	MMP10_F9
90149	cg07555343	2.84249448942022e-06	MMP10_F9
90150	cg07556134	1.74654828515916e-06	MMP10_F9
90151	cg07556148	4.31875746111401e-07	MMP10_F9
90152	cg07556569	3.46185760583746e-06	MMP10_F9
90153	cg07557173	-2.35987059747572e-06	MMP10_F9
90154	cg07557639	-7.49802128015011e-06	MMP10_F9
90155	cg07557790	-5.0063267904563e-06	MMP10_F9
90156	cg07558275	-2.94410444153805e-06	MMP10_F9
90157	cg07558287	2.85963921441512e-06	MMP10_F9
90158	cg07560922	-1.00313534296187e-05	MMP10_F9
90159	cg07561552	-1.67402877238326e-05	MMP10_F9
90160	cg07561673	1.29023453394872e-06	MMP10_F9
90161	cg07562926	-9.72501408443891e-07	MMP10_F9
90162	cg07563033	-1.06666133599036e-05	MMP10_F9
90163	cg07563047	-7.82949959097985e-06	MMP10_F9
90164	cg07564019	1.3631069187149e-06	MMP10_F9
90165	cg07573937	-2.63773021501692e-05	MMP10_F9
90166	cg07574216	-1.71900679060973e-05	MMP10_F9
90167	cg07574244	2.83137930510651e-06	MMP10_F9
90168	cg07574621	9.76750513194603e-07	MMP10_F9
90169	cg07575757	1.85078610415118e-06	MMP10_F9
90170	cg07575867	-9.49895837060982e-08	MMP10_F9
90171	cg07576098	-8.02997951852913e-06	MMP10_F9
90172	cg07576186	-8.76455005139302e-05	MMP10_F9
90173	cg07577121	-6.20904747153159e-07	MMP10_F9
90174	cg07577713	-3.88757759986356e-06	MMP10_F9
90175	cg07577799	1.26199025937044e-05	MMP10_F9
90176	cg07578772	6.86488319555986e-05	MMP10_F9
90177	cg07580010	-7.10950280035911e-06	MMP10_F9
90178	cg07580475	-4.050358249204e-06	MMP10_F9
90179	cg07580707	6.09170368946751e-07	MMP10_F9
90180	cg07581492	1.13687260965501e-05	MMP10_F9
90181	cg07581811	-1.48687045693301e-05	MMP10_F9
90182	cg07581883	2.53109240674827e-05	MMP10_F9
90183	cg07582204	1.17555473070128e-05	MMP10_F9
90184	cg07582825	2.66293372456311e-06	MMP10_F9
90185	cg07582862	-2.80685803554571e-05	MMP10_F9
90186	cg07583756	-1.38440561887487e-05	MMP10_F9
90187	cg07585136	1.54549227751708e-05	MMP10_F9
90188	cg07585587	1.83000612341518e-07	MMP10_F9
90189	cg07586799	1.05968820971842e-05	MMP10_F9
90190	cg07586984	-2.36177608907024e-05	MMP10_F9
90191	cg07587475	-2.35387064490344e-07	MMP10_F9
90192	cg07587746	-1.89574638297426e-05	MMP10_F9
90193	cg07588141	-1.26911353216906e-06	MMP10_F9
90194	cg07588614	1.14127143523959e-06	MMP10_F9
90195	cg07589077	3.50099720144837e-06	MMP10_F9
90196	cg07590406	2.15673146543678e-06	MMP10_F9
90197	cg07590912	-2.69687873871114e-08	MMP10_F9
90198	cg07592388	-2.12771133864361e-05	MMP10_F9
90199	cg07593340	-1.07841028962972e-05	MMP10_F9
90200	cg07593390	-4.2089233148873e-05	MMP10_F9
90201	cg07593662	-1.05155790718785e-05	MMP10_F9
90202	cg07593852	5.66859741853769e-06	MMP10_F9
90203	cg07594954	-8.39429622831178e-07	MMP10_F9
90204	cg07595372	-1.56775346257049e-06	MMP10_F9
90205	cg07595663	9.02063699205526e-07	MMP10_F9
90206	cg07597816	-7.05444911818363e-05	MMP10_F9
90207	cg07598930	-5.00763147724171e-05	MMP10_F9
90208	cg07599972	-1.97853512346682e-06	MMP10_F9
90209	cg07601463	2.21161792909233e-05	MMP10_F9
90210	cg07601747	-6.66403200658271e-06	MMP10_F9
90211	cg07602210	-3.73934340285823e-06	MMP10_F9
90212	cg07607922	2.4157946035461e-06	MMP10_F9
90213	cg07608658	7.25426820128913e-06	MMP10_F9
90214	cg07611351	-4.2819458684704e-06	MMP10_F9
90215	cg07612475	-3.69933036553744e-07	MMP10_F9
90216	cg07612497	1.01108508811434e-08	MMP10_F9
90217	cg07612923	1.15674909151575e-05	MMP10_F9
90218	cg07612986	7.92502905012752e-06	MMP10_F9
90219	cg07613233	-6.74831759813205e-06	MMP10_F9
90220	cg07613391	6.68167657576163e-05	MMP10_F9
90221	cg07613752	3.55192654222581e-06	MMP10_F9
90222	cg07614786	5.08658448459482e-06	MMP10_F9
90223	cg07615127	3.79280194829602e-06	MMP10_F9
90224	cg07615342	-3.34020169805842e-07	MMP10_F9
90225	cg07615364	2.12006503584077e-05	MMP10_F9
90226	cg07616471	2.19997629693607e-05	MMP10_F9
90227	cg07617768	-3.09657099106834e-05	MMP10_F9
90228	cg07618101	-7.30998630845249e-06	MMP10_F9
90229	cg07618626	-3.69378433212775e-08	MMP10_F9
90230	cg07619447	1.80279250126376e-06	MMP10_F9
90231	cg07619542	4.63878553197782e-07	MMP10_F9
90232	cg07619697	9.24694613830343e-06	MMP10_F9
90233	cg07620562	1.70171938930111e-05	MMP10_F9
90234	cg07620573	-7.82522450742799e-06	MMP10_F9
90235	cg07620844	-1.36758763026362e-06	MMP10_F9
90236	cg07621169	-2.85933753759516e-05	MMP10_F9
90237	cg07621385	7.42712157417506e-06	MMP10_F9
90238	cg07621456	4.87655708023248e-06	MMP10_F9
90239	cg07622222	1.08684451121857e-05	MMP10_F9
90240	cg07622404	-2.92099566910604e-07	MMP10_F9
90241	cg07622766	-2.7840751401908e-05	MMP10_F9
90242	cg07624438	-6.12680369394032e-06	MMP10_F9
90243	cg07624815	1.03997913684821e-06	MMP10_F9
90244	cg07624888	-5.36104100475262e-06	MMP10_F9
90245	cg07624918	-3.4225291285604e-05	MMP10_F9
90246	cg07625139	6.41428329352763e-06	MMP10_F9
90247	cg07626033	-1.29387413905332e-05	MMP10_F9
90248	cg07626645	1.01745650914779e-06	MMP10_F9
90249	cg07627317	6.95740083154037e-06	MMP10_F9
90250	cg07627602	-2.79586997986861e-06	MMP10_F9
90251	cg07629391	-1.48723517424296e-05	MMP10_F9
90252	cg07629454	-1.56205889986097e-07	MMP10_F9
90253	cg07629965	-2.22562646657652e-06	MMP10_F9
90254	cg07630564	5.17800842829127e-08	MMP10_F9
90255	cg07631359	5.74781894114147e-06	MMP10_F9
90256	cg07632488	9.1108597066977e-06	MMP10_F9
90257	cg07632615	-1.24728474887048e-05	MMP10_F9
90258	cg07632663	-2.27244928471541e-07	MMP10_F9
90259	cg07633618	4.99323598812077e-05	MMP10_F9
90260	cg07633701	-1.34399702511472e-05	MMP10_F9
90261	cg07634101	3.69965232061986e-06	MMP10_F9
90262	cg07636037	2.34527307666573e-07	MMP10_F9
90263	cg07638105	1.09377974855081e-06	MMP10_F9
90264	cg07638500	-5.01335433693586e-05	MMP10_F9
90265	cg07638884	6.94213398786154e-07	MMP10_F9
90266	cg07640412	-1.19724710204219e-05	MMP10_F9
90267	cg07640473	-2.01372477953995e-06	MMP10_F9
90268	cg07641926	-6.0467144296176e-05	MMP10_F9
90269	cg07642291	2.00723936697018e-05	MMP10_F9
90270	cg07643000	-2.83656161088199e-05	MMP10_F9
90271	cg07643314	1.96466456728788e-05	MMP10_F9
90272	cg07643355	1.37235430458243e-05	MMP10_F9
90273	cg07644184	1.88049147903357e-06	MMP10_F9
90274	cg07644446	-2.45516255652241e-05	MMP10_F9
90275	cg07645194	3.76125218478708e-06	MMP10_F9
90276	cg07645858	4.53617558370987e-07	MMP10_F9
90277	cg07646731	-1.80810693570806e-06	MMP10_F9
90278	cg07647108	6.43813365112129e-06	MMP10_F9
90279	cg07647717	6.31578558734779e-06	MMP10_F9
90280	cg07647822	-7.47250089503269e-06	MMP10_F9
90281	cg07648581	2.8558681982098e-06	MMP10_F9
90282	cg07648758	-4.81934906719374e-06	MMP10_F9
90283	cg07649206	-4.83664094870845e-06	MMP10_F9
90284	cg07650392	2.70385695812898e-05	MMP10_F9
90285	cg07651080	5.86409944176017e-06	MMP10_F9
90286	cg07654588	-2.06167276756056e-05	MMP10_F9
90287	cg07654934	9.03361643348662e-07	MMP10_F9
90288	cg07657236	3.82227097439311e-07	MMP10_F9
90289	cg07657743	1.54467735520884e-06	MMP10_F9
90290	cg07660378	6.24851263617552e-06	MMP10_F9
90291	cg07661754	-1.43352013872012e-05	MMP10_F9
90292	cg07661818	-6.56751001026853e-08	MMP10_F9
90293	cg07662771	-9.25543959157585e-06	MMP10_F9
90294	cg07663535	2.41361098514741e-06	MMP10_F9
90295	cg07663722	-1.79783294070731e-05	MMP10_F9
90296	cg07663723	2.59077924804349e-06	MMP10_F9
90297	cg07664370	-4.21312134132251e-07	MMP10_F9
90298	cg07664856	1.42975915087622e-05	MMP10_F9
90299	cg07665466	-6.13226532275676e-06	MMP10_F9
90300	cg07666579	2.41852250376153e-06	MMP10_F9
90301	cg07667327	-1.94461709262789e-05	MMP10_F9
90302	cg07668285	2.13782195268556e-06	MMP10_F9
90303	cg07669891	-4.74226339460783e-06	MMP10_F9
90304	cg07670240	7.51183676772821e-06	MMP10_F9
90305	cg07670544	-5.61555945059797e-06	MMP10_F9
90306	cg07671036	-1.13507484747659e-05	MMP10_F9
90307	cg07671174	5.59650490604276e-07	MMP10_F9
90308	cg07671586	8.42705366256692e-06	MMP10_F9
90309	cg07674386	1.5904644140736e-05	MMP10_F9
90310	cg07675262	-6.89885726262215e-06	MMP10_F9
90311	cg07676024	5.4877802976916e-06	MMP10_F9
90312	cg07676669	1.31461284663356e-05	MMP10_F9
90313	cg07676920	-1.79621286913677e-05	MMP10_F9
90314	cg07677545	-2.47883473542612e-06	MMP10_F9
90315	cg07679581	7.24169692495753e-06	MMP10_F9
90316	cg07681728	5.59389466161369e-07	MMP10_F9
90317	cg07681739	-2.88008358369011e-06	MMP10_F9
90318	cg07682378	3.67249215361392e-06	MMP10_F9
90319	cg07687398	-2.61592677205447e-05	MMP10_F9
90320	cg07687820	1.49535327864679e-06	MMP10_F9
90321	cg07689487	5.65745216406399e-06	MMP10_F9
90322	cg07690219	4.51816359511909e-06	MMP10_F9
90323	cg07691624	-1.81982191616859e-05	MMP10_F9
90324	cg07692540	4.24087794412332e-06	MMP10_F9
90325	cg07693037	2.15714305579888e-06	MMP10_F9
90326	cg07693270	1.46337529763205e-05	MMP10_F9
90327	cg07693880	-9.02914367548314e-06	MMP10_F9
90328	cg07693931	8.48249990953551e-07	MMP10_F9
90329	cg07694711	1.95051646017334e-06	MMP10_F9
90330	cg07694806	2.9196907766691e-05	MMP10_F9
90331	cg07696485	-8.61872539828106e-07	MMP10_F9
90332	cg07696592	4.24549736993054e-06	MMP10_F9
90333	cg07698793	-2.36491341212636e-05	MMP10_F9
90334	cg07699084	4.3810369835994e-06	MMP10_F9
90335	cg07700234	4.96010330232759e-07	MMP10_F9
90336	cg07700266	-1.27300867121971e-07	MMP10_F9
90337	cg07700837	3.23316353224641e-06	MMP10_F9
90338	cg07703372	3.20680193529026e-06	MMP10_F9
90339	cg07704136	2.89480226860796e-06	MMP10_F9
90340	cg07704151	1.63088235502407e-06	MMP10_F9
90341	cg07704549	-1.20751020993107e-06	MMP10_F9
90342	cg07704718	-1.47200710734577e-06	MMP10_F9
90343	cg07704959	-3.09954773567288e-05	MMP10_F9
90344	cg07705594	-5.56671338212892e-06	MMP10_F9
90345	cg07705835	-8.8723782152423e-06	MMP10_F9
90346	cg07706279	4.29036378511756e-07	MMP10_F9
90347	cg07707611	3.80389817220111e-06	MMP10_F9
90348	cg07707817	-1.85098296116614e-05	MMP10_F9
90349	cg07708148	-2.87817486153279e-05	MMP10_F9
90350	cg07708788	-1.57928059424749e-06	MMP10_F9
90351	cg07710073	1.72230517387227e-05	MMP10_F9
90352	cg07716603	-1.07975527817381e-05	MMP10_F9
90353	cg07726187	3.50898644042925e-06	MMP10_F9
90354	cg07728092	-1.98620858644113e-05	MMP10_F9
90355	cg07729367	2.23449898515062e-05	MMP10_F9
90356	cg07730360	-3.17251336010222e-05	MMP10_F9
90357	cg07730673	-7.80202540380903e-07	MMP10_F9
90358	cg07731211	5.5533244407327e-06	MMP10_F9
90359	cg07731455	-1.04043171260794e-06	MMP10_F9
90360	cg07732593	-7.0126191136477e-06	MMP10_F9
90361	cg07733260	-2.27770982261719e-06	MMP10_F9
90362	cg07733481	-3.21843273723022e-05	MMP10_F9
90363	cg07733576	1.53981619232221e-05	MMP10_F9
90364	cg07733993	-2.60863437944655e-06	MMP10_F9
90365	cg07735586	1.44330354184923e-05	MMP10_F9
90366	cg07736012	-6.62164591547583e-06	MMP10_F9
90367	cg07737236	1.35250415822327e-05	MMP10_F9
90368	cg07738503	-1.1888642576693e-05	MMP10_F9
90369	cg07738533	3.10489276697958e-06	MMP10_F9
90370	cg07739959	1.06758304070445e-05	MMP10_F9
90371	cg07741984	5.85117286580444e-07	MMP10_F9
90372	cg07743179	-2.03502210429338e-05	MMP10_F9
90373	cg07743747	2.70708711068687e-05	MMP10_F9
90374	cg07744328	1.11159225997018e-06	MMP10_F9
90375	cg07744536	3.75836592993925e-06	MMP10_F9
90376	cg07744841	-3.24105133790347e-06	MMP10_F9
90377	cg07745061	-1.16701298479953e-05	MMP10_F9
90378	cg07745434	-4.47889363494339e-07	MMP10_F9
90379	cg07745671	-4.96615225909932e-06	MMP10_F9
90380	cg07746241	5.98758981316935e-06	MMP10_F9
90381	cg07746427	1.44377056370881e-07	MMP10_F9
90382	cg07746943	9.40137040489038e-06	MMP10_F9
90383	cg07747133	9.41327393693599e-06	MMP10_F9
90384	cg07747571	1.51837494097418e-06	MMP10_F9
90385	cg07747635	1.71784389659627e-06	MMP10_F9
90386	cg07747690	-8.10402233193567e-07	MMP10_F9
90387	cg07748036	5.83599791120946e-06	MMP10_F9
90388	cg07749074	1.8767055081094e-05	MMP10_F9
90389	cg07751325	-1.09931985775891e-07	MMP10_F9
90390	cg07751698	2.08131810882325e-06	MMP10_F9
90391	cg07752472	-3.50445335644751e-07	MMP10_F9
90392	cg07753241	9.40219269827583e-06	MMP10_F9
90393	cg07753510	-1.50064972891243e-05	MMP10_F9
90394	cg07753755	-2.31338136096571e-05	MMP10_F9
90395	cg07754117	-1.96171151466452e-05	MMP10_F9
90396	cg07754531	-1.59129661125019e-06	MMP10_F9
90397	cg07754938	4.19314002340719e-07	MMP10_F9
90398	cg07755390	-6.69620642674714e-07	MMP10_F9
90399	cg07755760	-2.0394693579824e-05	MMP10_F9
90400	cg07755816	3.09557124320548e-06	MMP10_F9
90401	cg07756434	6.58619294320512e-06	MMP10_F9
90402	cg07756562	-6.51148256472312e-06	MMP10_F9
90403	cg07757252	2.30081835436284e-05	MMP10_F9
90404	cg07757281	2.39111911772109e-06	MMP10_F9
90405	cg07757358	9.60386632652318e-06	MMP10_F9
90406	cg07757460	7.45458202345255e-06	MMP10_F9
90407	cg07757611	3.1988610540292e-06	MMP10_F9
90408	cg07757702	1.00987981038861e-05	MMP10_F9
90409	cg07758574	8.93661394143292e-06	MMP10_F9
90410	cg07759247	1.21005550233355e-05	MMP10_F9
90411	cg07759478	3.68042778442678e-05	MMP10_F9
90412	cg07761386	-4.30724529772645e-06	MMP10_F9
90413	cg07761842	-1.0094794002411e-06	MMP10_F9
90414	cg07762764	8.62824216107614e-06	MMP10_F9
90415	cg07765813	-3.18701650082069e-07	MMP10_F9
90416	cg07766263	-9.78207636028247e-06	MMP10_F9
90417	cg07768761	-5.79670231714644e-09	MMP10_F9
90418	cg07771727	-1.22329203315339e-05	MMP10_F9
90419	cg07772145	3.48285042706374e-07	MMP10_F9
90420	cg07772279	8.74607481314401e-07	MMP10_F9
90421	cg07772605	-1.23876922655445e-06	MMP10_F9
90422	cg07772781	-2.24416007712926e-05	MMP10_F9
90423	cg07772898	-2.34556430982457e-05	MMP10_F9
90424	cg07773769	2.57826242165094e-05	MMP10_F9
90425	cg07774045	4.92829417199027e-07	MMP10_F9
90426	cg07774096	-8.84145569481158e-06	MMP10_F9
90427	cg07775309	6.9429161355231e-06	MMP10_F9
90428	cg07776931	2.1364119859821e-05	MMP10_F9
90429	cg07777347	3.19892483182386e-05	MMP10_F9
90430	cg07777540	2.38817462414929e-06	MMP10_F9
90431	cg07780818	-1.43956267116621e-06	MMP10_F9
90432	cg07780856	-4.32631270033445e-07	MMP10_F9
90433	cg07781040	8.14024815373269e-06	MMP10_F9
90434	cg07781701	-1.34637766140892e-06	MMP10_F9
90435	cg07784084	2.26626916178287e-05	MMP10_F9
90436	cg07784212	1.52092493525648e-06	MMP10_F9
90437	cg07784293	-1.03435875900134e-05	MMP10_F9
90438	cg07785076	2.84778389406992e-06	MMP10_F9
90439	cg07791011	1.3619253854151e-05	MMP10_F9
90440	cg07794498	1.33173514670163e-08	MMP10_F9
90441	cg07794554	4.12240596468546e-06	MMP10_F9
90442	cg07800320	-2.08856268557793e-06	MMP10_F9
90443	cg07802917	1.58162803134225e-06	MMP10_F9
90444	cg07803284	-2.87169281112374e-05	MMP10_F9
90445	cg07803856	4.07571885602695e-06	MMP10_F9
90446	cg07804735	6.20745764084431e-06	MMP10_F9
90447	cg07805332	3.8036942130052e-07	MMP10_F9
90448	cg07805345	2.2278230404829e-07	MMP10_F9
90449	cg07805480	1.20124048404737e-07	MMP10_F9
90450	cg07805699	6.2516442005813e-07	MMP10_F9
90451	cg07805724	1.58171806174534e-07	MMP10_F9
90452	cg07806164	5.90258047843351e-06	MMP10_F9
90453	cg07806361	1.0324591389996e-05	MMP10_F9
90454	cg07806886	4.02092174060827e-06	MMP10_F9
90455	cg07807047	4.52739414893771e-07	MMP10_F9
90456	cg07808036	-4.67607393750685e-06	MMP10_F9
90457	cg07808960	2.57452702987938e-06	MMP10_F9
90458	cg07813961	2.75514489338204e-06	MMP10_F9
90459	cg07816047	8.20389742315362e-06	MMP10_F9
90460	cg07817810	1.00792829711328e-05	MMP10_F9
90461	cg07820214	3.0366665346302e-06	MMP10_F9
90462	cg07832674	4.79712587312061e-06	MMP10_F9
90463	cg07841173	-6.41870218149001e-07	MMP10_F9
90464	cg07842403	1.29237607960386e-06	MMP10_F9
90465	cg07845873	-5.04838943910232e-06	MMP10_F9
90466	cg07846081	-1.07487114995597e-06	MMP10_F9
90467	cg07846755	6.99028336874541e-06	MMP10_F9
90468	cg07847273	-9.83136336587232e-06	MMP10_F9
90469	cg07847658	-1.28032823255951e-05	MMP10_F9
90470	cg07848409	-3.46481867674479e-05	MMP10_F9
90471	cg07849811	-7.91077259971801e-06	MMP10_F9
90472	cg07850323	-2.16031400651441e-05	MMP10_F9
90473	cg07850418	-1.04581575305821e-07	MMP10_F9
90474	cg07851808	-2.43956466803431e-07	MMP10_F9
90475	cg07852825	1.01285411711969e-05	MMP10_F9
90476	cg07852840	2.68581457029023e-06	MMP10_F9
90477	cg07853489	-2.92219779946748e-05	MMP10_F9
90478	cg07854244	5.02663567082734e-07	MMP10_F9
90479	cg07855471	1.39286902886404e-06	MMP10_F9
90480	cg07856155	4.34157300034504e-05	MMP10_F9
90481	cg07856707	-1.06653653340609e-05	MMP10_F9
90482	cg07857225	1.09769073440938e-06	MMP10_F9
90483	cg07858973	-7.2428538481341e-06	MMP10_F9
90484	cg07859876	5.05676056657616e-06	MMP10_F9
90485	cg07860992	-4.98863679821908e-06	MMP10_F9
90486	cg07862554	-2.34838869301651e-06	MMP10_F9
90487	cg07863244	4.36635212968023e-07	MMP10_F9
90488	cg07863831	-1.90538211986595e-05	MMP10_F9
90489	cg07864031	1.97560165186616e-08	MMP10_F9
90490	cg07864323	6.19417643082361e-07	MMP10_F9
90491	cg07864327	3.14942743001894e-05	MMP10_F9
90492	cg07864883	-2.437131120025e-06	MMP10_F9
90493	cg07865967	2.56216416015552e-07	MMP10_F9
90494	cg07867023	-1.75371878613829e-07	MMP10_F9
90495	cg07867325	-9.0480086639961e-06	MMP10_F9
90496	cg07869994	-6.55802195077447e-06	MMP10_F9
90497	cg07870528	-2.00130092364336e-05	MMP10_F9
90498	cg07871024	1.62391670210869e-05	MMP10_F9
90499	cg07871202	9.5836198192006e-06	MMP10_F9
90500	cg07873980	-9.61892154948497e-07	MMP10_F9
90501	cg07876132	-4.83244371243747e-07	MMP10_F9
90502	cg07878857	-5.71547582238924e-06	MMP10_F9
90503	cg07879070	-2.54000503557725e-05	MMP10_F9
90504	cg07879319	-3.79618817667464e-06	MMP10_F9
90505	cg07880337	-1.29737240917086e-06	MMP10_F9
90506	cg07881061	4.75368969828963e-07	MMP10_F9
90507	cg07881171	5.80088246289455e-06	MMP10_F9
90508	cg07881496	8.2970759359539e-07	MMP10_F9
90509	cg07881817	-2.06919974312585e-05	MMP10_F9
90510	cg07881982	-8.30363746694898e-07	MMP10_F9
90511	cg07882382	2.00170305666784e-06	MMP10_F9
90512	cg07883600	-5.01072443182793e-07	MMP10_F9
90513	cg07883762	5.95165420098358e-06	MMP10_F9
90514	cg07883836	6.52138330952717e-06	MMP10_F9
90515	cg07884487	-2.93319064939827e-06	MMP10_F9
90516	cg07884673	1.72543840496002e-05	MMP10_F9
90517	cg07884734	3.76285970192512e-06	MMP10_F9
90518	cg07885039	1.04597106536271e-06	MMP10_F9
90519	cg07886398	-1.13317113558109e-05	MMP10_F9
90520	cg07886860	6.7954827325748e-07	MMP10_F9
90521	cg07887806	1.00511774142693e-05	MMP10_F9
90522	cg07887891	5.975749483609e-07	MMP10_F9
90523	cg07889826	-1.36219167488574e-06	MMP10_F9
90524	cg07890514	1.6163046981872e-06	MMP10_F9
90525	cg07890553	1.92749169007537e-05	MMP10_F9
90526	cg07891473	-5.45881108135245e-06	MMP10_F9
90527	cg07891507	-3.34510557330931e-06	MMP10_F9
90528	cg07891533	-5.81686033196041e-06	MMP10_F9
90529	cg07892374	-2.52438232740855e-05	MMP10_F9
90530	cg07892785	-1.09470420386174e-06	MMP10_F9
90531	cg07893149	-9.09538031125271e-08	MMP10_F9
90532	cg07893474	2.11202632518279e-05	MMP10_F9
90533	cg07893968	-7.35661704623085e-06	MMP10_F9
90534	cg07894501	-2.69494662589846e-06	MMP10_F9
90535	cg07895499	-2.704030858096e-06	MMP10_F9
90536	cg07895576	-4.78824325366702e-07	MMP10_F9
90537	cg07895684	-9.85854407792591e-08	MMP10_F9
90538	cg07896092	-4.50728287874675e-07	MMP10_F9
90539	cg07898018	2.91316507875277e-06	MMP10_F9
90540	cg07900624	2.64594971688767e-07	MMP10_F9
90541	cg07905673	-5.58904508126899e-06	MMP10_F9
90542	cg07905748	-1.70763759738653e-05	MMP10_F9
90543	cg07906116	-2.07281677458476e-06	MMP10_F9
90544	cg07906351	8.51881583592778e-07	MMP10_F9
90545	cg07906551	-3.10460516092806e-05	MMP10_F9
90546	cg07906632	-7.42895640146739e-06	MMP10_F9
90547	cg07906855	6.12727610397095e-06	MMP10_F9
90548	cg07907506	-1.58755227152903e-05	MMP10_F9
90549	cg07908870	2.45139723536685e-08	MMP10_F9
90550	cg07908984	-7.85942355039349e-06	MMP10_F9
90551	cg07910724	-4.82351877111905e-06	MMP10_F9
90552	cg07911463	3.28946657656935e-07	MMP10_F9
90553	cg07913362	-9.4001828102303e-06	MMP10_F9
90554	cg07916070	2.55927666744585e-06	MMP10_F9
90555	cg07918978	2.1664330817921e-06	MMP10_F9
90556	cg07925687	2.33620707625929e-06	MMP10_F9
90557	cg07933199	-1.29461639383037e-06	MMP10_F9
90558	cg07942010	7.62089214440625e-07	MMP10_F9
90559	cg07949083	1.29849129470496e-06	MMP10_F9
90560	cg07952156	3.77018901550271e-06	MMP10_F9
90561	cg07959956	1.01850420587039e-05	MMP10_F9
90562	cg07963147	-2.51307620102296e-06	MMP10_F9
90563	cg07963181	1.22932832443649e-05	MMP10_F9
90564	cg07964213	-4.34715236398337e-06	MMP10_F9
90565	cg07965633	3.15746633975983e-05	MMP10_F9
90566	cg07965894	6.03649917722534e-06	MMP10_F9
90567	cg07965986	-1.98038032498124e-07	MMP10_F9
90568	cg07966934	-1.72636617396874e-06	MMP10_F9
90569	cg07968031	4.24547897503232e-06	MMP10_F9
90570	cg07969602	4.86322270590114e-07	MMP10_F9
90571	cg07969785	5.83766056861806e-06	MMP10_F9
90572	cg07997035	7.45075722163375e-06	MMP10_F9
90573	cg07997066	3.64638790030398e-06	MMP10_F9
90574	cg07998374	5.5480621066912e-07	MMP10_F9
90575	cg07998479	5.60574144911363e-07	MMP10_F9
90576	cg07998677	4.23285780021205e-06	MMP10_F9
90577	cg07999056	7.96463174519584e-07	MMP10_F9
90578	cg08000284	1.76672136268724e-05	MMP10_F9
90579	cg08001520	7.12561589639026e-06	MMP10_F9
90580	cg08002883	-3.09181785759376e-06	MMP10_F9
90581	cg08003357	-2.35241380170772e-06	MMP10_F9
90582	cg08003402	-3.46306222050884e-06	MMP10_F9
90583	cg08003789	7.37960608103318e-06	MMP10_F9
90584	cg08003812	3.32964355700099e-06	MMP10_F9
90585	cg08004045	9.19830328484339e-07	MMP10_F9
90586	cg08004073	1.52888734080764e-05	MMP10_F9
90587	cg08004906	-1.80165092533387e-07	MMP10_F9
90588	cg08005007	1.05735179014497e-06	MMP10_F9
90589	cg08006166	6.44438066504537e-07	MMP10_F9
90590	cg08007110	8.76253015657901e-06	MMP10_F9
90591	cg08009313	6.58239384148954e-06	MMP10_F9
90592	cg08012252	6.59460329733467e-06	MMP10_F9
90593	cg08013557	5.1453333677561e-06	MMP10_F9
90594	cg08013793	-6.12594363599335e-06	MMP10_F9
90595	cg08014106	3.43844473671567e-06	MMP10_F9
90596	cg08014430	-1.88653525706039e-05	MMP10_F9
90597	cg08014768	4.56821627388256e-06	MMP10_F9
90598	cg08015278	7.81312718808258e-06	MMP10_F9
90599	cg08015507	-5.7517654756698e-06	MMP10_F9
90600	cg08017400	-2.68408349637247e-06	MMP10_F9
90601	cg08017498	1.31849501518578e-07	MMP10_F9
90602	cg08018179	-1.33608177322834e-05	MMP10_F9
90603	cg08019151	6.70326990885723e-06	MMP10_F9
90604	cg08019718	-1.35921501497708e-05	MMP10_F9
90605	cg08021120	-6.46295710305048e-06	MMP10_F9
90606	cg08022147	-6.58455097821104e-06	MMP10_F9
90607	cg08022543	-1.88016031248032e-05	MMP10_F9
90608	cg08023179	-7.91844287566294e-07	MMP10_F9
90609	cg08023442	-6.58055714813433e-06	MMP10_F9
90610	cg08023796	2.62297632678133e-06	MMP10_F9
90611	cg08023852	-2.79272814863761e-07	MMP10_F9
90612	cg08024109	-1.19863355563694e-05	MMP10_F9
90613	cg08026502	6.99695786167829e-07	MMP10_F9
90614	cg08027748	-5.58548381100658e-06	MMP10_F9
90615	cg08028035	3.13579753717198e-06	MMP10_F9
90616	cg08028452	1.68848682393038e-05	MMP10_F9
90617	cg08028901	-1.28236709031671e-05	MMP10_F9
90618	cg08030373	-7.80731591958943e-06	MMP10_F9
90619	cg08031151	-9.92099766374851e-07	MMP10_F9
90620	cg08031518	3.59784689766448e-07	MMP10_F9
90621	cg08031689	6.40225477343195e-06	MMP10_F9
90622	cg08031769	-2.04116400776715e-06	MMP10_F9
90623	cg08032525	-6.27616489050235e-07	MMP10_F9
90624	cg08033130	-2.01959683368726e-06	MMP10_F9
90625	cg08033262	5.19305193837595e-06	MMP10_F9
90626	cg08035872	1.3631896642859e-05	MMP10_F9
90627	cg08036172	2.53719503999495e-05	MMP10_F9
90628	cg08037420	-7.58794548948713e-07	MMP10_F9
90629	cg08037727	-4.63925482890917e-06	MMP10_F9
90630	cg08038033	-1.51028210879064e-05	MMP10_F9
90631	cg08038231	-2.78036086525828e-06	MMP10_F9
90632	cg08038353	-2.9176055742619e-07	MMP10_F9
90633	cg08039008	2.87589472898206e-06	MMP10_F9
90634	cg08040824	2.76767087555465e-07	MMP10_F9
90635	cg08044634	-1.73968920052288e-05	MMP10_F9
90636	cg08044714	-9.84294917508821e-07	MMP10_F9
90637	cg08044806	5.88156849459303e-06	MMP10_F9
90638	cg08045063	-2.64438129866457e-06	MMP10_F9
90639	cg08047417	-1.71848259766193e-07	MMP10_F9
90640	cg08047457	1.13875303938628e-06	MMP10_F9
90641	cg08047948	1.1768672110556e-06	MMP10_F9
90642	cg08048178	3.93414527129623e-06	MMP10_F9
90643	cg08048268	5.51795192820236e-05	MMP10_F9
90644	cg08049060	5.89490000176792e-08	MMP10_F9
90645	cg08049717	-4.67531330096543e-06	MMP10_F9
90646	cg08050907	-1.53988659988922e-06	MMP10_F9
90647	cg08051076	5.00708853911544e-07	MMP10_F9
90648	cg08051322	-8.79910882211992e-06	MMP10_F9
90649	cg08052292	4.00568197813331e-06	MMP10_F9
90650	cg08053432	-8.08831530257936e-06	MMP10_F9
90651	cg08054010	4.75521774078671e-06	MMP10_F9
90652	cg08055365	-2.94944196809469e-06	MMP10_F9
90653	cg08056012	1.62441375489788e-07	MMP10_F9
90654	cg08056061	-1.34337522446089e-05	MMP10_F9
90655	cg08058131	6.48924191939025e-06	MMP10_F9
90656	cg08058672	1.33420599520764e-05	MMP10_F9
90657	cg08058988	1.20325167210293e-06	MMP10_F9
90658	cg08059402	-1.11691504440614e-05	MMP10_F9
90659	cg08059820	2.87741033804805e-07	MMP10_F9
90660	cg08060454	-2.29826373164791e-06	MMP10_F9
90661	cg08060987	-4.87024619752624e-06	MMP10_F9
90662	cg08062023	7.85260608007136e-06	MMP10_F9
90663	cg08062273	6.89943621670338e-06	MMP10_F9
90664	cg08062338	1.74415829162745e-06	MMP10_F9
90665	cg08062959	5.09398925681259e-06	MMP10_F9
90666	cg08063452	-2.51019451893636e-06	MMP10_F9
90667	cg08063784	1.60692600893431e-07	MMP10_F9
90668	cg08065241	1.09992619111134e-06	MMP10_F9
90669	cg08065983	-6.29002362313997e-06	MMP10_F9
90670	cg08066306	7.68750860517571e-06	MMP10_F9
90671	cg08066500	-1.75623320232443e-06	MMP10_F9
90672	cg08066943	1.89671971802385e-06	MMP10_F9
90673	cg08069883	-5.01983839210107e-06	MMP10_F9
90674	cg08070022	-5.56247513392774e-05	MMP10_F9
90675	cg08070590	-1.45741595279052e-05	MMP10_F9
90676	cg08070771	-1.82743314667622e-06	MMP10_F9
90677	cg08071130	1.32458612083482e-05	MMP10_F9
90678	cg08072251	-5.36623209435736e-07	MMP10_F9
90679	cg08072716	-9.07837157579007e-06	MMP10_F9
90680	cg08072840	9.3887152317844e-06	MMP10_F9
90681	cg08073312	-7.33742945077121e-07	MMP10_F9
90682	cg08075452	-1.22375679510895e-06	MMP10_F9
90683	cg08076912	-2.92270389920737e-05	MMP10_F9
90684	cg08078366	6.28078005857366e-07	MMP10_F9
90685	cg08078851	-7.82844965535863e-06	MMP10_F9
90686	cg08080038	6.17774545533224e-06	MMP10_F9
90687	cg08080396	-1.07361546034436e-05	MMP10_F9
90688	cg08080735	6.43239511221989e-06	MMP10_F9
90689	cg08080848	-1.92484254930415e-05	MMP10_F9
90690	cg08081259	2.0053772740451e-05	MMP10_F9
90691	cg08081407	1.06757884947065e-05	MMP10_F9
90692	cg08082390	-5.57845852189312e-07	MMP10_F9
90693	cg08083213	5.51309185113682e-06	MMP10_F9
90694	cg08084454	1.34992188996343e-08	MMP10_F9
90695	cg08085357	-2.29243358564509e-06	MMP10_F9
90696	cg08085772	4.01247775963522e-06	MMP10_F9
90697	cg08085954	-1.67442919042282e-06	MMP10_F9
90698	cg08086385	-1.69248813547664e-05	MMP10_F9
90699	cg08086751	-6.52881072666276e-06	MMP10_F9
90700	cg08089200	-9.44361283464616e-07	MMP10_F9
90701	cg08089851	5.3897400401294e-06	MMP10_F9
90702	cg08090063	1.88830886980893e-06	MMP10_F9
90703	cg08090396	-1.28862967219582e-07	MMP10_F9
90704	cg08090496	7.66813146880563e-06	MMP10_F9
90705	cg08090734	2.00687211414102e-06	MMP10_F9
90706	cg08091192	-2.55440122503002e-06	MMP10_F9
90707	cg08091398	-3.36297597684851e-06	MMP10_F9
90708	cg08091771	-1.53590430164491e-05	MMP10_F9
90709	cg08092515	-5.25312438082766e-06	MMP10_F9
90710	cg08093226	5.21539718744925e-07	MMP10_F9
90711	cg08095339	-1.09059692671388e-05	MMP10_F9
90712	cg08095637	8.17856114231283e-06	MMP10_F9
90713	cg08095700	1.89747860546688e-05	MMP10_F9
90714	cg08096381	-1.6720560774998e-05	MMP10_F9
90715	cg08096946	2.31223755857617e-06	MMP10_F9
90716	cg08097657	7.7919136773257e-06	MMP10_F9
90717	cg08098111	-1.84172319091552e-05	MMP10_F9
90718	cg08099065	4.72679077410289e-06	MMP10_F9
90719	cg08099115	8.43543255397331e-06	MMP10_F9
90720	cg08099661	-6.617086995461e-07	MMP10_F9
90721	cg08099797	3.73335894321526e-05	MMP10_F9
90722	cg08100522	1.02049829293493e-05	MMP10_F9
90723	cg08100565	8.93743272011864e-07	MMP10_F9
90724	cg08101377	1.13158725411523e-07	MMP10_F9
90725	cg08102294	2.77292143658932e-05	MMP10_F9
90726	cg08102508	3.35361926410809e-06	MMP10_F9
90727	cg08104448	-5.69035054206404e-07	MMP10_F9
90728	cg08104999	-1.57092780106434e-06	MMP10_F9
90729	cg08105471	-1.88219732627631e-06	MMP10_F9
90730	cg08105844	4.6081087021229e-08	MMP10_F9
90731	cg08106708	-6.69894073605581e-06	MMP10_F9
90732	cg08107909	-9.01790169356395e-06	MMP10_F9
90733	cg08109969	4.5808309404472e-07	MMP10_F9
90734	cg08111629	3.23324120743242e-06	MMP10_F9
90735	cg08113027	1.61726821621551e-06	MMP10_F9
90736	cg08114293	-4.45561880919265e-06	MMP10_F9
90737	cg08114696	2.51015987837585e-05	MMP10_F9
90738	cg08115510	-3.34904502267375e-06	MMP10_F9
90739	cg08116368	7.59764998577173e-06	MMP10_F9
90740	cg08118412	3.40102117754834e-07	MMP10_F9
90741	cg08119325	-1.25694247192107e-05	MMP10_F9
90742	cg08119928	-1.32516221226644e-05	MMP10_F9
90743	cg08120226	-1.22199747462758e-05	MMP10_F9
90744	cg08121925	-5.78283494578629e-06	MMP10_F9
90745	cg08122652	-7.62316387582518e-06	MMP10_F9
90746	cg08122899	1.44888993300008e-05	MMP10_F9
90747	cg08123277	-1.08292919480181e-05	MMP10_F9
90748	cg08123528	2.87067316210556e-06	MMP10_F9
90749	cg08124030	1.15557182812268e-05	MMP10_F9
90750	cg08130643	-9.23720613899845e-08	MMP10_F9
90751	cg08132116	1.47264878865679e-05	MMP10_F9
90752	cg08133629	-1.80800308827524e-07	MMP10_F9
90753	cg08135220	6.71408311879879e-08	MMP10_F9
90754	cg08135406	-1.09636138023818e-05	MMP10_F9
90755	cg08135852	3.49126912349542e-06	MMP10_F9
90756	cg08138807	2.45024853212822e-08	MMP10_F9
90757	cg08140055	-1.34865829905015e-05	MMP10_F9
90758	cg08140542	-8.1018186131731e-06	MMP10_F9
90759	cg08140712	-9.79521948917911e-06	MMP10_F9
90760	cg08141424	-2.92631484603467e-06	MMP10_F9
90761	cg08141463	5.40249603649615e-07	MMP10_F9
90762	cg08141862	3.49275837514578e-06	MMP10_F9
90763	cg08143003	8.79395131669557e-07	MMP10_F9
90764	cg08144586	7.99763601817067e-08	MMP10_F9
90765	cg08144588	4.58928392660317e-05	MMP10_F9
90766	cg08144943	1.71195893906281e-05	MMP10_F9
90767	cg08145590	2.88694356028658e-06	MMP10_F9
90768	cg08145617	4.28287619244512e-06	MMP10_F9
90769	cg08146865	2.18003807970479e-05	MMP10_F9
90770	cg08147563	-2.94147873692921e-05	MMP10_F9
90771	cg08147938	3.57971123578119e-06	MMP10_F9
90772	cg08148488	5.78365153010062e-06	MMP10_F9
90773	cg08148814	-1.02996057872897e-06	MMP10_F9
90774	cg08149078	2.39573518593957e-07	MMP10_F9
90775	cg08150914	-3.96887110723861e-06	MMP10_F9
90776	cg08151370	-4.4384286631793e-05	MMP10_F9
90777	cg08151596	6.49915166268131e-06	MMP10_F9
90778	cg08153098	9.97946630273453e-06	MMP10_F9
90779	cg08153158	-6.02450910981435e-07	MMP10_F9
90780	cg08154107	-1.94857102596635e-06	MMP10_F9
90781	cg08155584	5.08626788700939e-07	MMP10_F9
90782	cg08158324	-6.53674531900477e-06	MMP10_F9
90783	cg08158518	-1.75548354162456e-06	MMP10_F9
90784	cg08161720	7.73660888568412e-07	MMP10_F9
90785	cg08162205	-2.40390506958712e-05	MMP10_F9
90786	cg08162476	2.61335430427556e-05	MMP10_F9
90787	cg08163220	-1.10968784254916e-07	MMP10_F9
90788	cg08165532	2.99543842678546e-06	MMP10_F9
90789	cg08166362	-1.35932167429855e-06	MMP10_F9
90790	cg08166588	-9.47073494949717e-06	MMP10_F9
90791	cg08166971	-3.05786203719769e-05	MMP10_F9
90792	cg08166991	-2.83447226454827e-05	MMP10_F9
90793	cg08170359	6.37341802799813e-07	MMP10_F9
90794	cg08170375	-1.04486591600502e-05	MMP10_F9
90795	cg08170837	-2.39491738410875e-05	MMP10_F9
90796	cg08170911	-3.34708702611557e-05	MMP10_F9
90797	cg08171471	-1.62384901957016e-05	MMP10_F9
90798	cg08171483	8.91685436342035e-06	MMP10_F9
90799	cg08173110	-2.8563016720358e-07	MMP10_F9
90800	cg08173404	3.78978984819087e-07	MMP10_F9
90801	cg08173606	-8.44605574675381e-07	MMP10_F9
90802	cg08173709	-3.8250121845549e-05	MMP10_F9
90803	cg08174718	-2.63080033008174e-06	MMP10_F9
90804	cg08175029	9.33733323252121e-07	MMP10_F9
90805	cg08175352	1.57439198402725e-05	MMP10_F9
90806	cg08176081	-2.3741389862434e-06	MMP10_F9
90807	cg08176244	-2.9633717772605e-05	MMP10_F9
90808	cg08177332	7.4338173227515e-06	MMP10_F9
90809	cg08184722	-1.30246583264992e-08	MMP10_F9
90810	cg08186124	2.70280434996e-07	MMP10_F9
90811	cg08193467	4.20887362101279e-07	MMP10_F9
90812	cg08193579	-9.62896102660939e-06	MMP10_F9
90813	cg08194458	5.31708781980611e-06	MMP10_F9
90814	cg08195505	4.75801022986099e-06	MMP10_F9
90815	cg08195943	-6.59539775930621e-07	MMP10_F9
90816	cg08195983	-5.38150958101635e-06	MMP10_F9
90817	cg08196359	-5.86448741413058e-07	MMP10_F9
90818	cg08196553	-4.03652459235022e-06	MMP10_F9
90819	cg08198176	-2.56973793235929e-06	MMP10_F9
90820	cg08198486	3.43113572392148e-06	MMP10_F9
90821	cg08202274	-9.30851985771178e-06	MMP10_F9
90822	cg08202836	1.4941710577293e-05	MMP10_F9
90823	cg08204129	-4.08943435465119e-07	MMP10_F9
90824	cg08204817	-8.17971657655868e-07	MMP10_F9
90825	cg08204843	5.19652649964173e-07	MMP10_F9
90826	cg08206536	5.07493618469506e-07	MMP10_F9
90827	cg08207154	8.76722654286457e-06	MMP10_F9
90828	cg08207895	2.16185291132065e-05	MMP10_F9
90829	cg08209042	1.03581554563882e-06	MMP10_F9
90830	cg08209316	-2.32577991592194e-06	MMP10_F9
90831	cg08210399	-1.01817557179213e-05	MMP10_F9
90832	cg08210568	4.10519966621835e-06	MMP10_F9
90833	cg08212128	3.81327708761876e-07	MMP10_F9
90834	cg08212981	2.40295756414092e-06	MMP10_F9
90835	cg08213221	6.8736592332353e-06	MMP10_F9
90836	cg08214192	8.76473747181363e-06	MMP10_F9
90837	cg08215925	2.50936990309648e-06	MMP10_F9
90838	cg08216768	-2.87636479685223e-06	MMP10_F9
90839	cg08217388	-7.8830338261655e-07	MMP10_F9
90840	cg08218588	-7.97996904636256e-06	MMP10_F9
90841	cg08219423	5.63616183838777e-06	MMP10_F9
90842	cg08219531	7.82821651059436e-07	MMP10_F9
90843	cg08219773	-4.84447170770328e-06	MMP10_F9
90844	cg08220793	4.43311231716191e-06	MMP10_F9
90845	cg08222081	4.76562316607976e-07	MMP10_F9
90846	cg08222555	-1.68899971028938e-06	MMP10_F9
90847	cg08222913	1.0818299018756e-06	MMP10_F9
90848	cg08223225	1.65874299156257e-05	MMP10_F9
90849	cg08223984	-9.60320630417848e-06	MMP10_F9
90850	cg08224051	1.3282999228854e-06	MMP10_F9
90851	cg08225137	-2.22027871376811e-06	MMP10_F9
90852	cg08226300	9.67227072440825e-06	MMP10_F9
90853	cg08227698	-7.65718790293376e-07	MMP10_F9
90854	cg08228350	1.06440505387383e-05	MMP10_F9
90855	cg08228995	-6.14899081797678e-07	MMP10_F9
90856	cg08229360	-1.98743677595173e-05	MMP10_F9
90857	cg08229532	7.35401191628787e-06	MMP10_F9
90858	cg08230332	1.20524200127495e-06	MMP10_F9
90859	cg08233323	-1.10937547687281e-05	MMP10_F9
90860	cg08233594	2.8661696736075e-06	MMP10_F9
90861	cg08233909	-2.24559340204569e-06	MMP10_F9
90862	cg08234618	-1.88530100161243e-06	MMP10_F9
90863	cg08234664	5.46858778795969e-06	MMP10_F9
90864	cg08235912	7.13521422003428e-07	MMP10_F9
90865	cg08236351	2.82764335069239e-07	MMP10_F9
90866	cg08236709	1.54580484208509e-05	MMP10_F9
90867	cg08237220	3.7521637875255e-06	MMP10_F9
90868	cg08237663	-4.55819456062826e-07	MMP10_F9
90869	cg08237707	7.26448975414813e-07	MMP10_F9
90870	cg08237856	-7.78489007208032e-06	MMP10_F9
90871	cg08240335	2.01285017779881e-06	MMP10_F9
90872	cg08252579	5.70518921991578e-06	MMP10_F9
90873	cg08259454	2.03742452363375e-06	MMP10_F9
90874	cg08260313	-8.10910555378796e-06	MMP10_F9
90875	cg08262534	-2.5114669943706e-07	MMP10_F9
90876	cg08263589	-2.11410444975741e-06	MMP10_F9
90877	cg08263647	-5.31932543069653e-05	MMP10_F9
90878	cg08264435	2.96857649730989e-06	MMP10_F9
90879	cg08267038	3.34351386396175e-06	MMP10_F9
90880	cg08268125	4.14777351295397e-07	MMP10_F9
90881	cg08268693	1.10869655592602e-05	MMP10_F9
90882	cg08270258	2.25643930664496e-07	MMP10_F9
90883	cg08272368	1.96714894040966e-05	MMP10_F9
90884	cg08272513	-7.37852171955602e-07	MMP10_F9
90885	cg08273666	4.07266756840018e-07	MMP10_F9
90886	cg08274057	-1.64379372481186e-05	MMP10_F9
90887	cg08274518	-7.54427121127592e-07	MMP10_F9
90888	cg08275638	4.93358123426865e-06	MMP10_F9
90889	cg08276221	8.3944605351551e-06	MMP10_F9
90890	cg08276289	1.02248248733225e-05	MMP10_F9
90891	cg08277100	2.13200893680367e-05	MMP10_F9
90892	cg08278194	1.09178085034254e-05	MMP10_F9
90893	cg08278843	1.39092873700035e-05	MMP10_F9
90894	cg08280204	-5.20487945702274e-06	MMP10_F9
90895	cg08280475	1.04939138680275e-05	MMP10_F9
90896	cg08281123	9.47593993982554e-07	MMP10_F9
90897	cg08283408	8.24445448404181e-06	MMP10_F9
90898	cg08287719	2.2240267166832e-06	MMP10_F9
90899	cg08292024	1.64284211739546e-05	MMP10_F9
90900	cg08292572	6.98789468675544e-06	MMP10_F9
90901	cg08344181	-1.97461068431657e-05	MMP10_F9
90902	cg08347021	-8.39415333750116e-06	MMP10_F9
90903	cg08348959	2.24256778001492e-07	MMP10_F9
90904	cg08349497	7.32917862895514e-07	MMP10_F9
90905	cg08350549	2.60385708249186e-05	MMP10_F9
90906	cg08350797	2.57412717763162e-05	MMP10_F9
90907	cg08350960	1.03087713326559e-05	MMP10_F9
90908	cg08350962	1.44552172256041e-05	MMP10_F9
90909	cg08351088	-1.32954602379446e-06	MMP10_F9
90910	cg08356097	5.18042313975479e-07	MMP10_F9
90911	cg08356738	6.47063655383261e-06	MMP10_F9
90912	cg08357947	-1.95103774914379e-06	MMP10_F9
90913	cg08359336	-4.33923880635823e-06	MMP10_F9
90914	cg08359464	-4.63570827967534e-05	MMP10_F9
90915	cg08359717	1.97569077840425e-05	MMP10_F9
90916	cg08360599	-3.43910284704722e-06	MMP10_F9
90917	cg08361172	-1.61822059049531e-05	MMP10_F9
90918	cg08362628	4.14137244172691e-06	MMP10_F9
90919	cg08364654	-8.07082622844362e-06	MMP10_F9
90920	cg08365618	4.82424058965063e-06	MMP10_F9
90921	cg08365685	1.25009902718496e-05	MMP10_F9
90922	cg08365687	2.11262513000425e-05	MMP10_F9
90923	cg08365738	2.26353233881597e-06	MMP10_F9
90924	cg08365982	1.23142197876461e-05	MMP10_F9
90925	cg08366277	-1.49151875821384e-06	MMP10_F9
90926	cg08366952	8.44419461134353e-07	MMP10_F9
90927	cg08367573	1.67923289781176e-05	MMP10_F9
90928	cg08368123	1.13660015814528e-05	MMP10_F9
90929	cg08368938	4.23305229415372e-06	MMP10_F9
90930	cg08369810	4.27973974920556e-06	MMP10_F9
90931	cg08369977	4.97997156291599e-07	MMP10_F9
90932	cg08370082	-4.64472007199743e-06	MMP10_F9
90933	cg08370618	-5.08817419565248e-06	MMP10_F9
90934	cg08371086	-2.22420519566403e-06	MMP10_F9
90935	cg08371976	-9.33379337042002e-07	MMP10_F9
90936	cg08373622	-3.80706164344178e-05	MMP10_F9
90937	cg08373809	3.60947276603709e-06	MMP10_F9
90938	cg08375941	-1.81726746926379e-05	MMP10_F9
90939	cg08376864	3.36054000292666e-06	MMP10_F9
90940	cg08377768	-4.55544347251759e-06	MMP10_F9
90941	cg08378129	7.76923121770568e-07	MMP10_F9
90942	cg08378932	8.87393751027684e-06	MMP10_F9
90943	cg08379332	-7.31870790573035e-06	MMP10_F9
90944	cg08379496	7.38253121273795e-08	MMP10_F9
90945	cg08380205	5.07502901479906e-07	MMP10_F9
90946	cg08381504	1.88552549739147e-05	MMP10_F9
90947	cg08393041	1.28799060772046e-05	MMP10_F9
90948	cg08395365	-6.72076466711831e-08	MMP10_F9
90949	cg08400120	-1.11085187285812e-06	MMP10_F9
90950	cg08404225	-1.64693950759414e-05	MMP10_F9
90951	cg08408303	-1.16753181800368e-05	MMP10_F9
90952	cg08409953	-5.85209293955056e-06	MMP10_F9
90953	cg08411860	-1.5694483180039e-05	MMP10_F9
90954	cg08413565	1.44296968792987e-06	MMP10_F9
90955	cg08414021	-1.30766193664901e-05	MMP10_F9
90956	cg08414647	2.82698197207914e-05	MMP10_F9
90957	cg08415378	6.82175354049217e-07	MMP10_F9
90958	cg08416723	-5.71304894003144e-07	MMP10_F9
90959	cg08417008	2.12158644997141e-08	MMP10_F9
90960	cg08417257	9.25693617365483e-06	MMP10_F9
90961	cg08421685	5.01959521022931e-06	MMP10_F9
90962	cg08421983	7.00192933102184e-06	MMP10_F9
90963	cg08422054	-4.21784816623435e-06	MMP10_F9
90964	cg08423269	3.38619447664498e-06	MMP10_F9
90965	cg08423851	6.323818539495e-06	MMP10_F9
90966	cg08424876	5.82827761527803e-06	MMP10_F9
90967	cg08425203	8.47050968245953e-06	MMP10_F9
90968	cg08430604	1.29515637564117e-05	MMP10_F9
90969	cg08437167	-4.7031903965006e-08	MMP10_F9
90970	cg08438268	-5.67056989706547e-06	MMP10_F9
90971	cg08438690	3.85387248865482e-06	MMP10_F9
90972	cg08438920	-1.45090033117812e-05	MMP10_F9
90973	cg08439487	-1.05088605126739e-05	MMP10_F9
90974	cg08439880	-5.21121456654296e-06	MMP10_F9
90975	cg08440162	7.21017520647181e-07	MMP10_F9
90976	cg08442064	-1.71135473884227e-05	MMP10_F9
90977	cg08443345	8.40775663515422e-06	MMP10_F9
90978	cg08443605	-9.34754266151701e-06	MMP10_F9
90979	cg08445226	7.66237641301425e-06	MMP10_F9
90980	cg08447327	7.06260605738933e-08	MMP10_F9
90981	cg08447525	-1.33879517455498e-05	MMP10_F9
90982	cg08447922	-2.067910797039e-06	MMP10_F9
90983	cg08448040	1.99039524392962e-06	MMP10_F9
90984	cg08448284	-5.96800521968021e-06	MMP10_F9
90985	cg08448751	-6.76342624133782e-06	MMP10_F9
90986	cg08448833	-1.96378967452796e-06	MMP10_F9
90987	cg08449558	2.67409623916953e-06	MMP10_F9
90988	cg08450017	5.03261794148883e-05	MMP10_F9
90989	cg08450091	-1.10885404999301e-05	MMP10_F9
90990	cg08450501	7.669766362485e-06	MMP10_F9
90991	cg08451218	1.67677623978957e-06	MMP10_F9
90992	cg08451797	5.06451781244549e-06	MMP10_F9
90993	cg08451978	-5.61463760227217e-06	MMP10_F9
90994	cg08452095	1.28214939741942e-05	MMP10_F9
90995	cg08452338	-1.39841127341057e-05	MMP10_F9
90996	cg08453030	8.53619328998048e-08	MMP10_F9
90997	cg08453281	3.27260393913772e-06	MMP10_F9
90998	cg08453688	-4.94914075129531e-06	MMP10_F9
90999	cg08454125	1.85518148434434e-06	MMP10_F9
91000	cg08454485	1.49657949754568e-06	MMP10_F9
91001	cg08455380	1.83794832897375e-06	MMP10_F9
91002	cg08456722	7.47610890457083e-06	MMP10_F9
91003	cg08458655	-2.31602342290314e-05	MMP10_F9
91004	cg08459918	1.36421016908275e-05	MMP10_F9
91005	cg08460226	-7.29928883742139e-07	MMP10_F9
91006	cg08460407	-1.4211587283018e-06	MMP10_F9
91007	cg08461247	-1.30127638596532e-05	MMP10_F9
91008	cg08462988	4.29734136563464e-06	MMP10_F9
91009	cg08463485	5.86797923715436e-06	MMP10_F9
91010	cg08463543	2.08295174685153e-06	MMP10_F9
91011	cg08463775	-1.04217190423248e-05	MMP10_F9
91012	cg08464053	-1.06126376984386e-08	MMP10_F9
91013	cg08464402	-8.73530219304469e-06	MMP10_F9
91014	cg08464954	-1.4174951974935e-05	MMP10_F9
91015	cg08467595	4.85185016433809e-06	MMP10_F9
91016	cg08467643	8.57028872581772e-06	MMP10_F9
91017	cg08468401	1.80687729322309e-05	MMP10_F9
91018	cg08468913	-1.46332819460164e-05	MMP10_F9
91019	cg08469640	9.07753068100502e-07	MMP10_F9
91020	cg08470013	1.8563771051404e-06	MMP10_F9
91021	cg08470863	-2.71465320474453e-05	MMP10_F9
91022	cg08471739	8.49580987818384e-06	MMP10_F9
91023	cg08472978	-5.12539807598157e-08	MMP10_F9
91024	cg08473324	-8.70625601989419e-06	MMP10_F9
91025	cg08475266	-1.28923098228569e-05	MMP10_F9
91026	cg08476485	2.6310193146742e-05	MMP10_F9
91027	cg08476757	3.35254421391599e-06	MMP10_F9
91028	cg08477641	2.12656942727446e-06	MMP10_F9
91029	cg08478447	5.93913094071223e-06	MMP10_F9
91030	cg08478709	3.97949884429657e-06	MMP10_F9
91031	cg08479865	-1.46687613351432e-05	MMP10_F9
91032	cg08480458	5.76302064130123e-06	MMP10_F9
91033	cg08481491	1.68199384119611e-05	MMP10_F9
91034	cg08483570	3.92682716644392e-06	MMP10_F9
91035	cg08483723	8.19603457567446e-06	MMP10_F9
91036	cg08485259	-6.91254247299536e-06	MMP10_F9
91037	cg08485302	-1.63388009187481e-05	MMP10_F9
91038	cg08485937	-1.03920348520347e-05	MMP10_F9
91039	cg08486461	-9.83599186330485e-06	MMP10_F9
91040	cg08486887	-2.35070855670424e-05	MMP10_F9
91041	cg08487579	-4.49358074771644e-07	MMP10_F9
91042	cg08488058	-2.24298541416611e-05	MMP10_F9
91043	cg08488841	-2.24262297133066e-06	MMP10_F9
91044	cg08488945	7.10125325173577e-06	MMP10_F9
91045	cg08489309	1.97630749925394e-06	MMP10_F9
91046	cg08489410	-7.37957363534709e-06	MMP10_F9
91047	cg08489512	-1.44421945182504e-05	MMP10_F9
91048	cg08490094	-2.37682602985379e-06	MMP10_F9
91049	cg08490192	5.57251801903084e-06	MMP10_F9
91050	cg08491641	-3.70221258406342e-07	MMP10_F9
91051	cg08491661	-1.02420584024608e-05	MMP10_F9
91052	cg08491685	6.00015146634715e-07	MMP10_F9
91053	cg08493265	-4.9758460671858e-06	MMP10_F9
91054	cg08493356	-4.53827911846239e-06	MMP10_F9
91055	cg08495617	-3.05597591585706e-05	MMP10_F9
91056	cg08495813	4.36168732502987e-06	MMP10_F9
91057	cg08495884	2.34047604720272e-05	MMP10_F9
91058	cg08496428	-1.01905298593417e-05	MMP10_F9
91059	cg08497332	2.11169976360826e-06	MMP10_F9
91060	cg08498485	2.93783624184913e-06	MMP10_F9
91061	cg08498836	1.85575415510689e-05	MMP10_F9
91062	cg08499832	-4.62573204683059e-06	MMP10_F9
91063	cg08501735	-4.68122515430873e-06	MMP10_F9
91064	cg08502511	-1.41663570708243e-05	MMP10_F9
91065	cg08503002	-1.86174843213004e-06	MMP10_F9
91066	cg08504812	2.58226556208811e-05	MMP10_F9
91067	cg08505649	-2.37846128160807e-08	MMP10_F9
91068	cg08506046	3.81939140615508e-06	MMP10_F9
91069	cg08507952	6.20657464572556e-06	MMP10_F9
91070	cg08508763	2.22330344499193e-05	MMP10_F9
91071	cg08509737	2.69595112553275e-06	MMP10_F9
91072	cg08509840	-2.36481323584693e-05	MMP10_F9
91073	cg08510077	-5.23459928509344e-07	MMP10_F9
91074	cg08510456	-7.86518523759599e-05	MMP10_F9
91075	cg08510718	-8.32373029281376e-06	MMP10_F9
91076	cg08510727	1.05520077066711e-06	MMP10_F9
91077	cg08511440	2.26736445812202e-06	MMP10_F9
91078	cg08511485	1.55049497138945e-05	MMP10_F9
91079	cg08512168	8.66652119327481e-06	MMP10_F9
91080	cg08512456	-8.17633470808443e-06	MMP10_F9
91081	cg08514436	-4.10635151496999e-06	MMP10_F9
91082	cg08514735	1.15838810864652e-06	MMP10_F9
91083	cg08515264	-7.19503982143152e-06	MMP10_F9
91084	cg08516222	-6.38750224113052e-06	MMP10_F9
91085	cg08516262	-3.30662594452435e-07	MMP10_F9
91086	cg08516817	-4.18647659868988e-05	MMP10_F9
91087	cg08517826	1.14318074134543e-06	MMP10_F9
91088	cg08519233	1.58245047678805e-06	MMP10_F9
91089	cg08521010	9.51132768100875e-07	MMP10_F9
91090	cg08521684	3.17986393158885e-06	MMP10_F9
91091	cg08522257	8.49161396388496e-07	MMP10_F9
91092	cg08522426	-2.79689805702911e-07	MMP10_F9
91093	cg08522473	0.000115194738695128	MMP10_F9
91094	cg08522831	1.27381695476511e-05	MMP10_F9
91095	cg08523978	8.46250494507067e-06	MMP10_F9
91096	cg08524190	9.86376361029926e-06	MMP10_F9
91097	cg08524210	-5.97477099523474e-06	MMP10_F9
91098	cg08525147	-1.14837150088354e-05	MMP10_F9
91099	cg08525922	-1.36711425916166e-05	MMP10_F9
91100	cg08526162	1.11817514209533e-05	MMP10_F9
91101	cg08526209	3.98503734678506e-05	MMP10_F9
91102	cg08528474	-1.85180349293415e-05	MMP10_F9
91103	cg08528616	7.9577166739499e-06	MMP10_F9
91104	cg08528735	1.03060091998032e-06	MMP10_F9
91105	cg08529019	2.75142383710271e-06	MMP10_F9
91106	cg08529628	-4.14967119918647e-06	MMP10_F9
91107	cg08530760	-2.08218040065918e-06	MMP10_F9
91108	cg08530824	1.05348593626841e-05	MMP10_F9
91109	cg08532914	-2.77294870307357e-06	MMP10_F9
91110	cg08533268	-7.47268567052568e-06	MMP10_F9
91111	cg08534147	-1.35096626160432e-05	MMP10_F9
91112	cg08534269	5.90355319176375e-06	MMP10_F9
91113	cg08534342	-6.40157797085795e-06	MMP10_F9
91114	cg08534679	4.39858052705519e-06	MMP10_F9
91115	cg08534972	-3.12069734621982e-07	MMP10_F9
91116	cg08535600	-1.23169559403884e-07	MMP10_F9
91117	cg08535978	-4.92902673881712e-06	MMP10_F9
91118	cg08536228	-3.11035254894294e-06	MMP10_F9
91119	cg08536805	-1.92354577284729e-06	MMP10_F9
91120	cg08536961	6.67149394270989e-06	MMP10_F9
91121	cg08537599	-1.92426683662518e-05	MMP10_F9
91122	cg08538186	-3.75638259968415e-06	MMP10_F9
91123	cg08538682	8.2588509773188e-08	MMP10_F9
91124	cg08539067	1.55027277759977e-05	MMP10_F9
91125	cg08539350	1.76056844892674e-06	MMP10_F9
91126	cg08541155	3.02879203596602e-06	MMP10_F9
91127	cg08541457	-8.65901016053757e-06	MMP10_F9
91128	cg08541642	2.14190673884669e-06	MMP10_F9
91129	cg08541880	2.42408682101612e-06	MMP10_F9
91130	cg08542227	-3.31735998687183e-07	MMP10_F9
91131	cg08543242	-1.11666647247456e-06	MMP10_F9
91132	cg08544192	-8.28855231673161e-06	MMP10_F9
91133	cg08545213	4.7241766227757e-06	MMP10_F9
91134	cg08545312	-4.05269562361329e-05	MMP10_F9
91135	cg08546297	1.79762433707808e-06	MMP10_F9
91136	cg08546300	-5.44562621532417e-06	MMP10_F9
91137	cg08547873	-3.08657494783946e-06	MMP10_F9
91138	cg08548409	1.11125949849769e-05	MMP10_F9
91139	cg08548888	3.53966440585069e-06	MMP10_F9
91140	cg08550065	1.82942796786023e-06	MMP10_F9
91141	cg08551619	-1.97875709684469e-05	MMP10_F9
91142	cg08552233	-1.16061012618085e-05	MMP10_F9
91143	cg08552519	2.84556419669852e-06	MMP10_F9
91144	cg08552988	-1.01150696882908e-05	MMP10_F9
91145	cg08553467	-1.15289792915514e-05	MMP10_F9
91146	cg08553630	2.69247884304516e-06	MMP10_F9
91147	cg08555612	-1.14944544361838e-06	MMP10_F9
91148	cg08555653	-2.91970693502522e-08	MMP10_F9
91149	cg08556718	-1.55277968194506e-05	MMP10_F9
91150	cg08558733	3.10849162110139e-05	MMP10_F9
91151	cg08558996	-4.93077380741651e-05	MMP10_F9
91152	cg08559364	-1.16870170488347e-05	MMP10_F9
91153	cg08559459	7.14339382228533e-07	MMP10_F9
91154	cg08563994	1.51456659036318e-07	MMP10_F9
91155	cg08565139	4.59304980433781e-06	MMP10_F9
91156	cg08568670	-1.03313023119435e-05	MMP10_F9
91157	cg08570275	4.84948734038067e-06	MMP10_F9
91158	cg08573180	1.72837338000859e-06	MMP10_F9
91159	cg08574156	6.07743967433474e-07	MMP10_F9
91160	cg08584430	1.30501803221538e-07	MMP10_F9
91161	cg08587820	7.52265571803332e-07	MMP10_F9
91162	cg08595011	3.72519644903906e-06	MMP10_F9
91163	cg08596544	5.05361575808507e-07	MMP10_F9
91164	cg08598988	1.66401576976768e-05	MMP10_F9
91165	cg08602596	1.04149366333328e-06	MMP10_F9
91166	cg08608144	8.54005085293242e-07	MMP10_F9
91167	cg08610802	2.89319736164827e-06	MMP10_F9
91168	cg08611205	-4.12192415094887e-06	MMP10_F9
91169	cg08614528	4.15062982202845e-06	MMP10_F9
91170	cg08634318	-3.70048966514431e-06	MMP10_F9
91171	cg08640901	-9.87115072817156e-06	MMP10_F9
91172	cg08643953	5.40139608029613e-07	MMP10_F9
91173	cg08646771	2.64449093299091e-06	MMP10_F9
91174	cg08649360	9.18741245873462e-06	MMP10_F9
91175	cg08649501	-3.87550970376088e-06	MMP10_F9
91176	cg08650580	-1.00706130290029e-06	MMP10_F9
91177	cg08651281	-4.66276801622674e-06	MMP10_F9
91178	cg08651937	-6.32926586909519e-05	MMP10_F9
91179	cg08652300	1.92030645865942e-07	MMP10_F9
91180	cg08652369	-3.44388529368356e-06	MMP10_F9
91181	cg08652499	2.40745614948863e-05	MMP10_F9
91182	cg08653258	6.53351489287419e-06	MMP10_F9
91183	cg08653369	-2.82096534617457e-06	MMP10_F9
91184	cg08654915	-6.62022659201323e-06	MMP10_F9
91185	cg08655589	1.63606529799231e-06	MMP10_F9
91186	cg08656333	-1.75401228791431e-06	MMP10_F9
91187	cg08658371	6.15474335811034e-07	MMP10_F9
91188	cg08658671	-7.10588035128228e-06	MMP10_F9
91189	cg08659183	-2.4309850728692e-06	MMP10_F9
91190	cg08659357	7.3571345249763e-07	MMP10_F9
91191	cg08659654	-7.42425592723098e-06	MMP10_F9
91192	cg08660810	4.42947007988884e-06	MMP10_F9
91193	cg08660971	-5.82812831018339e-06	MMP10_F9
91194	cg08661007	-7.68168202023154e-07	MMP10_F9
91195	cg08661012	-6.41622122041042e-07	MMP10_F9
91196	cg08663007	-5.20767110863293e-06	MMP10_F9
91197	cg08664247	2.09941133947101e-06	MMP10_F9
91198	cg08665961	2.26986923395763e-07	MMP10_F9
91199	cg08666668	-1.51701649769185e-05	MMP10_F9
91200	cg08667024	-1.34850916380839e-06	MMP10_F9
91201	cg08667600	-1.63949486547983e-05	MMP10_F9
91202	cg08667777	1.15542303677852e-06	MMP10_F9
91203	cg08668199	1.23030002626836e-06	MMP10_F9
91204	cg08669259	-5.11237597541571e-09	MMP10_F9
91205	cg08670922	-3.72237352593303e-05	MMP10_F9
91206	cg08671326	-1.08785876270764e-05	MMP10_F9
91207	cg08671343	1.08973728926809e-06	MMP10_F9
91208	cg08671746	8.26268779547538e-06	MMP10_F9
91209	cg08673716	1.18879810617383e-06	MMP10_F9
91210	cg08674093	6.99304419186384e-07	MMP10_F9
91211	cg08675000	-2.92819865317265e-06	MMP10_F9
91212	cg08675193	-3.8746014026871e-06	MMP10_F9
91213	cg08675544	3.75931104171579e-06	MMP10_F9
91214	cg08677932	-2.00424793342861e-06	MMP10_F9
91215	cg08678314	1.37165721474581e-06	MMP10_F9
91216	cg08678930	7.89335855996207e-06	MMP10_F9
91217	cg08679134	-2.10327214469255e-06	MMP10_F9
91218	cg08679238	2.29859036947892e-06	MMP10_F9
91219	cg08679951	5.72979438546335e-06	MMP10_F9
91220	cg08681689	1.04712297241393e-05	MMP10_F9
91221	cg08681924	-4.86237165197708e-06	MMP10_F9
91222	cg08683180	7.00443454665773e-06	MMP10_F9
91223	cg08684733	2.77178044267563e-06	MMP10_F9
91224	cg08686011	-1.73941883675374e-06	MMP10_F9
91225	cg08687163	2.11502666862824e-06	MMP10_F9
91226	cg08687643	1.42262453023513e-05	MMP10_F9
91227	cg08688006	1.04277119937815e-06	MMP10_F9
91228	cg08690200	-3.92436607789351e-07	MMP10_F9
91229	cg08690412	-1.2334795684181e-05	MMP10_F9
91230	cg08691316	7.44042586332504e-06	MMP10_F9
91231	cg08692210	2.46849786607808e-06	MMP10_F9
91232	cg08692478	-4.77762299349537e-06	MMP10_F9
91233	cg08692541	6.10641712181243e-07	MMP10_F9
91234	cg08697665	-5.92574085779101e-06	MMP10_F9
91235	cg08698010	1.74098170310112e-06	MMP10_F9
91236	cg08698681	-2.50087590873976e-05	MMP10_F9
91237	cg08700032	-2.23011305812393e-06	MMP10_F9
91238	cg08700667	-1.22547522572549e-05	MMP10_F9
91239	cg08701208	5.99218931097081e-06	MMP10_F9
91240	cg08702160	-7.4754071502049e-07	MMP10_F9
91241	cg08704934	-5.01295154654653e-05	MMP10_F9
91242	cg08707471	-4.44889968295572e-06	MMP10_F9
91243	cg08708711	5.55093211722622e-06	MMP10_F9
91244	cg08708747	1.7622977374624e-07	MMP10_F9
91245	cg08710432	1.40838580534547e-05	MMP10_F9
91246	cg08710597	1.64106196015497e-05	MMP10_F9
91247	cg08711118	6.49699142388797e-07	MMP10_F9
91248	cg08712808	1.65646171682617e-06	MMP10_F9
91249	cg08713101	-5.0894176330673e-06	MMP10_F9
91250	cg08723913	-9.92478376748646e-06	MMP10_F9
91251	cg08729012	6.80811770748474e-06	MMP10_F9
91252	cg08730726	3.74407802578458e-06	MMP10_F9
91253	cg08738300	5.11823319537494e-06	MMP10_F9
91254	cg08738600	9.12726637851841e-07	MMP10_F9
91255	cg08749917	-8.92459606799778e-06	MMP10_F9
91256	cg08754625	-2.47455009387537e-07	MMP10_F9
91257	cg08755743	-9.57968144782708e-06	MMP10_F9
91258	cg08761643	4.81929972084325e-06	MMP10_F9
91259	cg08763626	3.30783624324149e-05	MMP10_F9
91260	cg08765100	3.01347075786697e-05	MMP10_F9
91261	cg08767936	-1.7221903305979e-05	MMP10_F9
91262	cg08768852	4.15106864621287e-06	MMP10_F9
91263	cg08770122	-4.06802353888685e-07	MMP10_F9
91264	cg08770580	-1.43633733428479e-06	MMP10_F9
91265	cg08772752	-4.79709585920157e-07	MMP10_F9
91266	cg08774368	1.10932481893465e-07	MMP10_F9
91267	cg08776109	-7.18340209170609e-06	MMP10_F9
91268	cg08776619	1.33860223899621e-05	MMP10_F9
91269	cg08784462	2.66538844968225e-06	MMP10_F9
91270	cg08785215	2.02409358663008e-06	MMP10_F9
91271	cg08795640	-2.33548895535053e-06	MMP10_F9
91272	cg08795948	1.51547628535847e-06	MMP10_F9
91273	cg08797518	-2.15913864701161e-06	MMP10_F9
91274	cg08797741	1.73044822332458e-07	MMP10_F9
91275	cg08797864	8.13560276315663e-06	MMP10_F9
91276	cg08797892	3.21010126020982e-07	MMP10_F9
91277	cg08798701	-6.20271473001933e-06	MMP10_F9
91278	cg08802409	2.00862572936637e-06	MMP10_F9
91279	cg08802607	-1.79598691698899e-05	MMP10_F9
91280	cg08803571	4.71910745318224e-07	MMP10_F9
91281	cg08804258	-1.54262866197128e-07	MMP10_F9
91282	cg08804517	-4.21494495587175e-06	MMP10_F9
91283	cg08804742	-1.69471104557962e-05	MMP10_F9
91284	cg08804892	1.53436863637424e-05	MMP10_F9
91285	cg08805144	-3.23591826129041e-07	MMP10_F9
91286	cg08806261	-3.53010408100802e-07	MMP10_F9
91287	cg08806444	1.51328320884613e-06	MMP10_F9
91288	cg08806578	3.60611446368139e-06	MMP10_F9
91289	cg08808811	2.3984820039384e-06	MMP10_F9
91290	cg08812189	-5.20156367750595e-06	MMP10_F9
91291	cg08812689	-2.54106284765664e-06	MMP10_F9
91292	cg08812936	1.78827184243702e-05	MMP10_F9
91293	cg08813099	4.12133657148186e-06	MMP10_F9
91294	cg08815286	3.17583260561617e-07	MMP10_F9
91295	cg08815359	-1.90429152273193e-05	MMP10_F9
91296	cg08815785	-1.50864948875521e-05	MMP10_F9
91297	cg08816037	4.2700601610104e-07	MMP10_F9
91298	cg08817168	1.1081301147419e-05	MMP10_F9
91299	cg08817540	7.84112302154918e-05	MMP10_F9
91300	cg08818130	-7.84637626382295e-06	MMP10_F9
91301	cg08819084	-3.40179438138593e-07	MMP10_F9
91302	cg08819120	5.29732084010427e-06	MMP10_F9
91303	cg08819884	5.52706133003368e-06	MMP10_F9
91304	cg08821998	-3.16576046905422e-07	MMP10_F9
91305	cg08822118	-2.54885238341296e-05	MMP10_F9
91306	cg08822136	3.76604109836757e-05	MMP10_F9
91307	cg08823287	-2.32088603280472e-05	MMP10_F9
91308	cg08824232	-2.9864961127524e-07	MMP10_F9
91309	cg08824344	-5.17940858386791e-07	MMP10_F9
91310	cg08824840	-3.91482659921685e-06	MMP10_F9
91311	cg08825200	-1.1884848218997e-05	MMP10_F9
91312	cg08825929	7.46391483688423e-07	MMP10_F9
91313	cg08826080	-2.43725790114307e-06	MMP10_F9
91314	cg08826095	-9.94999587416013e-06	MMP10_F9
91315	cg08826127	-5.99679357206219e-06	MMP10_F9
91316	cg08826384	-1.34336621373075e-05	MMP10_F9
91317	cg08826840	-6.57185801037582e-07	MMP10_F9
91318	cg08827110	1.50995104358978e-05	MMP10_F9
91319	cg08827274	-1.21648156981076e-05	MMP10_F9
91320	cg08827764	-8.21211617283693e-06	MMP10_F9
91321	cg08828664	7.28566280183924e-08	MMP10_F9
91322	cg08829117	-3.85714191232444e-06	MMP10_F9
91323	cg08829765	-1.21254419020222e-06	MMP10_F9
91324	cg08830818	7.29212266983848e-06	MMP10_F9
91325	cg08831077	-6.0103805319913e-06	MMP10_F9
91326	cg08831080	2.49640773837073e-06	MMP10_F9
91327	cg08832018	-1.26944564784567e-05	MMP10_F9
91328	cg08832136	-8.72428871837151e-06	MMP10_F9
91329	cg08832220	1.14394245298344e-06	MMP10_F9
91330	cg08832414	-2.90370731855775e-06	MMP10_F9
91331	cg08834459	-2.27112823930842e-05	MMP10_F9
91332	cg08834631	7.92654569951425e-07	MMP10_F9
91333	cg08836199	6.47103657552123e-08	MMP10_F9
91334	cg08837863	3.5026797529791e-06	MMP10_F9
91335	cg08838842	1.59009445414303e-05	MMP10_F9
91336	cg08839186	-1.15472881163527e-06	MMP10_F9
91337	cg08839267	7.10311101968388e-07	MMP10_F9
91338	cg08839272	2.49898371667424e-07	MMP10_F9
91339	cg08839697	-7.93253106469772e-06	MMP10_F9
91340	cg08840687	-3.36996658758548e-06	MMP10_F9
91341	cg08841342	1.32658094163537e-05	MMP10_F9
91342	cg08841889	4.73218764113509e-07	MMP10_F9
91343	cg08841910	-9.51463379238466e-07	MMP10_F9
91344	cg08843513	-1.6975945802906e-05	MMP10_F9
91345	cg08844035	-2.77362804505634e-06	MMP10_F9
91346	cg08844169	-1.42065828652206e-05	MMP10_F9
91347	cg08844848	4.1387316245315e-07	MMP10_F9
91348	cg08844900	-9.28333824369889e-06	MMP10_F9
91349	cg08845042	-4.1085112017014e-05	MMP10_F9
91350	cg08845730	-1.58117540123575e-05	MMP10_F9
91351	cg08846783	4.53828461819913e-09	MMP10_F9
91352	cg08846852	-9.17436189353168e-07	MMP10_F9
91353	cg08848003	6.01573934557643e-07	MMP10_F9
91354	cg08849542	9.21076064517246e-06	MMP10_F9
91355	cg08849628	3.70452925258167e-05	MMP10_F9
91356	cg08850369	4.94584091070103e-06	MMP10_F9
91357	cg08850509	-1.5924560995651e-05	MMP10_F9
91358	cg08850721	7.41921438054483e-06	MMP10_F9
91359	cg08851782	-7.38719201575311e-06	MMP10_F9
91360	cg08852963	1.37659668442088e-06	MMP10_F9
91361	cg08852968	5.29914956612537e-06	MMP10_F9
91362	cg08853659	-2.46616216392294e-07	MMP10_F9
91363	cg08854511	1.14333545947865e-06	MMP10_F9
91364	cg08855170	-3.87262101649221e-06	MMP10_F9
91365	cg08855449	1.81557844240765e-05	MMP10_F9
91366	cg08855568	6.09359593836135e-07	MMP10_F9
91367	cg08855623	2.39944081882907e-06	MMP10_F9
91368	cg08855630	-3.19866197455286e-07	MMP10_F9
91369	cg08857159	-1.42324927886716e-06	MMP10_F9
91370	cg08857545	-1.40813797989495e-05	MMP10_F9
91371	cg08857713	-2.17363137802659e-05	MMP10_F9
91372	cg08858345	4.95314697636519e-06	MMP10_F9
91373	cg08858437	3.36558202379989e-07	MMP10_F9
91374	cg08870139	2.31953778328088e-05	MMP10_F9
91375	cg08872064	2.58780516408937e-06	MMP10_F9
91376	cg08872313	-2.44717615330298e-05	MMP10_F9
91377	cg08872937	2.11691362553576e-07	MMP10_F9
91378	cg08874974	1.6917768705713e-05	MMP10_F9
91379	cg08875605	-7.39659854504278e-06	MMP10_F9
91380	cg08875947	-8.30221124720848e-06	MMP10_F9
91381	cg08876403	5.85066970523168e-06	MMP10_F9
91382	cg08876623	-8.97537206540039e-06	MMP10_F9
91383	cg08877148	-1.66032161626743e-05	MMP10_F9
91384	cg08877188	-5.81172501286152e-05	MMP10_F9
91385	cg08877322	-2.29560214619535e-06	MMP10_F9
91386	cg08879724	1.54321321179075e-06	MMP10_F9
91387	cg08880904	-1.5115572570085e-06	MMP10_F9
91388	cg08881585	-2.23006745278177e-06	MMP10_F9
91389	cg08881614	-5.30925884552999e-05	MMP10_F9
91390	cg08881785	-2.12990328370352e-06	MMP10_F9
91391	cg08881938	6.27694490445395e-07	MMP10_F9
91392	cg08882707	1.02002783841775e-05	MMP10_F9
91393	cg08885449	2.37276037645252e-06	MMP10_F9
91394	cg08887093	6.14710845190819e-07	MMP10_F9
91395	cg08887694	-2.74865503889031e-08	MMP10_F9
91396	cg08888203	-2.05148092631095e-06	MMP10_F9
91397	cg08889114	2.7337937176032e-07	MMP10_F9
91398	cg08889347	-1.65896769530332e-06	MMP10_F9
91399	cg08889636	-1.35969989627909e-05	MMP10_F9
91400	cg08889687	1.10567870246796e-05	MMP10_F9
91401	cg08889748	5.27383049150184e-07	MMP10_F9
91402	cg08889797	-1.54449438317147e-06	MMP10_F9
91403	cg08889930	-2.01819747174029e-05	MMP10_F9
91404	cg08889949	6.41908978249429e-07	MMP10_F9
91405	cg08906263	6.9295602284272e-06	MMP10_F9
91406	cg08912146	1.38270182249612e-05	MMP10_F9
91407	cg08917718	-1.35483323185013e-05	MMP10_F9
91408	cg08920773	3.54250509556449e-06	MMP10_F9
91409	cg08921986	-1.6235104858127e-05	MMP10_F9
91410	cg08923984	-2.76868897088154e-06	MMP10_F9
91411	cg08924284	2.53149866299945e-06	MMP10_F9
91412	cg08924488	-3.94164658608077e-07	MMP10_F9
91413	cg08924917	-1.06513117768142e-05	MMP10_F9
91414	cg08926287	1.09477374385869e-05	MMP10_F9
91415	cg08928408	-3.32094557545236e-05	MMP10_F9
91416	cg08928693	2.10352290661507e-06	MMP10_F9
91417	cg08928966	1.07626860395251e-05	MMP10_F9
91418	cg08929133	7.39867130736173e-06	MMP10_F9
91419	cg08929399	-1.19034123493672e-05	MMP10_F9
91420	cg08931456	-1.03345484344133e-05	MMP10_F9
91421	cg08931835	1.44707423122431e-05	MMP10_F9
91422	cg08931849	1.0708189761147e-05	MMP10_F9
91423	cg08932381	-1.51916542469497e-06	MMP10_F9
91424	cg08932533	1.32048317544806e-05	MMP10_F9
91425	cg08933237	5.0043046090691e-06	MMP10_F9
91426	cg08934319	1.1451655369019e-05	MMP10_F9
91427	cg08934427	-6.48202150534061e-07	MMP10_F9
91428	cg08934660	-3.46091941712784e-06	MMP10_F9
91429	cg08934830	4.97525886026532e-06	MMP10_F9
91430	cg08935223	6.26943978936787e-06	MMP10_F9
91431	cg08935301	-1.81234740833186e-05	MMP10_F9
91432	cg08936706	-1.13939047540589e-05	MMP10_F9
91433	cg08936897	4.43038232348112e-07	MMP10_F9
91434	cg08938462	2.55231359417691e-06	MMP10_F9
91435	cg08938727	1.14832500861605e-05	MMP10_F9
91436	cg08939082	9.88086821643479e-07	MMP10_F9
91437	cg08941759	-2.33824873641084e-07	MMP10_F9
91438	cg08941824	1.95895663689121e-06	MMP10_F9
91439	cg08942051	3.36197475954201e-06	MMP10_F9
91440	cg08942682	4.30725008874957e-07	MMP10_F9
91441	cg08943374	1.69385386408744e-05	MMP10_F9
91442	cg08945011	-3.70945446713114e-07	MMP10_F9
91443	cg08951203	-1.85647926268699e-05	MMP10_F9
91444	cg08953547	1.02916278105094e-07	MMP10_F9
91445	cg08957289	5.4640477270935e-07	MMP10_F9
91446	cg08958715	-8.50352435773735e-06	MMP10_F9
91447	cg08958931	-3.02248076215502e-06	MMP10_F9
91448	cg08958945	1.59637876138983e-06	MMP10_F9
91449	cg08962305	5.16257957395595e-06	MMP10_F9
91450	cg08962590	2.50223234292152e-06	MMP10_F9
91451	cg08963132	1.35769374621172e-05	MMP10_F9
91452	cg08966155	4.16113081390363e-06	MMP10_F9
91453	cg08967764	2.76385093717961e-06	MMP10_F9
91454	cg08969912	-6.71233475942212e-08	MMP10_F9
91455	cg08969925	2.81110695433661e-05	MMP10_F9
91456	cg08970083	3.09680309503698e-06	MMP10_F9
91457	cg08970648	4.14430874468149e-05	MMP10_F9
91458	cg08971161	-2.15321889567807e-06	MMP10_F9
91459	cg08972081	-2.17363723265498e-05	MMP10_F9
91460	cg08973281	-2.77961207758758e-05	MMP10_F9
91461	cg08973672	1.80764934389553e-05	MMP10_F9
91462	cg08974527	-1.30823670599618e-06	MMP10_F9
91463	cg08976117	-1.50772444097212e-05	MMP10_F9
91464	cg08977130	8.4592529790395e-06	MMP10_F9
91465	cg08977270	-7.11433002953434e-06	MMP10_F9
91466	cg08977311	-8.2249669533672e-06	MMP10_F9
91467	cg08977790	-7.3632231378986e-06	MMP10_F9
91468	cg08978399	2.10715553377456e-07	MMP10_F9
91469	cg08978859	6.00440136153311e-08	MMP10_F9
91470	cg08979183	5.22896488471631e-06	MMP10_F9
91471	cg08979515	8.69716525762687e-06	MMP10_F9
91472	cg08980237	7.01997415647488e-07	MMP10_F9
91473	cg08981067	-1.70327097563525e-05	MMP10_F9
91474	cg08982952	1.89043336142357e-06	MMP10_F9
91475	cg08984614	2.83763709872734e-06	MMP10_F9
91476	cg08986340	3.51769327273745e-06	MMP10_F9
91477	cg08986653	-2.77302421651317e-06	MMP10_F9
91478	cg08987506	-1.34318573921315e-07	MMP10_F9
91479	cg08987995	4.55901432151364e-06	MMP10_F9
91480	cg08988226	-1.62983106601093e-05	MMP10_F9
91481	cg08988364	-1.52950379959669e-07	MMP10_F9
91482	cg08991297	1.04044351094291e-06	MMP10_F9
91483	cg08991437	-9.09173878184889e-06	MMP10_F9
91484	cg08991643	-2.2689420471056e-05	MMP10_F9
91485	cg08992499	-1.40185694367852e-05	MMP10_F9
91486	cg08993582	4.17508756743272e-07	MMP10_F9
91487	cg08994384	2.99599314876921e-06	MMP10_F9
91488	cg08994763	-2.81370504968576e-05	MMP10_F9
91489	cg08995668	4.96427473800233e-06	MMP10_F9
91490	cg08995883	-2.4988143963016e-06	MMP10_F9
91491	cg08996521	1.37098210711991e-05	MMP10_F9
91492	cg08996788	2.5098485318656e-06	MMP10_F9
91493	cg08996790	4.02666881589628e-07	MMP10_F9
91494	cg08996805	1.61965181139064e-05	MMP10_F9
91495	cg08998950	-4.55704547479689e-05	MMP10_F9
91496	cg08999915	2.88734073511234e-06	MMP10_F9
91497	cg09000199	3.32023606220649e-06	MMP10_F9
91498	cg09000302	2.82193499840314e-06	MMP10_F9
91499	cg09000779	-6.57205339924103e-06	MMP10_F9
91500	cg09003269	-9.4777725334241e-06	MMP10_F9
91501	cg09003833	1.22217744467004e-07	MMP10_F9
91502	cg09005580	5.15990651242432e-07	MMP10_F9
91503	cg09006015	1.02973704024393e-06	MMP10_F9
91504	cg09006292	-7.33314729772362e-06	MMP10_F9
91505	cg09006487	2.24073309627338e-06	MMP10_F9
91506	cg09007290	-2.02769526321608e-06	MMP10_F9
91507	cg09007331	1.07550460539762e-06	MMP10_F9
91508	cg09007434	-1.47200379649343e-05	MMP10_F9
91509	cg09008417	5.04992419480028e-07	MMP10_F9
91510	cg09009074	1.90494798959579e-07	MMP10_F9
91511	cg09009275	3.44575653669139e-07	MMP10_F9
91512	cg09009983	-1.33005549704779e-05	MMP10_F9
91513	cg09010699	-1.20745861885546e-05	MMP10_F9
91514	cg09010904	-1.71556282646672e-06	MMP10_F9
91515	cg09012471	4.411692802203e-06	MMP10_F9
91516	cg09012538	-5.19931326909941e-07	MMP10_F9
91517	cg09013626	3.39236661416901e-07	MMP10_F9
91518	cg09014801	-6.46731965014999e-05	MMP10_F9
91519	cg09015146	5.55179053941071e-07	MMP10_F9
91520	cg09018441	3.54921356115217e-07	MMP10_F9
91521	cg09018904	1.5623802227086e-06	MMP10_F9
91522	cg09022422	1.66154017822879e-07	MMP10_F9
91523	cg09023624	-8.65129158738081e-06	MMP10_F9
91524	cg09024124	-6.17233107759339e-06	MMP10_F9
91525	cg09024340	-1.10215580460504e-06	MMP10_F9
91526	cg09024435	1.15211205451817e-05	MMP10_F9
91527	cg09024920	-3.25225673300927e-05	MMP10_F9
91528	cg09025210	1.290176692147e-05	MMP10_F9
91529	cg09025274	-3.96609696789655e-06	MMP10_F9
91530	cg09026360	-4.86988208579137e-06	MMP10_F9
91531	cg09026539	-7.87167532340135e-06	MMP10_F9
91532	cg09030452	6.22702395339611e-06	MMP10_F9
91533	cg09033997	-1.39797704512578e-06	MMP10_F9
91534	cg09038450	3.52866529103804e-06	MMP10_F9
91535	cg09041862	4.05928947697374e-06	MMP10_F9
91536	cg09053247	-1.37407347322245e-05	MMP10_F9
91537	cg09058381	2.58501968493386e-07	MMP10_F9
91538	cg09065654	7.84332575007136e-06	MMP10_F9
91539	cg09081061	5.64731700081947e-06	MMP10_F9
91540	cg09081544	6.83468902142404e-06	MMP10_F9
91541	cg09081994	7.57626774694337e-05	MMP10_F9
91542	cg09085792	-3.66066456391659e-05	MMP10_F9
91543	cg09086987	-2.40720110018344e-05	MMP10_F9
91544	cg09087110	-1.22994614200654e-06	MMP10_F9
91545	cg09087777	1.23348649750845e-06	MMP10_F9
91546	cg09088257	8.32516837166201e-07	MMP10_F9
91547	cg09088625	1.06942891564368e-05	MMP10_F9
91548	cg09089421	9.34120154493041e-06	MMP10_F9
91549	cg09089913	2.1910663280922e-06	MMP10_F9
91550	cg09090724	-7.16066155107449e-06	MMP10_F9
91551	cg09090857	-2.55907661510199e-08	MMP10_F9
91552	cg09092311	-2.84358898674126e-06	MMP10_F9
91553	cg09093291	5.99901833243072e-06	MMP10_F9
91554	cg09095222	1.957993540838e-06	MMP10_F9
91555	cg09095818	-1.24417140632872e-05	MMP10_F9
91556	cg09096430	-3.26738970949819e-08	MMP10_F9
91557	cg09096967	-4.93110243744343e-06	MMP10_F9
91558	cg09097668	2.48638393429452e-06	MMP10_F9
91559	cg09097697	-2.28514839395905e-07	MMP10_F9
91560	cg09098825	-9.69105531854606e-07	MMP10_F9
91561	cg09100593	-2.68788623011763e-05	MMP10_F9
91562	cg09102030	8.11986878758644e-06	MMP10_F9
91563	cg09104003	-4.80263559166746e-06	MMP10_F9
91564	cg09107232	3.02602372400422e-06	MMP10_F9
91565	cg09111917	7.09943838075398e-06	MMP10_F9
91566	cg09115620	2.68057014432439e-06	MMP10_F9
91567	cg09134747	-1.94011072184518e-06	MMP10_F9
91568	cg09142595	-3.84308209447879e-06	MMP10_F9
91569	cg09146491	3.17609385714783e-06	MMP10_F9
91570	cg09150212	-7.41604308897728e-07	MMP10_F9
91571	cg09150647	-5.21400614494913e-06	MMP10_F9
91572	cg09151521	1.48574004516682e-06	MMP10_F9
91573	cg09157144	4.32202092028255e-06	MMP10_F9
91574	cg09169923	2.85041666535426e-05	MMP10_F9
91575	cg09171381	-5.60635965895754e-07	MMP10_F9
91576	cg09180629	-3.80504581145636e-07	MMP10_F9
91577	cg09181872	1.32188815077735e-05	MMP10_F9
91578	cg09186689	-1.48028780280652e-05	MMP10_F9
91579	cg09216620	1.21806633149683e-05	MMP10_F9
91580	cg09216823	5.56373058553851e-06	MMP10_F9
91581	cg09217023	-4.433543436051e-06	MMP10_F9
91582	cg09217748	-2.29420482934594e-07	MMP10_F9
91583	cg09217898	1.67537903791757e-05	MMP10_F9
91584	cg09218250	-2.26812148852441e-06	MMP10_F9
91585	cg09219019	3.07423623683139e-06	MMP10_F9
91586	cg09219093	2.37465893951631e-06	MMP10_F9
91587	cg09219813	6.15440272212229e-06	MMP10_F9
91588	cg09219986	3.06313158163867e-06	MMP10_F9
91589	cg09220088	-1.68796419380048e-05	MMP10_F9
91590	cg09220167	2.42106585687842e-06	MMP10_F9
91591	cg09220326	-4.49091940396782e-05	MMP10_F9
91592	cg09220838	3.12671699190084e-07	MMP10_F9
91593	cg09221314	-2.00894914864061e-07	MMP10_F9
91594	cg09221382	-2.227328584504e-06	MMP10_F9
91595	cg09222023	-1.00373900817462e-07	MMP10_F9
91596	cg09222287	9.85026807407551e-07	MMP10_F9
91597	cg09222884	2.56356976796364e-06	MMP10_F9
91598	cg09225324	-1.14175845142824e-05	MMP10_F9
91599	cg09225691	3.24224107875261e-07	MMP10_F9
91600	cg09226159	1.59450807023119e-06	MMP10_F9
91601	cg09226275	-2.6341578529676e-05	MMP10_F9
91602	cg09227934	-1.57461662462339e-05	MMP10_F9
91603	cg09229620	-1.07566491004028e-05	MMP10_F9
91604	cg09230938	1.66823901516845e-06	MMP10_F9
91605	cg09232103	5.22649766639303e-07	MMP10_F9
91606	cg09236311	-5.17315068325104e-06	MMP10_F9
91607	cg09236445	-7.93487105780426e-06	MMP10_F9
91608	cg09237790	-7.46817965145839e-06	MMP10_F9
91609	cg09238483	3.17998354469709e-06	MMP10_F9
91610	cg09241295	-4.54245812979417e-06	MMP10_F9
91611	cg09241332	-7.44499941041806e-06	MMP10_F9
91612	cg09241381	-5.83502974179257e-07	MMP10_F9
91613	cg09242008	-4.84533701555579e-07	MMP10_F9
91614	cg09242721	7.8825408092887e-06	MMP10_F9
91615	cg09243147	4.2837236499797e-06	MMP10_F9
91616	cg09243576	2.60865125909572e-05	MMP10_F9
91617	cg09244635	9.76727847906269e-06	MMP10_F9
91618	cg09245952	1.81248228557167e-05	MMP10_F9
91619	cg09246203	1.76411306562358e-05	MMP10_F9
91620	cg09246897	-2.50485355391438e-05	MMP10_F9
91621	cg09247235	-1.72342829431722e-06	MMP10_F9
91622	cg09248934	1.70229397673397e-05	MMP10_F9
91623	cg09249404	1.82310200135292e-05	MMP10_F9
91624	cg09250304	8.20474563923371e-07	MMP10_F9
91625	cg09251074	3.71079013926979e-05	MMP10_F9
91626	cg09251508	9.48198842712161e-06	MMP10_F9
91627	cg09251680	7.69196525947887e-06	MMP10_F9
91628	cg09253150	3.58967943354251e-06	MMP10_F9
91629	cg09254361	-2.04193322557957e-07	MMP10_F9
91630	cg09254904	-1.75440275158041e-05	MMP10_F9
91631	cg09255102	8.49896470511029e-06	MMP10_F9
91632	cg09257425	5.67905142626332e-06	MMP10_F9
91633	cg09257432	-9.45703250092667e-06	MMP10_F9
91634	cg09279988	5.90068464733599e-06	MMP10_F9
91635	cg09290614	-4.88181469201452e-08	MMP10_F9
91636	cg09291982	-8.20973831137756e-06	MMP10_F9
91637	cg09292660	-3.70254910139062e-05	MMP10_F9
91638	cg09294589	2.65631561865463e-06	MMP10_F9
91639	cg09295416	2.67900566156429e-07	MMP10_F9
91640	cg09298623	2.89391225556972e-05	MMP10_F9
91641	cg09301294	1.01255885877229e-07	MMP10_F9
91642	cg09306365	-3.60281894813402e-06	MMP10_F9
91643	cg09307279	3.21046261029508e-07	MMP10_F9
91644	cg09310383	8.34546336481684e-06	MMP10_F9
91645	cg09312708	4.55337182156392e-06	MMP10_F9
91646	cg09325003	-1.74082146957702e-05	MMP10_F9
91647	cg09325012	-1.75655013322679e-06	MMP10_F9
91648	cg09326204	-3.23629725274228e-05	MMP10_F9
91649	cg09326272	-2.43267194663779e-05	MMP10_F9
91650	cg09326546	1.73025689235794e-06	MMP10_F9
91651	cg09326880	1.4667592988515e-06	MMP10_F9
91652	cg09327250	3.6266923004884e-07	MMP10_F9
91653	cg09329275	1.16271124474121e-05	MMP10_F9
91654	cg09330885	2.4397029543442e-06	MMP10_F9
91655	cg09331640	5.27699309159515e-07	MMP10_F9
91656	cg09332604	2.07160778361714e-05	MMP10_F9
91657	cg09333143	-2.10577875537504e-05	MMP10_F9
91658	cg09333631	7.68527280278496e-06	MMP10_F9
91659	cg09340198	-4.76459326231776e-05	MMP10_F9
91660	cg09342567	2.83604978574266e-05	MMP10_F9
91661	cg09352720	2.13609276815681e-06	MMP10_F9
91662	cg09352908	1.18481154012103e-05	MMP10_F9
91663	cg09353063	6.94653816444649e-07	MMP10_F9
91664	cg09353758	-9.27905442765195e-06	MMP10_F9
91665	cg09354317	4.16491331802469e-06	MMP10_F9
91666	cg09354381	6.96953975838965e-06	MMP10_F9
91667	cg09354556	-5.055070725323e-06	MMP10_F9
91668	cg09355292	3.68796879962891e-06	MMP10_F9
91669	cg09355697	-5.06162585084568e-06	MMP10_F9
91670	cg09356020	-8.66246845485984e-06	MMP10_F9
91671	cg09357118	-6.59220080611035e-06	MMP10_F9
91672	cg09357350	-4.8037827100548e-05	MMP10_F9
91673	cg09357847	2.70846176204115e-06	MMP10_F9
91674	cg09359006	1.12816489950143e-05	MMP10_F9
91675	cg09359349	-1.5072604017082e-05	MMP10_F9
91676	cg09359351	-6.30781520306305e-05	MMP10_F9
91677	cg09359750	-5.24583890217828e-06	MMP10_F9
91678	cg09361614	-9.72886349684262e-06	MMP10_F9
91679	cg09361958	-6.26379806275113e-06	MMP10_F9
91680	cg09362366	-1.64949720887762e-05	MMP10_F9
91681	cg09363194	4.58961207013826e-07	MMP10_F9
91682	cg09363539	-8.3037575511252e-06	MMP10_F9
91683	cg09363618	5.91940960117958e-06	MMP10_F9
91684	cg09366339	1.88198832116846e-06	MMP10_F9
91685	cg09367648	-1.12255948411394e-06	MMP10_F9
91686	cg09368199	-2.10411978010262e-05	MMP10_F9
91687	cg09369490	-5.98300125526111e-07	MMP10_F9
91688	cg09371798	-9.90130040848721e-07	MMP10_F9
91689	cg09373148	-2.00227635044152e-05	MMP10_F9
91690	cg09373298	-1.16202602210029e-05	MMP10_F9
91691	cg09373597	9.90443008567628e-06	MMP10_F9
91692	cg09375033	-1.44154049418689e-05	MMP10_F9
91693	cg09375878	-5.3817873218801e-07	MMP10_F9
91694	cg09376680	3.37832661579412e-06	MMP10_F9
91695	cg09377149	2.9902726254322e-07	MMP10_F9
91696	cg09377980	-2.5732222433761e-08	MMP10_F9
91697	cg09379146	2.29243121188156e-05	MMP10_F9
91698	cg09379755	-7.74136941932876e-06	MMP10_F9
91699	cg09380805	8.15848089157773e-06	MMP10_F9
91700	cg09381155	8.61572500441412e-06	MMP10_F9
91701	cg09382107	-4.68764891900559e-06	MMP10_F9
91702	cg09383389	-8.92482389342962e-06	MMP10_F9
91703	cg09384183	4.42215423630499e-06	MMP10_F9
91704	cg09384400	-2.62320247183457e-06	MMP10_F9
91705	cg09384411	-2.18396004168722e-06	MMP10_F9
91706	cg09385667	-2.74748028740146e-05	MMP10_F9
91707	cg09386682	-4.10792840159854e-06	MMP10_F9
91708	cg09386807	-4.36230915310879e-07	MMP10_F9
91709	cg09387687	2.08160790653423e-06	MMP10_F9
91710	cg09388113	-3.09804237774208e-06	MMP10_F9
91711	cg09388137	3.25653817986354e-07	MMP10_F9
91712	cg09389280	-4.92243837056934e-06	MMP10_F9
91713	cg09391284	2.90743043689632e-06	MMP10_F9
91714	cg09391823	3.4901840151499e-06	MMP10_F9
91715	cg09392355	-7.44333388706948e-06	MMP10_F9
91716	cg09393619	-7.09383884899545e-05	MMP10_F9
91717	cg09394509	-3.84191721195037e-05	MMP10_F9
91718	cg09395562	1.07427521027722e-05	MMP10_F9
91719	cg09395732	1.53457690654264e-05	MMP10_F9
91720	cg09396181	-2.09959453882718e-06	MMP10_F9
91721	cg09397254	1.55412377161591e-06	MMP10_F9
91722	cg09397359	-8.10879614758049e-06	MMP10_F9
91723	cg09398550	-2.91856445688313e-06	MMP10_F9
91724	cg09398924	5.11698339900596e-06	MMP10_F9
91725	cg09399047	7.2292066359509e-07	MMP10_F9
91726	cg09399236	-1.2484583214651e-06	MMP10_F9
91727	cg09400030	6.99567907635932e-06	MMP10_F9
91728	cg09400966	7.72810086935331e-07	MMP10_F9
91729	cg09401099	-2.88085450106261e-06	MMP10_F9
91730	cg09404911	3.70142822672283e-07	MMP10_F9
91731	cg09405169	2.20112383511976e-07	MMP10_F9
91732	cg09405227	2.97106546418185e-06	MMP10_F9
91733	cg09405238	-2.63920896882782e-06	MMP10_F9
91734	cg09406615	2.58007233880062e-05	MMP10_F9
91735	cg09406856	-1.77730091566488e-05	MMP10_F9
91736	cg09407319	8.64961572253438e-06	MMP10_F9
91737	cg09407339	-1.5584850942582e-06	MMP10_F9
91738	cg09407429	3.452044737321e-06	MMP10_F9
91739	cg09407916	8.41761115487717e-06	MMP10_F9
91740	cg09409749	-2.00980200110061e-05	MMP10_F9
91741	cg09410045	-2.91288975621805e-05	MMP10_F9
91742	cg09410271	-2.38502019143781e-06	MMP10_F9
91743	cg09410434	9.50017524810784e-07	MMP10_F9
91744	cg09410862	-7.65331719124507e-06	MMP10_F9
91745	cg09411212	-1.99643314996899e-06	MMP10_F9
91746	cg09411252	1.16597628027618e-05	MMP10_F9
91747	cg09411788	-6.70724856799242e-07	MMP10_F9
91748	cg09411798	-1.92232221795094e-07	MMP10_F9
91749	cg09412061	-5.32868190155115e-06	MMP10_F9
91750	cg09416188	-5.68043112686354e-05	MMP10_F9
91751	cg09417547	-4.31656876898446e-05	MMP10_F9
91752	cg09417692	6.32056234555238e-07	MMP10_F9
91753	cg09419983	5.5559688444153e-07	MMP10_F9
91754	cg09422574	-3.02144045918786e-05	MMP10_F9
91755	cg09423221	-1.24032980257395e-05	MMP10_F9
91756	cg09423651	-2.85511242985077e-06	MMP10_F9
91757	cg09424682	6.60794211936534e-06	MMP10_F9
91758	cg09427369	-1.86933795170654e-05	MMP10_F9
91759	cg09428583	-3.03139713407683e-06	MMP10_F9
91760	cg09429345	1.17701478622516e-06	MMP10_F9
91761	cg09429700	-5.33157516932199e-07	MMP10_F9
91762	cg09429735	3.69661238454306e-07	MMP10_F9
91763	cg09430445	4.3364699078918e-06	MMP10_F9
91764	cg09430738	1.29278508209888e-05	MMP10_F9
91765	cg09432154	4.1368884060769e-05	MMP10_F9
91766	cg09432964	-1.37095429193288e-05	MMP10_F9
91767	cg09433558	-2.67054804509491e-05	MMP10_F9
91768	cg09433699	-2.08645317901772e-06	MMP10_F9
91769	cg09433780	-1.19566458184993e-06	MMP10_F9
91770	cg09434534	8.60423586036834e-06	MMP10_F9
91771	cg09434670	1.35926079353811e-06	MMP10_F9
91772	cg09435025	2.87850319256029e-07	MMP10_F9
91773	cg09435227	3.61460335106382e-06	MMP10_F9
91774	cg09435674	-3.87236194556832e-06	MMP10_F9
91775	cg09436067	-5.58727041674896e-06	MMP10_F9
91776	cg09436171	-1.44677804430581e-05	MMP10_F9
91777	cg09436190	-2.13134833120655e-06	MMP10_F9
91778	cg09436420	9.25649972088258e-07	MMP10_F9
91779	cg09436767	-4.50535140256687e-05	MMP10_F9
91780	cg09436851	-7.35689149872898e-07	MMP10_F9
91781	cg09437283	1.37621064801997e-05	MMP10_F9
91782	cg09439260	9.12551908223375e-07	MMP10_F9
91783	cg09439920	-2.33303832907105e-05	MMP10_F9
91784	cg09440996	1.2969770292453e-06	MMP10_F9
91785	cg09441348	-1.35540608418954e-06	MMP10_F9
91786	cg09442403	-4.07827387235704e-06	MMP10_F9
91787	cg09444257	1.06880637318777e-05	MMP10_F9
91788	cg09444327	-6.83765229824542e-06	MMP10_F9
91789	cg09444744	5.80079385815205e-06	MMP10_F9
91790	cg09444863	-1.86407816111941e-05	MMP10_F9
91791	cg09447658	-4.34952454247928e-06	MMP10_F9
91792	cg09447811	-9.17001187197697e-05	MMP10_F9
91793	cg09447924	-9.25426959694189e-06	MMP10_F9
91794	cg09449853	1.08387276989515e-05	MMP10_F9
91795	cg09449927	1.42859197550121e-05	MMP10_F9
91796	cg09449947	-4.19496811948933e-06	MMP10_F9
91797	cg09450022	-5.32486017688123e-06	MMP10_F9
91798	cg09451373	1.32343697971039e-06	MMP10_F9
91799	cg09451427	7.49349678423376e-06	MMP10_F9
91800	cg09451434	5.40522458558194e-06	MMP10_F9
91801	cg09452291	7.23618341225001e-07	MMP10_F9
91802	cg09452751	3.20584204684551e-07	MMP10_F9
91803	cg09453767	-6.56309480525438e-08	MMP10_F9
91804	cg09455182	1.48715241462435e-07	MMP10_F9
91805	cg09455208	1.53838640618954e-07	MMP10_F9
91806	cg09455336	1.23508130043752e-05	MMP10_F9
91807	cg09455881	-1.96180028289515e-05	MMP10_F9
91808	cg09456285	1.10473328943522e-05	MMP10_F9
91809	cg09456388	5.97929739059956e-07	MMP10_F9
91810	cg09456445	-2.63027098238484e-06	MMP10_F9
91811	cg09456493	2.49367830501066e-05	MMP10_F9
91812	cg09457255	-5.34575036801367e-06	MMP10_F9
91813	cg09459146	-7.4376864929442e-08	MMP10_F9
91814	cg09459188	6.63035643852098e-06	MMP10_F9
91815	cg09459339	1.32398359460572e-05	MMP10_F9
91816	cg09459719	1.47357290081698e-06	MMP10_F9
91817	cg09459774	1.32092531059573e-05	MMP10_F9
91818	cg09461650	4.80244003478378e-07	MMP10_F9
91819	cg09462477	1.16980783931529e-06	MMP10_F9
91820	cg09462606	5.89226137923686e-07	MMP10_F9
91821	cg09462696	1.57149315581758e-05	MMP10_F9
91822	cg09462808	-3.82084362399729e-06	MMP10_F9
91823	cg09463220	2.61298472624457e-05	MMP10_F9
91824	cg09463233	1.37496880585725e-06	MMP10_F9
91825	cg09463650	2.07266466065535e-05	MMP10_F9
91826	cg09463755	-7.26506890742305e-07	MMP10_F9
91827	cg09465746	-1.31133133261268e-06	MMP10_F9
91828	cg09465834	7.97131437818305e-06	MMP10_F9
91829	cg09466667	8.46376785559528e-06	MMP10_F9
91830	cg09467433	-5.67674357490008e-05	MMP10_F9
91831	cg09467508	-6.39836264260708e-06	MMP10_F9
91832	cg09468207	-2.67990650214605e-05	MMP10_F9
91833	cg09469302	-2.68351573910201e-06	MMP10_F9
91834	cg09469667	-3.150735429602e-06	MMP10_F9
91835	cg09470983	-1.3469750655899e-05	MMP10_F9
91836	cg09471833	2.38186840431462e-08	MMP10_F9
91837	cg09472360	-3.18799166387179e-07	MMP10_F9
91838	cg09473396	1.79997475473302e-05	MMP10_F9
91839	cg09473585	-1.58614505683773e-06	MMP10_F9
91840	cg09473763	3.63879783763674e-06	MMP10_F9
91841	cg09474105	3.39403749179076e-06	MMP10_F9
91842	cg09474336	2.21722260500585e-06	MMP10_F9
91843	cg09475741	1.16470071955232e-07	MMP10_F9
91844	cg09477124	1.21877115879848e-05	MMP10_F9
91845	cg09477895	2.40611419246695e-05	MMP10_F9
91846	cg09479632	3.27452878222919e-06	MMP10_F9
91847	cg09480289	-2.22823615637222e-06	MMP10_F9
91848	cg09482109	-3.96015736852361e-06	MMP10_F9
91849	cg09489743	-9.61351952044732e-06	MMP10_F9
91850	cg09490873	3.3923934281016e-06	MMP10_F9
91851	cg09491709	-1.59849682547146e-05	MMP10_F9
91852	cg09503974	5.18513208836297e-07	MMP10_F9
91853	cg09511906	-7.04305234702922e-07	MMP10_F9
91854	cg09516202	-2.03526199750067e-06	MMP10_F9
91855	cg09524078	8.77194482872052e-06	MMP10_F9
91856	cg09524508	7.53879520510753e-06	MMP10_F9
91857	cg09524658	-1.29902376767422e-05	MMP10_F9
91858	cg09526828	2.14296520846236e-06	MMP10_F9
91859	cg09527109	5.02626748993061e-06	MMP10_F9
91860	cg09529655	5.6067952454397e-06	MMP10_F9
91861	cg09533390	-2.37796713089061e-07	MMP10_F9
91862	cg09536694	1.61212961888435e-05	MMP10_F9
91863	cg09538633	8.3818843391298e-06	MMP10_F9
91864	cg09539481	3.08770884340248e-06	MMP10_F9
91865	cg09540111	-1.05111112693727e-07	MMP10_F9
91866	cg09540676	-1.65954437194156e-07	MMP10_F9
91867	cg09542013	-2.02817730311247e-05	MMP10_F9
91868	cg09542210	3.62734972393581e-06	MMP10_F9
91869	cg09542690	4.62600772282451e-06	MMP10_F9
91870	cg09543200	2.32420000519828e-05	MMP10_F9
91871	cg09543255	-2.20765834867559e-06	MMP10_F9
91872	cg09543427	1.00497407285578e-05	MMP10_F9
91873	cg09543635	-1.13622131007679e-06	MMP10_F9
91874	cg09545109	7.91679403516989e-06	MMP10_F9
91875	cg09545443	-5.97419102420957e-06	MMP10_F9
91876	cg09545918	-2.77260304967303e-05	MMP10_F9
91877	cg09546921	-8.27639496534141e-07	MMP10_F9
91878	cg09547042	-8.23302270445255e-06	MMP10_F9
91879	cg09550909	5.49789660103339e-07	MMP10_F9
91880	cg09552166	1.03756166035099e-05	MMP10_F9
91881	cg09552240	-7.65478344742485e-06	MMP10_F9
91882	cg09552983	-2.9376576084105e-05	MMP10_F9
91883	cg09553673	1.50799614776633e-06	MMP10_F9
91884	cg09554513	6.45680887788678e-06	MMP10_F9
91885	cg09555073	8.66099339307677e-06	MMP10_F9
91886	cg09555947	-2.27812576758331e-05	MMP10_F9
91887	cg09558463	-1.30439395302953e-05	MMP10_F9
91888	cg09558975	-1.24295148887988e-05	MMP10_F9
91889	cg09559242	9.63524945925469e-06	MMP10_F9
91890	cg09559545	-2.69731688094065e-06	MMP10_F9
91891	cg09560953	-2.44920547592114e-05	MMP10_F9
91892	cg09562331	9.26619239547888e-06	MMP10_F9
91893	cg09562655	1.81742143868597e-06	MMP10_F9
91894	cg09563240	3.15705855769201e-06	MMP10_F9
91895	cg09564068	-2.22409768267331e-08	MMP10_F9
91896	cg09571369	-2.07644659042648e-05	MMP10_F9
91897	cg09571950	-2.85616635750291e-05	MMP10_F9
91898	cg09573359	1.20838313850041e-06	MMP10_F9
91899	cg09579536	-1.263662746079e-05	MMP10_F9
91900	cg09583921	-5.06988355629454e-07	MMP10_F9
91901	cg09588186	-2.02647102210444e-05	MMP10_F9
91902	cg09589308	1.99686685223016e-06	MMP10_F9
91903	cg09589688	2.28552848104363e-06	MMP10_F9
91904	cg09590812	8.48074496168016e-06	MMP10_F9
91905	cg09591072	-1.36018114485537e-06	MMP10_F9
91906	cg09591533	-3.60644511200594e-08	MMP10_F9
91907	cg09592406	-8.90409014095041e-06	MMP10_F9
91908	cg09593743	5.76903846883792e-06	MMP10_F9
91909	cg09595163	1.94964269913614e-06	MMP10_F9
91910	cg09595471	1.08907274716754e-05	MMP10_F9
91911	cg09596645	-3.12089462581314e-05	MMP10_F9
91912	cg09596674	-2.84440849509225e-05	MMP10_F9
91913	cg09597496	3.07709153416729e-06	MMP10_F9
91914	cg09597785	1.59388664149754e-07	MMP10_F9
91915	cg09599062	-4.05013532524984e-05	MMP10_F9
91916	cg09601150	5.63665429509774e-06	MMP10_F9
91917	cg09602350	3.49414989102954e-06	MMP10_F9
91918	cg09602452	-1.69497491191626e-05	MMP10_F9
91919	cg09602541	-2.79786498645732e-05	MMP10_F9
91920	cg09603824	2.58008200258125e-05	MMP10_F9
91921	cg09603919	1.85734687886287e-05	MMP10_F9
91922	cg09604352	-6.18573742082142e-07	MMP10_F9
91923	cg09604762	2.8890107338772e-06	MMP10_F9
91924	cg09606015	-1.00443117624349e-06	MMP10_F9
91925	cg09606470	3.82540121594145e-06	MMP10_F9
91926	cg09607229	-7.52888890905316e-06	MMP10_F9
91927	cg09607712	5.44689609850452e-06	MMP10_F9
91928	cg09608064	-2.52726774181737e-05	MMP10_F9
91929	cg09608765	1.66935191369877e-05	MMP10_F9
91930	cg09608876	-1.72425283809541e-05	MMP10_F9
91931	cg09610578	-8.18596072346182e-06	MMP10_F9
91932	cg09610644	-1.30581319294618e-05	MMP10_F9
91933	cg09610766	-4.61855550392887e-05	MMP10_F9
91934	cg09610987	-7.57388106478332e-06	MMP10_F9
91935	cg09611620	2.31904008608113e-05	MMP10_F9
91936	cg09611690	5.58629914529085e-06	MMP10_F9
91937	cg09612418	-1.68869877346301e-05	MMP10_F9
91938	cg09612534	4.15285631024439e-06	MMP10_F9
91939	cg09614565	-2.7590218818595e-06	MMP10_F9
91940	cg09614932	-2.69480027371083e-05	MMP10_F9
91941	cg09615224	3.10900876145008e-06	MMP10_F9
91942	cg09615786	3.84592659835057e-07	MMP10_F9
91943	cg09615965	2.38548934413432e-06	MMP10_F9
91944	cg09616536	3.40676772375982e-05	MMP10_F9
91945	cg09616647	-1.10980752846727e-05	MMP10_F9
91946	cg09616857	5.52612863395091e-06	MMP10_F9
91947	cg09618015	-1.47573189215323e-05	MMP10_F9
91948	cg09618682	-1.55244524564753e-06	MMP10_F9
91949	cg09618694	-5.16851441767904e-07	MMP10_F9
91950	cg09619475	1.49694939371695e-06	MMP10_F9
91951	cg09619751	-9.38879642562082e-06	MMP10_F9
91952	cg09620606	7.55706616989582e-06	MMP10_F9
91953	cg09621472	-4.7668840442468e-06	MMP10_F9
91954	cg09621618	2.16128183385068e-06	MMP10_F9
91955	cg09621958	5.46279297090757e-06	MMP10_F9
91956	cg09623457	8.6370601877809e-07	MMP10_F9
91957	cg09623510	8.73125208319455e-06	MMP10_F9
91958	cg09623845	-2.81411330701649e-06	MMP10_F9
91959	cg09624551	-1.49735356994426e-05	MMP10_F9
91960	cg09625499	7.51419450847021e-07	MMP10_F9
91961	cg09626521	1.83176831729881e-05	MMP10_F9
91962	cg09626867	-4.11102196989248e-05	MMP10_F9
91963	cg09627057	-1.53362919405115e-05	MMP10_F9
91964	cg09627302	5.02129259816767e-06	MMP10_F9
91965	cg09627520	4.02356622729972e-06	MMP10_F9
91966	cg09628773	-2.81113461776319e-05	MMP10_F9
91967	cg09628877	-2.38848096252928e-06	MMP10_F9
91968	cg09632416	1.8246386013713e-06	MMP10_F9
91969	cg09633568	-2.44167761102865e-07	MMP10_F9
91970	cg09638407	-2.58597288652166e-06	MMP10_F9
91971	cg09638638	-4.29017145990374e-05	MMP10_F9
91972	cg09638944	-1.11458063583364e-05	MMP10_F9
91973	cg09639108	3.69301770415459e-05	MMP10_F9
91974	cg09639152	-9.76680551729907e-06	MMP10_F9
91975	cg09639220	4.25625139351103e-05	MMP10_F9
91976	cg09639890	-1.02669502329477e-05	MMP10_F9
91977	cg09640399	4.75735358126235e-06	MMP10_F9
91978	cg09641077	1.70403549411744e-06	MMP10_F9
91979	cg09641663	2.08311888552096e-06	MMP10_F9
91980	cg09642369	1.6282019712603e-06	MMP10_F9
91981	cg09642381	-6.60220223746488e-07	MMP10_F9
91982	cg09643027	1.06475924640673e-06	MMP10_F9
91983	cg09643398	-4.84086586640336e-06	MMP10_F9
91984	cg09643587	-2.49619404888505e-06	MMP10_F9
91985	cg09643775	-1.3769881106134e-05	MMP10_F9
91986	cg09644830	4.11451220522819e-07	MMP10_F9
91987	cg09644952	-6.62343372777252e-06	MMP10_F9
91988	cg09645126	2.64455182800486e-06	MMP10_F9
91989	cg09645699	-2.26943177412027e-05	MMP10_F9
91990	cg09648239	-3.23920734427814e-06	MMP10_F9
91991	cg09649134	1.72903222923648e-06	MMP10_F9
91992	cg09649473	9.89391218176728e-06	MMP10_F9
91993	cg09649523	-7.73915409822871e-06	MMP10_F9
91994	cg09650575	-8.37223589649913e-06	MMP10_F9
91995	cg09650667	-3.95273335789096e-06	MMP10_F9
91996	cg09650880	5.25922404062996e-06	MMP10_F9
91997	cg09652142	4.21380232124793e-06	MMP10_F9
91998	cg09652501	-1.91463155321468e-05	MMP10_F9
91999	cg09652509	2.93433892528315e-06	MMP10_F9
92000	cg09652652	4.00332232201712e-07	MMP10_F9
92001	cg09653571	-1.46359131976105e-05	MMP10_F9
92002	cg09654300	3.15139967763369e-07	MMP10_F9
92003	cg09654471	-1.07688995083878e-06	MMP10_F9
92004	cg09654796	-2.41616518390492e-05	MMP10_F9
92005	cg09655952	2.54031183044735e-06	MMP10_F9
92006	cg09656435	-3.24166441553814e-05	MMP10_F9
92007	cg09657341	-3.57753761957438e-06	MMP10_F9
92008	cg09657378	2.3709647802958e-07	MMP10_F9
92009	cg09658678	5.88740247756871e-06	MMP10_F9
92010	cg09660211	3.29351478516948e-06	MMP10_F9
92011	cg09660365	-1.47237797068609e-05	MMP10_F9
92012	cg09662571	5.7880656552826e-07	MMP10_F9
92013	cg09662638	5.95481505999002e-06	MMP10_F9
92014	cg09663691	1.12593531288283e-06	MMP10_F9
92015	cg09664259	6.5464374077356e-08	MMP10_F9
92016	cg09665320	-1.92024686465809e-06	MMP10_F9
92017	cg09665338	1.30828047374442e-05	MMP10_F9
92018	cg09665691	-1.92908740917947e-06	MMP10_F9
92019	cg09666372	-1.38836394074083e-05	MMP10_F9
92020	cg09666573	-3.51605586089269e-05	MMP10_F9
92021	cg09667379	-8.42470305061911e-06	MMP10_F9
92022	cg09668216	-3.72099589623231e-07	MMP10_F9
92023	cg09668276	-1.65941646273769e-05	MMP10_F9
92024	cg09668564	2.4661072988385e-06	MMP10_F9
92025	cg09668964	-2.75820796970129e-05	MMP10_F9
92026	cg09670263	-1.10109285553039e-05	MMP10_F9
92027	cg09670530	-4.54244032014405e-07	MMP10_F9
92028	cg09670938	-1.13501434828963e-05	MMP10_F9
92029	cg09671122	-1.02266984267649e-05	MMP10_F9
92030	cg09671131	-9.08959875530068e-06	MMP10_F9
92031	cg09671371	-3.63307608405126e-06	MMP10_F9
92032	cg09671931	4.99481302083422e-07	MMP10_F9
92033	cg09675993	-1.10541946484858e-06	MMP10_F9
92034	cg09677287	-4.92927943302493e-05	MMP10_F9
92035	cg09678212	7.77188613091748e-06	MMP10_F9
92036	cg09678667	-1.42333134073149e-05	MMP10_F9
92037	cg09681360	-9.36906191849418e-07	MMP10_F9
92038	cg09681814	4.24777553584204e-06	MMP10_F9
92039	cg09682251	2.61080182717186e-07	MMP10_F9
92040	cg09682796	-5.94443345896834e-06	MMP10_F9
92041	cg09683623	-2.59912862676498e-05	MMP10_F9
92042	cg09684136	1.24751554701052e-06	MMP10_F9
92043	cg09684147	5.63587495292497e-06	MMP10_F9
92044	cg09685182	-1.03307261030399e-05	MMP10_F9
92045	cg09686443	-1.04668372546252e-05	MMP10_F9
92046	cg09687332	1.02430278026628e-06	MMP10_F9
92047	cg09687947	3.86539073606057e-06	MMP10_F9
92048	cg09688588	-1.20116404366473e-06	MMP10_F9
92049	cg09688601	-1.87611312012803e-07	MMP10_F9
92050	cg09688773	-8.71284231549274e-06	MMP10_F9
92051	cg09690040	1.49111325381692e-05	MMP10_F9
92052	cg09690321	6.17479604859248e-06	MMP10_F9
92053	cg09692335	9.43874544373618e-07	MMP10_F9
92054	cg09693588	5.42253589349922e-05	MMP10_F9
92055	cg09693751	1.61350892269723e-05	MMP10_F9
92056	cg09694300	1.90485129313772e-05	MMP10_F9
92057	cg09695647	-1.32676216946824e-07	MMP10_F9
92058	cg09695652	3.12495559858369e-06	MMP10_F9
92059	cg09695948	1.6088080098581e-06	MMP10_F9
92060	cg09696159	-9.4679241581989e-06	MMP10_F9
92061	cg09696560	-1.71807310845257e-05	MMP10_F9
92062	cg09698395	-1.07699810329616e-05	MMP10_F9
92063	cg09699036	1.3936803889248e-06	MMP10_F9
92064	cg09699693	-2.33231680876757e-05	MMP10_F9
92065	cg09700085	4.01539678993585e-06	MMP10_F9
92066	cg09700602	2.94180622932498e-06	MMP10_F9
92067	cg09700984	-1.42261138581041e-05	MMP10_F9
92068	cg09704049	1.09705144595126e-05	MMP10_F9
92069	cg09706245	3.31852892821383e-05	MMP10_F9
92070	cg09706512	4.86842134993984e-07	MMP10_F9
92071	cg09706721	-3.07678517946918e-06	MMP10_F9
92072	cg09707641	4.87620388462312e-06	MMP10_F9
92073	cg09709457	-3.98043226654688e-05	MMP10_F9
92074	cg09710316	-3.13683233771121e-08	MMP10_F9
92075	cg09710364	-9.00964291243824e-06	MMP10_F9
92076	cg09710790	5.15630695627009e-07	MMP10_F9
92077	cg09711970	2.45018635361792e-06	MMP10_F9
92078	cg09712216	1.15335064843109e-07	MMP10_F9
92079	cg09712591	1.63259429744386e-06	MMP10_F9
92080	cg09713000	5.87298977128807e-07	MMP10_F9
92081	cg09713616	1.01764287365776e-05	MMP10_F9
92082	cg09713896	2.23947860649376e-05	MMP10_F9
92083	cg09714778	4.13835792626006e-06	MMP10_F9
92084	cg09715793	-3.76564242174759e-05	MMP10_F9
92085	cg09716038	4.5549970322529e-06	MMP10_F9
92086	cg09716921	2.2110551025071e-06	MMP10_F9
92087	cg09717471	-1.64069979856865e-05	MMP10_F9
92088	cg09718071	2.14619683263581e-05	MMP10_F9
92089	cg09718347	-1.40003077868854e-05	MMP10_F9
92090	cg09719124	7.20686867083325e-06	MMP10_F9
92091	cg09720372	2.38626588568023e-06	MMP10_F9
92092	cg09721041	-1.00647404226911e-05	MMP10_F9
92093	cg09721739	4.50079307370316e-06	MMP10_F9
92094	cg09722546	1.92050513567422e-05	MMP10_F9
92095	cg09723533	1.62726373101927e-06	MMP10_F9
92096	cg09723797	3.31478014937543e-07	MMP10_F9
92097	cg09725157	-2.21648871016434e-05	MMP10_F9
92098	cg09726198	-3.38061484271526e-05	MMP10_F9
92099	cg09727436	-1.09245325737941e-06	MMP10_F9
92100	cg09728333	4.55251179708393e-06	MMP10_F9
92101	cg09728506	4.24938859774137e-07	MMP10_F9
92102	cg09729012	6.34167200370911e-07	MMP10_F9
92103	cg09729155	2.70717929810197e-06	MMP10_F9
92104	cg09729182	1.24635590071425e-05	MMP10_F9
92105	cg09730423	1.0450609631492e-06	MMP10_F9
92106	cg09730735	-1.07838836345247e-05	MMP10_F9
92107	cg09732145	2.31777978699807e-06	MMP10_F9
92108	cg09736162	8.98826741313463e-07	MMP10_F9
92109	cg09736922	2.48886754440905e-06	MMP10_F9
92110	cg09737845	6.04662228316341e-08	MMP10_F9
92111	cg09738156	-1.33442776690891e-06	MMP10_F9
92112	cg09744376	3.52520018117448e-06	MMP10_F9
92113	cg09746170	5.46468475161825e-07	MMP10_F9
92114	cg09746604	1.0817934741937e-06	MMP10_F9
92115	cg09747670	1.37157256616304e-05	MMP10_F9
92116	cg09756482	3.20352332463792e-06	MMP10_F9
92117	cg09780039	2.64499246670454e-07	MMP10_F9
92118	cg09784347	-2.97730529292271e-06	MMP10_F9
92119	cg09793001	-1.54882287563092e-07	MMP10_F9
92120	cg09805010	-1.81491397625042e-07	MMP10_F9
92121	cg09809224	-6.84893883637291e-07	MMP10_F9
92122	cg09811393	-3.36924677539913e-06	MMP10_F9
92123	cg09811510	-1.81232368916796e-05	MMP10_F9
92124	cg09811599	-1.08794067022679e-05	MMP10_F9
92125	cg09817114	6.18160138413445e-07	MMP10_F9
92126	cg09817993	-1.35269011720147e-05	MMP10_F9
92127	cg09820087	3.82619173132496e-06	MMP10_F9
92128	cg09821211	-5.98964786855678e-06	MMP10_F9
92129	cg09821685	-5.45460401816006e-06	MMP10_F9
92130	cg09821991	1.198166529527e-06	MMP10_F9
92131	cg09824563	3.92340055067639e-06	MMP10_F9
92132	cg09824721	2.32059606410028e-06	MMP10_F9
92133	cg09824889	6.57611662107258e-06	MMP10_F9
92134	cg09826188	-1.30763423463958e-05	MMP10_F9
92135	cg09827037	-4.90182114790239e-10	MMP10_F9
92136	cg09827701	-4.14042299852308e-08	MMP10_F9
92137	cg09828265	-6.85893789442589e-06	MMP10_F9
92138	cg09828339	-2.99788929736111e-06	MMP10_F9
92139	cg09830059	-1.24891516568054e-05	MMP10_F9
92140	cg09831491	-2.49135134845374e-06	MMP10_F9
92141	cg09831562	1.98688757084992e-05	MMP10_F9
92142	cg09831620	4.38943042171964e-06	MMP10_F9
92143	cg09834771	8.71285067143606e-06	MMP10_F9
92144	cg09834794	-1.67527452435709e-05	MMP10_F9
92145	cg09837385	-1.94702317190487e-06	MMP10_F9
92146	cg09837559	-3.24181707057592e-05	MMP10_F9
92147	cg09837648	-1.70232964352279e-05	MMP10_F9
92148	cg09838701	3.03429511726516e-06	MMP10_F9
92149	cg09840563	-2.21106320639287e-06	MMP10_F9
92150	cg09840736	6.803666601303e-07	MMP10_F9
92151	cg09841774	3.16166932818883e-06	MMP10_F9
92152	cg09842420	-1.90404859537383e-05	MMP10_F9
92153	cg09846625	-1.56979820274833e-06	MMP10_F9
92154	cg09847234	3.14329035533789e-06	MMP10_F9
92155	cg09847443	5.74598964918566e-07	MMP10_F9
92156	cg09848693	-6.58930574028816e-07	MMP10_F9
92157	cg09849967	-6.95603814099608e-06	MMP10_F9
92158	cg09850137	-8.34228752859974e-06	MMP10_F9
92159	cg09850161	-1.98771046935095e-05	MMP10_F9
92160	cg09851120	1.06600883457005e-05	MMP10_F9
92161	cg09851241	-2.57408352804923e-05	MMP10_F9
92162	cg09851981	-2.27458167403509e-05	MMP10_F9
92163	cg09852007	4.92547134030978e-07	MMP10_F9
92164	cg09852607	-1.21163922660583e-05	MMP10_F9
92165	cg09853962	-6.70064468000304e-06	MMP10_F9
92166	cg09855692	3.56568662621757e-06	MMP10_F9
92167	cg09856107	-2.13358648568016e-05	MMP10_F9
92168	cg09856271	-2.52217661704218e-06	MMP10_F9
92169	cg09856367	1.99090538086774e-05	MMP10_F9
92170	cg09856611	-2.45060903119875e-06	MMP10_F9
92171	cg09858208	1.08152235503304e-06	MMP10_F9
92172	cg09860486	3.79970245277485e-05	MMP10_F9
92173	cg09861049	2.43655306144314e-06	MMP10_F9
92174	cg09861318	-1.29239641988138e-06	MMP10_F9
92175	cg09862076	5.05155354204716e-07	MMP10_F9
92176	cg09865413	1.17283509147654e-06	MMP10_F9
92177	cg09866143	4.89938907041713e-05	MMP10_F9
92178	cg09866366	-1.41894736732145e-05	MMP10_F9
92179	cg09866409	2.26421317966065e-06	MMP10_F9
92180	cg09866565	-3.44850958648606e-05	MMP10_F9
92181	cg09866743	-6.02857745177576e-06	MMP10_F9
92182	cg09868336	8.57345639907531e-07	MMP10_F9
92183	cg09868556	1.4627133486494e-05	MMP10_F9
92184	cg09870568	6.17008440564033e-06	MMP10_F9
92185	cg09871285	2.39890332785866e-06	MMP10_F9
92186	cg09874107	1.12595637795843e-06	MMP10_F9
92187	cg09874127	6.64830222591909e-06	MMP10_F9
92188	cg09876440	-3.53612095125572e-05	MMP10_F9
92189	cg09881545	-6.42887151697791e-06	MMP10_F9
92190	cg09881819	-1.77661828470125e-06	MMP10_F9
92191	cg09882118	1.94413858459278e-05	MMP10_F9
92192	cg09883188	-1.25271868012536e-05	MMP10_F9
92193	cg09883582	1.82950564624374e-06	MMP10_F9
92194	cg09883745	1.46914221557645e-05	MMP10_F9
92195	cg09883947	-1.38267121141362e-05	MMP10_F9
92196	cg09884213	-1.48131565936046e-06	MMP10_F9
92197	cg09884561	2.54101963920788e-06	MMP10_F9
92198	cg09886243	-1.82865308968251e-06	MMP10_F9
92199	cg09886336	-1.42858673275571e-05	MMP10_F9
92200	cg09887902	7.86476599553103e-06	MMP10_F9
92201	cg09890077	-1.5992182113551e-05	MMP10_F9
92202	cg09890989	4.0262947766081e-07	MMP10_F9
92203	cg09891125	8.9447758666381e-06	MMP10_F9
92204	cg09894040	8.95888001667611e-07	MMP10_F9
92205	cg09896057	1.63983018926948e-06	MMP10_F9
92206	cg09910464	-2.11847995313867e-06	MMP10_F9
92207	cg09920145	3.21428275324152e-07	MMP10_F9
92208	cg09926380	-7.57736929682034e-07	MMP10_F9
92209	cg09932330	6.6958557220046e-08	MMP10_F9
92210	cg09938768	4.80823179094118e-06	MMP10_F9
92211	cg09964204	3.62183487135212e-06	MMP10_F9
92212	cg09970348	2.32050571733108e-06	MMP10_F9
92213	cg09989883	4.56466887063683e-06	MMP10_F9
92214	cg09996971	1.15759107047058e-05	MMP10_F9
92215	cg09997760	1.82075824235213e-06	MMP10_F9
92216	cg10005894	9.1194706427259e-07	MMP10_F9
92217	cg10009157	1.08263060534788e-05	MMP10_F9
92218	cg10013716	-1.61055854000339e-06	MMP10_F9
92219	cg10023624	8.99055113196576e-06	MMP10_F9
92220	cg10024876	-2.13814192458295e-06	MMP10_F9
92221	cg10026966	-7.36441420955104e-06	MMP10_F9
92222	cg10028929	2.0228686362457e-05	MMP10_F9
92223	cg10029076	4.00567195680657e-06	MMP10_F9
92224	cg10029213	-3.36914135875853e-06	MMP10_F9
92225	cg10029905	8.52946711649244e-07	MMP10_F9
92226	cg10030417	-1.35997476485385e-06	MMP10_F9
92227	cg10031651	-9.24660922542351e-06	MMP10_F9
92228	cg10052038	-6.42151493536437e-06	MMP10_F9
92229	cg10061138	-2.42523645547664e-05	MMP10_F9
92230	cg10061247	2.4507532785464e-07	MMP10_F9
92231	cg10064907	2.38634631444005e-07	MMP10_F9
92232	cg10072850	-6.80295683689644e-06	MMP10_F9
92233	cg10084513	4.33510730262687e-06	MMP10_F9
92234	cg10089796	2.64846457904616e-06	MMP10_F9
92235	cg10098541	-1.37849769019891e-05	MMP10_F9
92236	cg10101634	2.60475555079132e-05	MMP10_F9
92237	cg10106965	-3.57904906602413e-07	MMP10_F9
92238	cg10107050	-9.51551997121304e-07	MMP10_F9
92239	cg10107836	1.26904962203443e-06	MMP10_F9
92240	cg10108389	1.23183500383943e-06	MMP10_F9
92241	cg10109351	-3.8740023824427e-06	MMP10_F9
92242	cg10109442	6.97748779640668e-07	MMP10_F9
92243	cg10109500	1.25880608859679e-06	MMP10_F9
92244	cg10109841	7.45853638592225e-06	MMP10_F9
92245	cg10110335	7.69317760238478e-06	MMP10_F9
92246	cg10110884	-6.00634891130788e-06	MMP10_F9
92247	cg10111115	-1.12855315527813e-05	MMP10_F9
92248	cg10111134	-2.63532035369276e-05	MMP10_F9
92249	cg10111146	4.88884337481314e-06	MMP10_F9
92250	cg10111664	-2.03833477120228e-05	MMP10_F9
92251	cg10112003	1.98517704000817e-06	MMP10_F9
92252	cg10112837	5.55968234523827e-06	MMP10_F9
92253	cg10113231	-1.21101682230082e-06	MMP10_F9
92254	cg10116363	-2.47993833652735e-05	MMP10_F9
92255	cg10116431	2.40570757597073e-06	MMP10_F9
92256	cg10123201	-8.84828453990547e-06	MMP10_F9
92257	cg10123952	-1.85105593982733e-05	MMP10_F9
92258	cg10124773	1.40857203274559e-06	MMP10_F9
92259	cg10125901	1.3785026108701e-05	MMP10_F9
92260	cg10126931	2.58015539269232e-06	MMP10_F9
92261	cg10127490	-5.70138124356008e-06	MMP10_F9
92262	cg10128511	-1.06441738166551e-06	MMP10_F9
92263	cg10130344	3.86472208040452e-06	MMP10_F9
92264	cg10130403	6.73797730665777e-06	MMP10_F9
92265	cg10130662	-3.92858836519102e-06	MMP10_F9
92266	cg10130694	5.27276300416621e-06	MMP10_F9
92267	cg10131075	6.26240013448581e-06	MMP10_F9
92268	cg10131312	-3.75632108942396e-07	MMP10_F9
92269	cg10131699	2.86853745539117e-06	MMP10_F9
92270	cg10132110	-1.45074436120884e-05	MMP10_F9
92271	cg10132987	1.32937575701364e-06	MMP10_F9
92272	cg10133500	-9.42100644437842e-07	MMP10_F9
92273	cg10134889	-1.89329435449938e-05	MMP10_F9
92274	cg10135197	7.53033742167435e-06	MMP10_F9
92275	cg10135532	-7.78178740515734e-08	MMP10_F9
92276	cg10135708	2.57693247759047e-06	MMP10_F9
92277	cg10136000	-7.01680119308908e-06	MMP10_F9
92278	cg10136077	1.09925421149116e-07	MMP10_F9
92279	cg10137084	1.73496320511699e-06	MMP10_F9
92280	cg10137155	1.07865124256671e-05	MMP10_F9
92281	cg10140391	7.03816257735517e-07	MMP10_F9
92282	cg10141352	1.66376394330099e-07	MMP10_F9
92283	cg10143433	4.26856535668849e-06	MMP10_F9
92284	cg10143842	2.34784028308185e-08	MMP10_F9
92285	cg10143911	-1.79606741596474e-06	MMP10_F9
92286	cg10144104	-1.33108272527364e-05	MMP10_F9
92287	cg10144569	1.31704503227417e-05	MMP10_F9
92288	cg10147507	2.16147863798756e-06	MMP10_F9
92289	cg10148270	-5.52656262433256e-07	MMP10_F9
92290	cg10148280	5.00404713487649e-06	MMP10_F9
92291	cg10148968	-2.33571788263776e-05	MMP10_F9
92292	cg10149889	1.55889944750025e-05	MMP10_F9
92293	cg10152523	7.29038652129296e-07	MMP10_F9
92294	cg10152585	1.12611882850668e-06	MMP10_F9
92295	cg10152627	-1.83706794713908e-05	MMP10_F9
92296	cg10155817	-7.71505415449482e-07	MMP10_F9
92297	cg10159529	-2.2054725457244e-05	MMP10_F9
92298	cg10162673	1.85602762993359e-06	MMP10_F9
92299	cg10163776	1.37938125670371e-06	MMP10_F9
92300	cg10165198	-1.22281479539653e-07	MMP10_F9
92301	cg10167316	-5.84212188937907e-06	MMP10_F9
92302	cg10168494	-4.31284717796102e-05	MMP10_F9
92303	cg10172107	-1.26760922435774e-07	MMP10_F9
92304	cg10172415	1.42285134141424e-08	MMP10_F9
92305	cg10173186	3.55896453969748e-06	MMP10_F9
92306	cg10173291	-4.1361959043347e-06	MMP10_F9
92307	cg10174972	-1.55500742832927e-07	MMP10_F9
92308	cg10175203	2.44973886886894e-05	MMP10_F9
92309	cg10175447	1.28186000248316e-07	MMP10_F9
92310	cg10176160	5.09140410275476e-07	MMP10_F9
92311	cg10177295	-1.84180721116721e-05	MMP10_F9
92312	cg10178127	3.20375855084282e-06	MMP10_F9
92313	cg10178228	1.60947949774666e-05	MMP10_F9
92314	cg10178498	1.42877200992868e-05	MMP10_F9
92315	cg10179004	-2.66096556391855e-05	MMP10_F9
92316	cg10180092	-1.67004721138008e-05	MMP10_F9
92317	cg10182102	5.33923070883253e-07	MMP10_F9
92318	cg10182734	1.56627375191737e-06	MMP10_F9
92319	cg10205979	2.09750396901715e-07	MMP10_F9
92320	cg10208485	1.18857974558656e-05	MMP10_F9
92321	cg10211298	-1.6344205185966e-06	MMP10_F9
92322	cg10214301	-1.41326042028649e-05	MMP10_F9
92323	cg10217975	6.66732985535509e-07	MMP10_F9
92324	cg10218079	-5.75470172440086e-06	MMP10_F9
92325	cg10218531	1.4220099211775e-05	MMP10_F9
92326	cg10218777	-2.29164962229588e-05	MMP10_F9
92327	cg10226952	7.18699323699926e-06	MMP10_F9
92328	cg10230442	4.94528159382482e-06	MMP10_F9
92329	cg10235741	2.37697452263945e-06	MMP10_F9
92330	cg10235961	6.89768581491621e-06	MMP10_F9
92331	cg10237854	-3.20638671254084e-06	MMP10_F9
92332	cg10239071	-6.68007948848268e-07	MMP10_F9
92333	cg10239460	-9.81501441239775e-07	MMP10_F9
92334	cg10239988	7.46783652174631e-06	MMP10_F9
92335	cg10241684	-1.37478647757361e-05	MMP10_F9
92336	cg10242476	3.5746765619202e-06	MMP10_F9
92337	cg10242892	6.11312105928006e-07	MMP10_F9
92338	cg10243398	6.2262778235123e-07	MMP10_F9
92339	cg10243989	-1.49386292961254e-05	MMP10_F9
92340	cg10244313	-1.09279637915197e-05	MMP10_F9
92341	cg10244461	7.60002761212866e-07	MMP10_F9
92342	cg10245988	9.26935938145848e-06	MMP10_F9
92343	cg10247383	9.12256802613506e-06	MMP10_F9
92344	cg10247798	1.58384638788058e-05	MMP10_F9
92345	cg10248552	-3.99396634751393e-07	MMP10_F9
92346	cg10248614	-4.58147409274675e-06	MMP10_F9
92347	cg10248785	-1.29481889851619e-05	MMP10_F9
92348	cg10249221	2.33801356528363e-06	MMP10_F9
92349	cg10250321	3.02308747833241e-06	MMP10_F9
92350	cg10251446	2.47164061700004e-06	MMP10_F9
92351	cg10252695	6.96762295064923e-07	MMP10_F9
92352	cg10253967	3.89119686345558e-07	MMP10_F9
92353	cg10255759	-5.73011807948542e-07	MMP10_F9
92354	cg10255761	-1.55035511191718e-05	MMP10_F9
92355	cg10256468	-2.14339640027918e-05	MMP10_F9
92356	cg10257332	-2.16652791807101e-05	MMP10_F9
92357	cg10258419	3.18726249181312e-06	MMP10_F9
92358	cg10259735	1.34256890452901e-06	MMP10_F9
92359	cg10259872	-1.56436253338919e-05	MMP10_F9
92360	cg10259985	-3.45619797779488e-06	MMP10_F9
92361	cg10261621	-1.78622591205501e-05	MMP10_F9
92362	cg10262744	-1.31207163817804e-05	MMP10_F9
92363	cg10263370	-3.19133385868497e-06	MMP10_F9
92364	cg10263682	-1.95461964721265e-06	MMP10_F9
92365	cg10265740	8.86903812979798e-06	MMP10_F9
92366	cg10272954	1.30042596698647e-05	MMP10_F9
92367	cg10273210	5.87522750416079e-06	MMP10_F9
92368	cg10282524	4.27861633551207e-07	MMP10_F9
92369	cg10283155	-7.06248089458613e-07	MMP10_F9
92370	cg10283879	9.22434149485788e-06	MMP10_F9
92371	cg10284115	-1.43358175637693e-05	MMP10_F9
92372	cg10288030	5.25988761822853e-06	MMP10_F9
92373	cg10288467	-2.74012938061088e-06	MMP10_F9
92374	cg10288995	-7.43227351866377e-08	MMP10_F9
92375	cg10289305	-1.83809595330905e-05	MMP10_F9
92376	cg10289744	1.02909005874408e-05	MMP10_F9
92377	cg10291213	-8.53539221035691e-07	MMP10_F9
92378	cg10292403	1.89411609674272e-05	MMP10_F9
92379	cg10295937	4.8336301510856e-06	MMP10_F9
92380	cg10296153	4.48980364798832e-07	MMP10_F9
92381	cg10296799	-1.80591082207142e-05	MMP10_F9
92382	cg10297257	-9.64231107862579e-07	MMP10_F9
92383	cg10298173	8.10573740246887e-07	MMP10_F9
92384	cg10298567	-9.67039058400169e-06	MMP10_F9
92385	cg10299061	-1.88884065554871e-06	MMP10_F9
92386	cg10309166	7.1632287897809e-07	MMP10_F9
92387	cg10309425	1.42924703005358e-05	MMP10_F9
92388	cg10310237	-7.97362221535604e-08	MMP10_F9
92389	cg10313047	1.98218318378021e-05	MMP10_F9
92390	cg10313625	-8.56759076473861e-06	MMP10_F9
92391	cg10314459	2.46276812734309e-05	MMP10_F9
92392	cg10315231	1.70334267996812e-06	MMP10_F9
92393	cg10315347	-9.72191056803603e-08	MMP10_F9
92394	cg10317164	-5.48039901827136e-05	MMP10_F9
92395	cg10318621	-1.87126733900149e-05	MMP10_F9
92396	cg10319474	-3.17940975995527e-05	MMP10_F9
92397	cg10319942	-2.73886824882032e-05	MMP10_F9
92398	cg10321266	1.31324463258679e-06	MMP10_F9
92399	cg10322361	-1.77817167391056e-06	MMP10_F9
92400	cg10323188	-8.21490260058305e-06	MMP10_F9
92401	cg10324158	-2.81945997020964e-05	MMP10_F9
92402	cg10324329	-1.42165321960341e-05	MMP10_F9
92403	cg10324572	1.76783333597429e-05	MMP10_F9
92404	cg10324902	3.44025724153955e-07	MMP10_F9
92405	cg10325694	9.12164713473712e-06	MMP10_F9
92406	cg10326403	-2.29007187643878e-05	MMP10_F9
92407	cg10327801	-4.11395160811028e-05	MMP10_F9
92408	cg10330019	-2.15226766273219e-06	MMP10_F9
92409	cg10330468	6.71280569326816e-06	MMP10_F9
92410	cg10330847	-1.97582515273373e-05	MMP10_F9
92411	cg10332349	6.06574850371853e-06	MMP10_F9
92412	cg10332616	-1.91427789628445e-07	MMP10_F9
92413	cg10333415	1.61188105295914e-05	MMP10_F9
92414	cg10333520	5.42840115408855e-06	MMP10_F9
92415	cg10334121	-2.47491149935601e-06	MMP10_F9
92416	cg10335493	5.46460015591888e-06	MMP10_F9
92417	cg10336025	2.84389781212714e-05	MMP10_F9
92418	cg10336309	1.39922563496255e-05	MMP10_F9
92419	cg10336406	2.71253275791416e-05	MMP10_F9
92420	cg10336858	1.04141248303214e-06	MMP10_F9
92421	cg10337772	8.03348177357948e-08	MMP10_F9
92422	cg10338082	-3.59175656370305e-06	MMP10_F9
92423	cg10339098	-7.91661398959411e-06	MMP10_F9
92424	cg10340487	8.34449515202624e-06	MMP10_F9
92425	cg10340872	-9.53646333602026e-06	MMP10_F9
92426	cg10341991	-1.71904602365926e-06	MMP10_F9
92427	cg10342553	6.3252717332834e-06	MMP10_F9
92428	cg10343442	3.27460637390759e-06	MMP10_F9
92429	cg10343742	-4.90418292970161e-06	MMP10_F9
92430	cg10346111	-1.74800474672491e-06	MMP10_F9
92431	cg10346119	3.35259666973656e-06	MMP10_F9
92432	cg10347032	-3.5379601919558e-05	MMP10_F9
92433	cg10347998	7.00440617567468e-07	MMP10_F9
92434	cg10348826	-1.27143126050962e-05	MMP10_F9
92435	cg10349197	-1.10856267445185e-05	MMP10_F9
92436	cg10350352	7.78651071894423e-07	MMP10_F9
92437	cg10351165	-7.93619161092793e-06	MMP10_F9
92438	cg10351452	1.24706584920868e-06	MMP10_F9
92439	cg10351795	-7.17223207766845e-06	MMP10_F9
92440	cg10352003	5.48957309848651e-07	MMP10_F9
92441	cg10353683	-2.44311069674894e-05	MMP10_F9
92442	cg10354474	3.62962712434512e-06	MMP10_F9
92443	cg10356463	1.0782867045354e-05	MMP10_F9
92444	cg10356866	7.06526425786544e-06	MMP10_F9
92445	cg10358197	-4.86714213296303e-06	MMP10_F9
92446	cg10358939	-2.86553796640735e-05	MMP10_F9
92447	cg10359143	-1.68526262816453e-05	MMP10_F9
92448	cg10359727	-3.01472838167653e-06	MMP10_F9
92449	cg10360403	-2.33019785713058e-05	MMP10_F9
92450	cg10361095	9.07135883668482e-06	MMP10_F9
92451	cg10362172	-4.27302885067458e-06	MMP10_F9
92452	cg10363443	3.83841803439196e-06	MMP10_F9
92453	cg10364645	-3.88518450381666e-06	MMP10_F9
92454	cg10364905	7.20817408761454e-06	MMP10_F9
92455	cg10364968	-1.21654471986287e-05	MMP10_F9
92456	cg10365562	-8.81987030527943e-06	MMP10_F9
92457	cg10365889	1.53326283187589e-06	MMP10_F9
92458	cg10366178	-6.34381621194544e-06	MMP10_F9
92459	cg10369313	-1.152345612387e-05	MMP10_F9
92460	cg10369653	2.31272094757953e-05	MMP10_F9
92461	cg10370426	-1.99735167468819e-05	MMP10_F9
92462	cg10372701	-1.24182508905699e-06	MMP10_F9
92463	cg10374202	1.10338544636935e-06	MMP10_F9
92464	cg10387416	2.87653279705145e-06	MMP10_F9
92465	cg10387901	1.50606819031573e-06	MMP10_F9
92466	cg10397322	-3.6228796540513e-06	MMP10_F9
92467	cg10398774	8.45274231401168e-07	MMP10_F9
92468	cg10409919	5.9961459025904e-06	MMP10_F9
92469	cg10430690	1.15158295441959e-05	MMP10_F9
92470	cg10431989	-1.24931486295188e-06	MMP10_F9
92471	cg10447779	1.07929136812801e-05	MMP10_F9
92472	cg10447977	-2.46576316589368e-06	MMP10_F9
92473	cg10449522	1.76881569048966e-07	MMP10_F9
92474	cg10450883	9.49323918639975e-07	MMP10_F9
92475	cg10451772	2.2048052907433e-06	MMP10_F9
92476	cg10452974	-7.149909691397e-06	MMP10_F9
92477	cg10453019	4.99350938409107e-06	MMP10_F9
92478	cg10453758	-4.17921546641419e-05	MMP10_F9
92479	cg10454162	1.50910728338492e-05	MMP10_F9
92480	cg10455785	5.33568172025138e-07	MMP10_F9
92481	cg10457895	7.8754859961312e-07	MMP10_F9
92482	cg10459100	-1.07587796661625e-05	MMP10_F9
92483	cg10459387	1.83776783243492e-06	MMP10_F9
92484	cg10460033	-6.88599455981677e-06	MMP10_F9
92485	cg10460643	-1.73140768619965e-05	MMP10_F9
92486	cg10461547	-2.38953184756217e-06	MMP10_F9
92487	cg10461878	2.09712935195603e-05	MMP10_F9
92488	cg10462597	3.37564160350523e-06	MMP10_F9
92489	cg10464130	1.25372691974491e-05	MMP10_F9
92490	cg10466011	-4.03991725796734e-06	MMP10_F9
92491	cg10468340	2.71743301679453e-06	MMP10_F9
92492	cg10468845	-9.43652039693362e-06	MMP10_F9
92493	cg10468951	1.84549804142885e-05	MMP10_F9
92494	cg10469100	2.09056674878743e-06	MMP10_F9
92495	cg10472064	1.46054449299469e-05	MMP10_F9
92496	cg10472244	1.8737409579042e-07	MMP10_F9
92497	cg10473479	-1.10079997468368e-05	MMP10_F9
92498	cg10474404	-8.64046274924319e-06	MMP10_F9
92499	cg10475153	5.00691842805332e-05	MMP10_F9
92500	cg10475172	3.35967095161004e-05	MMP10_F9
92501	cg10479901	1.63067158463891e-06	MMP10_F9
92502	cg10482149	2.63137271384286e-06	MMP10_F9
92503	cg10498502	-2.55959485458074e-05	MMP10_F9
92504	cg10498585	-1.93479043247974e-06	MMP10_F9
92505	cg10499651	-1.91972815218224e-05	MMP10_F9
92506	cg10499974	-5.93674877905529e-05	MMP10_F9
92507	cg10500167	-5.06420159228076e-06	MMP10_F9
92508	cg10501896	5.36158131457851e-06	MMP10_F9
92509	cg10502118	6.28683673394299e-06	MMP10_F9
92510	cg10503138	6.98311896561079e-07	MMP10_F9
92511	cg10503326	4.94778045562994e-06	MMP10_F9
92512	cg10503359	-2.32682642052109e-05	MMP10_F9
92513	cg10504062	3.83089476552158e-06	MMP10_F9
92514	cg10504480	3.4089819506429e-07	MMP10_F9
92515	cg10505443	-2.0550038393647e-06	MMP10_F9
92516	cg10506618	-3.61070104082668e-06	MMP10_F9
92517	cg10506882	1.27190472445613e-05	MMP10_F9
92518	cg10507275	9.76763216442223e-07	MMP10_F9
92519	cg10507762	-1.07656608550615e-05	MMP10_F9
92520	cg10510478	-1.8599897919984e-05	MMP10_F9
92521	cg10511904	1.29839190357792e-06	MMP10_F9
92522	cg10512194	-1.37792360263625e-05	MMP10_F9
92523	cg10512202	-1.65805947810706e-05	MMP10_F9
92524	cg10513161	1.4175200811276e-05	MMP10_F9
92525	cg10513984	2.65260508217404e-06	MMP10_F9
92526	cg10516336	2.74413504350658e-06	MMP10_F9
92527	cg10516516	2.64099746299494e-05	MMP10_F9
92528	cg10517202	1.44353413669217e-05	MMP10_F9
92529	cg10517650	3.65745132325396e-05	MMP10_F9
92530	cg10518475	-1.69326237253547e-06	MMP10_F9
92531	cg10522857	-2.53833099921025e-05	MMP10_F9
92532	cg10523671	3.4189430100746e-06	MMP10_F9
92533	cg10523807	-7.01560764462691e-06	MMP10_F9
92534	cg10523996	5.90067345844395e-08	MMP10_F9
92535	cg10524053	-7.23753664389305e-06	MMP10_F9
92536	cg10524983	-1.74742643369716e-06	MMP10_F9
92537	cg10525567	1.12535128872004e-05	MMP10_F9
92538	cg10526277	3.64610274358233e-06	MMP10_F9
92539	cg10526534	-8.6512872419994e-06	MMP10_F9
92540	cg10526598	-7.23662290775481e-06	MMP10_F9
92541	cg10526942	2.98833365192049e-07	MMP10_F9
92542	cg10527010	-1.30850458091952e-06	MMP10_F9
92543	cg10527457	1.11051273931022e-06	MMP10_F9
92544	cg10527635	9.86793659877233e-07	MMP10_F9
92545	cg10529387	-3.17598394954929e-07	MMP10_F9
92546	cg10530169	-5.51009362984367e-06	MMP10_F9
92547	cg10531521	-6.60762609386647e-06	MMP10_F9
92548	cg10531918	-1.49050920476909e-05	MMP10_F9
92549	cg10532262	-4.17115180418996e-07	MMP10_F9
92550	cg10532384	1.97117745501246e-06	MMP10_F9
92551	cg10532407	5.47079324968955e-06	MMP10_F9
92552	cg10533739	-1.89070503843691e-06	MMP10_F9
92553	cg10538433	-3.00351155558024e-05	MMP10_F9
92554	cg10538654	4.72243932528765e-06	MMP10_F9
92555	cg10539191	-4.68591061904703e-06	MMP10_F9
92556	cg10540680	-5.87723924300176e-06	MMP10_F9
92557	cg10541332	-1.0320276282455e-06	MMP10_F9
92558	cg10541663	-1.46876430719695e-05	MMP10_F9
92559	cg10541755	1.6724437775894e-06	MMP10_F9
92560	cg10541767	9.57812597784715e-06	MMP10_F9
92561	cg10542362	9.72171479019092e-07	MMP10_F9
92562	cg10542584	-2.85579190746437e-07	MMP10_F9
92563	cg10542883	1.05642520990854e-06	MMP10_F9
92564	cg10543219	-5.52725411595745e-06	MMP10_F9
92565	cg10544324	1.55435018008293e-06	MMP10_F9
92566	cg10545536	-1.49037550676091e-07	MMP10_F9
92567	cg10546523	1.20325532997607e-06	MMP10_F9
92568	cg10547361	3.75632078357512e-07	MMP10_F9
92569	cg10548708	1.21133421504887e-05	MMP10_F9
92570	cg10549088	-3.29562793247652e-05	MMP10_F9
92571	cg10550308	-2.38681426209438e-05	MMP10_F9
92572	cg10551556	1.82180029594053e-06	MMP10_F9
92573	cg10551804	-2.86246632292135e-06	MMP10_F9
92574	cg10552106	-5.23864819476959e-07	MMP10_F9
92575	cg10552698	-1.68749634996963e-05	MMP10_F9
92576	cg10553028	2.16253683983343e-07	MMP10_F9
92577	cg10554436	6.62782362539702e-07	MMP10_F9
92578	cg10557828	1.61863074788788e-05	MMP10_F9
92579	cg10565256	3.98419773941729e-06	MMP10_F9
92580	cg10571695	1.36773033541684e-06	MMP10_F9
92581	cg10572188	-6.19965690999241e-06	MMP10_F9
92582	cg10572794	-1.98278711896404e-06	MMP10_F9
92583	cg10573386	-1.71456706823377e-06	MMP10_F9
92584	cg10574418	7.83575420758821e-06	MMP10_F9
92585	cg10574718	-1.13628014168387e-06	MMP10_F9
92586	cg10574783	-1.13218019808892e-06	MMP10_F9
92587	cg10577586	2.28690048594479e-05	MMP10_F9
92588	cg10579246	-2.59887219701267e-05	MMP10_F9
92589	cg10579986	9.36688270324965e-06	MMP10_F9
92590	cg10580282	-1.61349435287948e-05	MMP10_F9
92591	cg10580335	-3.10412987066458e-06	MMP10_F9
92592	cg10580397	-2.62531275573494e-05	MMP10_F9
92593	cg10581281	3.00771457530985e-06	MMP10_F9
92594	cg10583097	-8.44368886814256e-07	MMP10_F9
92595	cg10584271	6.11544084388705e-07	MMP10_F9
92596	cg10585661	-1.20515694954326e-05	MMP10_F9
92597	cg10586672	4.40298438109863e-06	MMP10_F9
92598	cg10587218	6.26740638247167e-06	MMP10_F9
92599	cg10587854	9.50141936768003e-07	MMP10_F9
92600	cg10588034	3.17211522519253e-07	MMP10_F9
92601	cg10588770	1.91654831575391e-06	MMP10_F9
92602	cg10589072	-2.37538771046092e-06	MMP10_F9
92603	cg10589539	1.43520239059384e-06	MMP10_F9
92604	cg10590338	1.3922891739954e-05	MMP10_F9
92605	cg10590657	1.59075332732342e-05	MMP10_F9
92606	cg10592710	1.11171367419351e-06	MMP10_F9
92607	cg10593292	9.37001655791844e-06	MMP10_F9
92608	cg10594237	-3.74857981213628e-07	MMP10_F9
92609	cg10594818	-1.77800564453937e-07	MMP10_F9
92610	cg10595181	6.54304106325332e-07	MMP10_F9
92611	cg10596006	-8.03615595744421e-06	MMP10_F9
92612	cg10597192	-1.37424525971601e-06	MMP10_F9
92613	cg10598503	3.32125901280411e-05	MMP10_F9
92614	cg10598595	-2.15430285968042e-07	MMP10_F9
92615	cg10599362	-4.79314324125382e-08	MMP10_F9
92616	cg10599446	1.08807655881332e-05	MMP10_F9
92617	cg10599951	-4.40328946366907e-06	MMP10_F9
92618	cg10600701	1.3116745004698e-05	MMP10_F9
92619	cg10601100	-2.31780435975333e-05	MMP10_F9
92620	cg10601972	-8.04095528635131e-07	MMP10_F9
92621	cg10602180	-1.6109301986579e-05	MMP10_F9
92622	cg10603275	-1.46428653173228e-05	MMP10_F9
92623	cg10604373	-1.45604838361007e-05	MMP10_F9
92624	cg10605766	-1.57715057125615e-05	MMP10_F9
92625	cg10606216	1.53638773676283e-06	MMP10_F9
92626	cg10608341	-4.71863638177803e-06	MMP10_F9
92627	cg10608570	-7.89628394000159e-07	MMP10_F9
92628	cg10608842	1.85867556436866e-06	MMP10_F9
92629	cg10609174	-5.54644508794299e-06	MMP10_F9
92630	cg10609205	6.56903426692707e-06	MMP10_F9
92631	cg10623213	-1.4079810724766e-05	MMP10_F9
92632	cg10623221	1.64152029028582e-05	MMP10_F9
92633	cg10623840	1.85287289456708e-06	MMP10_F9
92634	cg10624175	2.30184489525887e-07	MMP10_F9
92635	cg10625504	8.07163971789522e-06	MMP10_F9
92636	cg10625578	-4.62407769121923e-07	MMP10_F9
92637	cg10625737	1.09823364191696e-05	MMP10_F9
92638	cg10626541	2.09170663222886e-07	MMP10_F9
92639	cg10626728	2.47859777855525e-07	MMP10_F9
92640	cg10627428	-7.24522135156445e-05	MMP10_F9
92641	cg10627473	3.09253501712705e-06	MMP10_F9
92642	cg10627624	6.64120686182571e-06	MMP10_F9
92643	cg10630880	1.05466208970604e-05	MMP10_F9
92644	cg10631854	2.41760841080533e-05	MMP10_F9
92645	cg10632094	-1.33193506586821e-06	MMP10_F9
92646	cg10633526	8.30715632420008e-06	MMP10_F9
92647	cg10634551	1.63403187435409e-05	MMP10_F9
92648	cg10635149	-2.56433238894144e-06	MMP10_F9
92649	cg10636490	-3.41341014815026e-05	MMP10_F9
92650	cg10638793	5.18504123853037e-06	MMP10_F9
92651	cg10639411	-1.12938074884381e-05	MMP10_F9
92652	cg10639811	-3.70546408229374e-05	MMP10_F9
92653	cg10639933	-9.15172089978393e-07	MMP10_F9
92654	cg10640830	6.22323561027937e-06	MMP10_F9
92655	cg10641721	2.4343764843323e-06	MMP10_F9
92656	cg10655499	-7.73012200246959e-06	MMP10_F9
92657	cg10656016	-2.2094962846322e-05	MMP10_F9
92658	cg10657019	8.82098247861935e-06	MMP10_F9
92659	cg10657320	8.08911904028396e-07	MMP10_F9
92660	cg10657986	2.25466365296886e-06	MMP10_F9
92661	cg10658438	-1.804924692011e-05	MMP10_F9
92662	cg10659480	1.57310234946436e-05	MMP10_F9
92663	cg10659624	-1.98063900518925e-07	MMP10_F9
92664	cg10659680	-2.51198071559732e-05	MMP10_F9
92665	cg10659748	-5.41361337934223e-06	MMP10_F9
92666	cg10660854	-2.21095176018038e-05	MMP10_F9
92667	cg10661191	1.48296913485247e-06	MMP10_F9
92668	cg10661591	-4.32402065746188e-08	MMP10_F9
92669	cg10662603	-2.09514519359721e-05	MMP10_F9
92670	cg10662968	3.8385046370648e-06	MMP10_F9
92671	cg10663765	-3.11650389639727e-05	MMP10_F9
92672	cg10665123	4.35129508732715e-06	MMP10_F9
92673	cg10666341	1.52952552899355e-05	MMP10_F9
92674	cg10666406	-1.78163135456873e-06	MMP10_F9
92675	cg10666906	1.88917044812524e-07	MMP10_F9
92676	cg10667969	8.69474981581407e-06	MMP10_F9
92677	cg10668555	-9.82895571608757e-08	MMP10_F9
92678	cg10669351	-2.15231560839142e-05	MMP10_F9
92679	cg10669424	-8.41563898812545e-06	MMP10_F9
92680	cg10670430	-3.46636704865489e-05	MMP10_F9
92681	cg10670501	1.60724427678041e-05	MMP10_F9
92682	cg10672681	-1.66621875119798e-05	MMP10_F9
92683	cg10673484	-1.67032640190961e-05	MMP10_F9
92684	cg10673707	-2.945459188786e-06	MMP10_F9
92685	cg10674438	-3.0593085479213e-05	MMP10_F9
92686	cg10674793	-3.71588055106705e-05	MMP10_F9
92687	cg10675797	1.80134001676359e-05	MMP10_F9
92688	cg10676442	6.33720279961625e-07	MMP10_F9
92689	cg10677324	-2.29334126510333e-06	MMP10_F9
92690	cg10678427	9.70130953404091e-07	MMP10_F9
92691	cg10678718	-1.27321621631025e-05	MMP10_F9
92692	cg10679755	-4.88900294632637e-06	MMP10_F9
92693	cg10681256	9.81683204541003e-07	MMP10_F9
92694	cg10681391	-7.56594506226175e-06	MMP10_F9
92695	cg10681525	-4.05577267814679e-05	MMP10_F9
92696	cg10682332	-1.30445578865912e-05	MMP10_F9
92697	cg10683565	-8.10133480707708e-06	MMP10_F9
92698	cg10683929	6.45439903411946e-06	MMP10_F9
92699	cg10683958	6.90410004384424e-07	MMP10_F9
92700	cg10684297	-2.58414767274289e-05	MMP10_F9
92701	cg10685228	-1.24555652797837e-05	MMP10_F9
92702	cg10685336	3.4973465173986e-06	MMP10_F9
92703	cg10685436	1.49920392394835e-05	MMP10_F9
92704	cg10687936	-2.10840994470918e-05	MMP10_F9
92705	cg10689438	1.13061900863274e-05	MMP10_F9
92706	cg10690515	-1.0893186325532e-05	MMP10_F9
92707	cg10691006	3.1122437578365e-07	MMP10_F9
92708	cg10691387	-3.48260526329116e-06	MMP10_F9
92709	cg10691592	3.27278623655679e-06	MMP10_F9
92710	cg10691726	-6.15797164621896e-07	MMP10_F9
92711	cg10691848	5.46590542019506e-08	MMP10_F9
92712	cg10692302	4.25746949105662e-07	MMP10_F9
92713	cg10692467	3.28694702210713e-07	MMP10_F9
92714	cg10692571	-1.47633546785082e-05	MMP10_F9
92715	cg10692614	1.53077737921632e-05	MMP10_F9
92716	cg10694507	1.08299409840521e-05	MMP10_F9
92717	cg10695429	-5.16788922176939e-06	MMP10_F9
92718	cg10696724	-2.55253620754182e-06	MMP10_F9
92719	cg10698097	-4.93422200994631e-07	MMP10_F9
92720	cg10699312	-3.2910949093958e-05	MMP10_F9
92721	cg10699496	-5.23502782850421e-06	MMP10_F9
92722	cg10699675	8.15478539757427e-07	MMP10_F9
92723	cg10700334	6.7877152333731e-06	MMP10_F9
92724	cg10701252	-3.12722526765588e-06	MMP10_F9
92725	cg10702113	1.78218644855526e-07	MMP10_F9
92726	cg10702309	1.74383031380698e-05	MMP10_F9
92727	cg10702818	1.0993924056617e-05	MMP10_F9
92728	cg10703845	2.00161633068969e-06	MMP10_F9
92729	cg10703884	3.78410299273372e-07	MMP10_F9
92730	cg10705060	2.82157696021314e-05	MMP10_F9
92731	cg10706034	7.07603092770724e-07	MMP10_F9
92732	cg10707626	-3.17391459954319e-06	MMP10_F9
92733	cg10707794	1.76092889676706e-05	MMP10_F9
92734	cg10708271	-4.41843061337822e-06	MMP10_F9
92735	cg10709925	1.01272706811968e-05	MMP10_F9
92736	cg10711528	1.94023497400717e-05	MMP10_F9
92737	cg10711871	1.19801798355939e-05	MMP10_F9
92738	cg10711974	6.70690363845445e-06	MMP10_F9
92739	cg10712044	-3.90530558594945e-08	MMP10_F9
92740	cg10712623	8.36072849228802e-06	MMP10_F9
92741	cg10712668	4.36550296000405e-08	MMP10_F9
92742	cg10713320	4.58403584832021e-07	MMP10_F9
92743	cg10714160	-1.59287239263294e-06	MMP10_F9
92744	cg10714940	6.04210263414446e-06	MMP10_F9
92745	cg10715905	4.28708803132519e-07	MMP10_F9
92746	cg10716343	-8.04049628689775e-06	MMP10_F9
92747	cg10717714	3.11360900837329e-06	MMP10_F9
92748	cg10717907	-8.96947166478908e-06	MMP10_F9
92749	cg10718030	-1.0710685398219e-05	MMP10_F9
92750	cg10718914	-6.82942132085578e-06	MMP10_F9
92751	cg10719144	3.02546158550385e-05	MMP10_F9
92752	cg10719247	-1.43962772685035e-05	MMP10_F9
92753	cg10720080	-4.89525310976977e-06	MMP10_F9
92754	cg10721492	4.68240721449833e-06	MMP10_F9
92755	cg10721942	6.52507585301485e-06	MMP10_F9
92756	cg10722217	-1.81927599486951e-05	MMP10_F9
92757	cg10722267	-2.17680542261309e-05	MMP10_F9
92758	cg10723575	-9.20592234637197e-06	MMP10_F9
92759	cg10724491	9.49249798515795e-07	MMP10_F9
92760	cg10726475	3.41698904045008e-06	MMP10_F9
92761	cg10726931	-8.84158394729079e-06	MMP10_F9
92762	cg10727673	3.43949288237553e-05	MMP10_F9
92763	cg10728179	3.43185912075454e-06	MMP10_F9
92764	cg10728473	8.91288744674778e-06	MMP10_F9
92765	cg10728960	-2.26098746868731e-05	MMP10_F9
92766	cg10729196	9.44195625302433e-06	MMP10_F9
92767	cg10729325	7.18408660166735e-07	MMP10_F9
92768	cg10729496	5.69382402288788e-06	MMP10_F9
92769	cg10729854	2.61973690731193e-06	MMP10_F9
92770	cg10730398	-4.9094705365522e-07	MMP10_F9
92771	cg10730421	-4.78579016239841e-06	MMP10_F9
92772	cg10731256	1.35916923533945e-05	MMP10_F9
92773	cg10731507	1.5295398045709e-07	MMP10_F9
92774	cg10731910	2.01748158935758e-07	MMP10_F9
92775	cg10732797	4.60885269077155e-06	MMP10_F9
92776	cg10733951	6.37083683564281e-06	MMP10_F9
92777	cg10734044	-1.27636975889073e-05	MMP10_F9
92778	cg10734276	4.42313860593944e-07	MMP10_F9
92779	cg10735582	7.90955180519726e-06	MMP10_F9
92780	cg10739087	8.67339949399157e-06	MMP10_F9
92781	cg10739095	-1.76525414179583e-06	MMP10_F9
92782	cg10739132	1.28454564434065e-05	MMP10_F9
92783	cg10741399	3.99510848981803e-07	MMP10_F9
92784	cg10742060	-6.11511641536655e-06	MMP10_F9
92785	cg10742515	1.80854020571981e-05	MMP10_F9
92786	cg10742605	-3.87268732962934e-06	MMP10_F9
92787	cg10743102	1.72430962782777e-05	MMP10_F9
92788	cg10743697	4.29122453936104e-06	MMP10_F9
92789	cg10744424	1.26729094234932e-08	MMP10_F9
92790	cg10745802	2.27740207262472e-06	MMP10_F9
92791	cg10747042	1.02749232359578e-06	MMP10_F9
92792	cg10747115	3.30723759686257e-06	MMP10_F9
92793	cg10747118	-8.66098258736849e-07	MMP10_F9
92794	cg10747185	1.87281576077613e-05	MMP10_F9
92795	cg10748086	1.03613884966835e-06	MMP10_F9
92796	cg10748355	-1.29972505253322e-05	MMP10_F9
92797	cg10749572	1.04979696600617e-05	MMP10_F9
92798	cg10751385	1.25689088333568e-06	MMP10_F9
92799	cg10752028	2.18274460978984e-07	MMP10_F9
92800	cg10752315	-2.61575338165681e-06	MMP10_F9
92801	cg10752508	-5.89815907499073e-05	MMP10_F9
92802	cg10753966	5.20212875217817e-06	MMP10_F9
92803	cg10754327	1.05801485478833e-06	MMP10_F9
92804	cg10755058	3.78707911646925e-06	MMP10_F9
92805	cg10755512	5.10181772279856e-07	MMP10_F9
92806	cg10755723	3.31351385824452e-05	MMP10_F9
92807	cg10757852	7.78945591777275e-07	MMP10_F9
92808	cg10761425	8.85911333751759e-06	MMP10_F9
92809	cg10761978	-1.87953152436428e-06	MMP10_F9
92810	cg10761979	2.56150106191e-06	MMP10_F9
92811	cg10763247	-2.90833538376664e-06	MMP10_F9
92812	cg10767703	-7.17380533881361e-08	MMP10_F9
92813	cg10768108	3.53739928252914e-06	MMP10_F9
92814	cg10768206	-4.95321608865244e-06	MMP10_F9
92815	cg10768269	2.88951976666138e-06	MMP10_F9
92816	cg10769017	-1.74513885132488e-06	MMP10_F9
92817	cg10769570	-1.36277468595527e-06	MMP10_F9
92818	cg10769844	2.40044127831478e-05	MMP10_F9
92819	cg10769891	3.13814657880776e-07	MMP10_F9
92820	cg10770076	-5.47068423086921e-07	MMP10_F9
92821	cg10771315	-6.3828136715683e-06	MMP10_F9
92822	cg10772086	9.2961757739998e-07	MMP10_F9
92823	cg10772304	-8.23708168563997e-06	MMP10_F9
92824	cg10772699	-1.16024851706076e-05	MMP10_F9
92825	cg10772991	3.62889381471239e-05	MMP10_F9
92826	cg10773224	-4.26727926526336e-06	MMP10_F9
92827	cg10774716	4.38716364694963e-07	MMP10_F9
92828	cg10774808	2.85114318148391e-06	MMP10_F9
92829	cg10775230	-8.8426985234289e-06	MMP10_F9
92830	cg10775357	-2.00470621113838e-05	MMP10_F9
92831	cg10776533	-5.26014884765037e-06	MMP10_F9
92832	cg10776659	1.30933131103227e-06	MMP10_F9
92833	cg10777851	-8.35231350014153e-07	MMP10_F9
92834	cg10778337	3.14965660255458e-05	MMP10_F9
92835	cg10778780	-1.74829280958421e-05	MMP10_F9
92836	cg10779423	-2.13159325477991e-06	MMP10_F9
92837	cg10779801	1.00850423081266e-06	MMP10_F9
92838	cg10781513	8.44951645466989e-06	MMP10_F9
92839	cg10783060	3.7838393864072e-06	MMP10_F9
92840	cg10783371	1.79330566387992e-06	MMP10_F9
92841	cg10784090	-9.02280068221362e-06	MMP10_F9
92842	cg10784414	1.93912348596259e-07	MMP10_F9
92843	cg10784511	4.1795605635536e-05	MMP10_F9
92844	cg10784866	-2.9908163865751e-07	MMP10_F9
92845	cg10787919	2.99984992018972e-06	MMP10_F9
92846	cg10788918	-4.80287256936781e-07	MMP10_F9
92847	cg10789050	-4.87216376535719e-05	MMP10_F9
92848	cg10789131	8.85217180113119e-07	MMP10_F9
92849	cg10790470	5.706620591486e-06	MMP10_F9
92850	cg10790778	2.5724555617775e-06	MMP10_F9
92851	cg10791023	3.87091459723534e-06	MMP10_F9
92852	cg10791541	4.74757073684724e-06	MMP10_F9
92853	cg10791930	1.87130865117207e-06	MMP10_F9
92854	cg10791959	-7.19076586437705e-06	MMP10_F9
92855	cg10793234	1.60889695076937e-05	MMP10_F9
92856	cg10795014	-7.28971070421202e-06	MMP10_F9
92857	cg10796805	3.69270482823995e-07	MMP10_F9
92858	cg10797550	2.71728151861545e-06	MMP10_F9
92859	cg10798682	1.15473814746875e-07	MMP10_F9
92860	cg10799186	4.66902697819408e-06	MMP10_F9
92861	cg10799327	-2.05820792842212e-05	MMP10_F9
92862	cg10800003	-3.94021384584079e-07	MMP10_F9
92863	cg10800953	-3.72546955934026e-06	MMP10_F9
92864	cg10801238	3.36859737256979e-06	MMP10_F9
92865	cg10802371	1.22013606477529e-05	MMP10_F9
92866	cg10802521	-7.46525801460677e-07	MMP10_F9
92867	cg10802528	-1.19847734008217e-06	MMP10_F9
92868	cg10803296	9.55150696128222e-07	MMP10_F9
92869	cg10804438	9.71435104770005e-06	MMP10_F9
92870	cg10804678	2.55146589684496e-06	MMP10_F9
92871	cg10805254	-3.258937427618e-05	MMP10_F9
92872	cg10806820	-4.55865738196985e-07	MMP10_F9
92873	cg10816158	-6.55174588022178e-06	MMP10_F9
92874	cg10829427	2.60277423380437e-06	MMP10_F9
92875	cg10838925	1.4940492822002e-06	MMP10_F9
92876	cg10843210	-3.24548188453021e-07	MMP10_F9
92877	cg10854474	4.63235837624587e-06	MMP10_F9
92878	cg10864941	-3.36454816612434e-06	MMP10_F9
92879	cg10872212	-3.42016022929473e-06	MMP10_F9
92880	cg10874403	-8.74853044061362e-06	MMP10_F9
92881	cg10877294	3.49641316118974e-06	MMP10_F9
92882	cg10878944	1.56692884610768e-05	MMP10_F9
92883	cg10880995	1.29445920286116e-06	MMP10_F9
92884	cg10881162	1.92115630065905e-05	MMP10_F9
92885	cg10882522	-1.3745097789897e-05	MMP10_F9
92886	cg10882599	-2.61803987027603e-05	MMP10_F9
92887	cg10883352	7.67012917455375e-06	MMP10_F9
92888	cg10885089	-1.57420102457079e-05	MMP10_F9
92889	cg10886442	-2.47341491249519e-06	MMP10_F9
92890	cg10887945	9.08158194388525e-07	MMP10_F9
92891	cg10888202	9.108209357944e-07	MMP10_F9
92892	cg10891157	-2.92991402280299e-07	MMP10_F9
92893	cg10891951	-7.69197109810712e-06	MMP10_F9
92894	cg10892127	1.79817090287686e-06	MMP10_F9
92895	cg10893140	1.14148646617719e-06	MMP10_F9
92896	cg10894222	3.13723712687206e-06	MMP10_F9
92897	cg10895687	3.28099202741617e-06	MMP10_F9
92898	cg10897631	-4.21388144127272e-05	MMP10_F9
92899	cg10898058	-8.17658759866996e-06	MMP10_F9
92900	cg10898607	5.87484111228642e-06	MMP10_F9
92901	cg10899388	-3.17419640278238e-05	MMP10_F9
92902	cg10900642	-1.50796174612102e-05	MMP10_F9
92903	cg10901258	-1.4565393067418e-06	MMP10_F9
92904	cg10901368	6.90408463534786e-06	MMP10_F9
92905	cg10901633	-3.65393404588395e-05	MMP10_F9
92906	cg10902144	4.17641427065202e-06	MMP10_F9
92907	cg10902850	-1.3105886635901e-05	MMP10_F9
92908	cg10903116	6.72873900436049e-06	MMP10_F9
92909	cg10903281	9.05170899249313e-06	MMP10_F9
92910	cg10904854	-1.17299935205425e-05	MMP10_F9
92911	cg10905877	-4.83665127210762e-06	MMP10_F9
92912	cg10906552	-2.53874601641112e-06	MMP10_F9
92913	cg10906602	1.01875995714237e-06	MMP10_F9
92914	cg10907257	2.17718307151755e-05	MMP10_F9
92915	cg10907866	-8.55521137130583e-06	MMP10_F9
92916	cg10908188	2.06313233404666e-05	MMP10_F9
92917	cg10908625	1.10206570351584e-06	MMP10_F9
92918	cg10910637	2.33381379351946e-06	MMP10_F9
92919	cg10910666	-2.24607992979009e-06	MMP10_F9
92920	cg10911004	-1.24952304911503e-05	MMP10_F9
92921	cg10911063	2.20310666640702e-05	MMP10_F9
92922	cg10911865	9.66899107255101e-07	MMP10_F9
92923	cg10911971	-5.66650741204991e-07	MMP10_F9
92924	cg10911980	9.18694188068303e-06	MMP10_F9
92925	cg10912509	1.70822356697236e-07	MMP10_F9
92926	cg10912796	4.3629437366905e-06	MMP10_F9
92927	cg10913077	2.430220079971e-05	MMP10_F9
92928	cg10914710	1.79330896599814e-05	MMP10_F9
92929	cg10916702	3.33435137631586e-07	MMP10_F9
92930	cg10919177	7.11937319299654e-06	MMP10_F9
92931	cg10920302	6.68735905624969e-07	MMP10_F9
92932	cg10920410	2.33334669083368e-06	MMP10_F9
92933	cg10921802	-1.20930802801538e-05	MMP10_F9
92934	cg10923475	1.03533479269347e-06	MMP10_F9
92935	cg10925915	-3.54395130599783e-05	MMP10_F9
92936	cg10926047	3.88911638927275e-07	MMP10_F9
92937	cg10926432	-3.06281043668204e-06	MMP10_F9
92938	cg10928087	3.80198330568784e-07	MMP10_F9
92939	cg10928302	4.3459897559986e-06	MMP10_F9
92940	cg10929387	-7.35366963010592e-06	MMP10_F9
92941	cg10929614	-2.37266440027958e-06	MMP10_F9
92942	cg10930676	6.08819724683931e-06	MMP10_F9
92943	cg10930679	-4.28298033596036e-06	MMP10_F9
92944	cg10935662	1.59636024624971e-05	MMP10_F9
92945	cg10935762	4.74463139551099e-06	MMP10_F9
92946	cg10936995	-2.24417172275626e-05	MMP10_F9
92947	cg10938441	5.56209929705822e-07	MMP10_F9
92948	cg10939004	6.36487158844608e-06	MMP10_F9
92949	cg10942903	4.35194469485609e-07	MMP10_F9
92950	cg10943314	4.60132134655709e-06	MMP10_F9
92951	cg10943458	-8.28671235894996e-07	MMP10_F9
92952	cg10943786	-5.0266887303515e-07	MMP10_F9
92953	cg10943921	1.68852189361243e-06	MMP10_F9
92954	cg10944051	-6.71139150009625e-08	MMP10_F9
92955	cg10944357	3.84104495233357e-06	MMP10_F9
92956	cg10944383	7.82575600846611e-07	MMP10_F9
92957	cg10944401	2.46410428398314e-05	MMP10_F9
92958	cg10946333	-1.51200957727134e-05	MMP10_F9
92959	cg10946864	-1.7600503989916e-05	MMP10_F9
92960	cg10949535	4.99399140661699e-06	MMP10_F9
92961	cg10949611	1.20810678637165e-06	MMP10_F9
92962	cg10950202	3.52489518046727e-06	MMP10_F9
92963	cg10950395	1.41589682016916e-06	MMP10_F9
92964	cg10952220	-8.95186698211373e-07	MMP10_F9
92965	cg10952649	4.4564367438237e-06	MMP10_F9
92966	cg10953508	5.41628193800217e-07	MMP10_F9
92967	cg10954248	3.21737672955378e-06	MMP10_F9
92968	cg10954363	4.45005009963377e-06	MMP10_F9
92969	cg10954944	-2.36005260666602e-05	MMP10_F9
92970	cg10955243	6.11209659934642e-06	MMP10_F9
92971	cg10955958	-3.56913128077952e-06	MMP10_F9
92972	cg10956162	4.18699551185313e-07	MMP10_F9
92973	cg10956333	-1.78461845732957e-06	MMP10_F9
92974	cg10956818	-1.22432596958738e-05	MMP10_F9
92975	cg10956904	5.63712233368972e-07	MMP10_F9
92976	cg10958002	2.15640569585715e-06	MMP10_F9
92977	cg10958402	3.58299867120232e-06	MMP10_F9
92978	cg10958840	-1.69650260400369e-05	MMP10_F9
92979	cg10959048	1.03684281816796e-05	MMP10_F9
92980	cg10959668	-4.92301251427026e-05	MMP10_F9
92981	cg10959999	4.36651952467704e-06	MMP10_F9
92982	cg10960118	3.24765200074598e-05	MMP10_F9
92983	cg10960135	8.54213909988324e-07	MMP10_F9
92984	cg10960266	1.33327578659317e-05	MMP10_F9
92985	cg10960354	2.51173072652366e-06	MMP10_F9
92986	cg10960375	-4.11035502837474e-05	MMP10_F9
92987	cg10961186	-4.07198207746225e-06	MMP10_F9
92988	cg10964627	1.637082531857e-05	MMP10_F9
92989	cg10967350	-5.89323979972556e-06	MMP10_F9
92990	cg10969205	2.46025186008537e-06	MMP10_F9
92991	cg10970409	-1.95764909148113e-06	MMP10_F9
92992	cg10971507	1.50171063115249e-06	MMP10_F9
92993	cg10977398	2.48429299817056e-06	MMP10_F9
92994	cg10985281	-1.0508418010056e-06	MMP10_F9
92995	cg10985288	2.94022034593427e-06	MMP10_F9
92996	cg10986236	-7.13702358521825e-07	MMP10_F9
92997	cg10987960	1.87664013134278e-06	MMP10_F9
92998	cg10988027	1.02551002795804e-05	MMP10_F9
92999	cg10988124	4.48384873580029e-06	MMP10_F9
93000	cg10989214	-1.90559145438074e-05	MMP10_F9
93001	cg10989431	4.57014346896618e-06	MMP10_F9
93002	cg10990081	-1.78252367676908e-06	MMP10_F9
93003	cg10990660	1.49843952540129e-05	MMP10_F9
93004	cg10990993	1.18397001141842e-05	MMP10_F9
93005	cg10991184	3.0820965760592e-05	MMP10_F9
93006	cg10991303	1.87992524678884e-07	MMP10_F9
93007	cg10992419	2.91434151405136e-06	MMP10_F9
93008	cg10992825	1.63212849906625e-05	MMP10_F9
93009	cg10992925	7.90362037374956e-06	MMP10_F9
93010	cg10993230	5.53144452296151e-06	MMP10_F9
93011	cg10993409	-3.33884652233568e-06	MMP10_F9
93012	cg10993465	-2.47181918251614e-06	MMP10_F9
93013	cg10994086	-1.78536881750273e-05	MMP10_F9
93014	cg10994513	-3.34627200545312e-06	MMP10_F9
93015	cg10994564	-1.4201658102001e-05	MMP10_F9
93016	cg10994914	1.81131759315396e-05	MMP10_F9
93017	cg10995873	6.30217191814888e-06	MMP10_F9
93018	cg10996014	-3.14554583414598e-06	MMP10_F9
93019	cg10996224	-8.9583699544136e-06	MMP10_F9
93020	cg10996932	2.24625207389645e-06	MMP10_F9
93021	cg10997479	-9.18778953833801e-06	MMP10_F9
93022	cg10998242	2.00440462844732e-06	MMP10_F9
93023	cg10998291	-3.76451309866465e-06	MMP10_F9
93024	cg10999566	-9.01402686038323e-07	MMP10_F9
93025	cg10999689	2.30568202714318e-06	MMP10_F9
93026	cg11000057	-1.18178987760545e-05	MMP10_F9
93027	cg11000427	5.00379885991704e-06	MMP10_F9
93028	cg11001085	-4.33169283376399e-06	MMP10_F9
93029	cg11002034	1.60820774672735e-08	MMP10_F9
93030	cg11002227	-6.76289317682658e-07	MMP10_F9
93031	cg11002923	5.20412465129561e-06	MMP10_F9
93032	cg11002952	-9.3333390752711e-06	MMP10_F9
93033	cg11003573	5.49161613363196e-06	MMP10_F9
93034	cg11004117	-9.34227562186419e-06	MMP10_F9
93035	cg11004284	3.22932053136292e-06	MMP10_F9
93036	cg11006676	-1.45709421769099e-05	MMP10_F9
93037	cg11008866	-4.73005831394052e-06	MMP10_F9
93038	cg11009245	-3.06126993083799e-06	MMP10_F9
93039	cg11011913	9.90960574945002e-06	MMP10_F9
93040	cg11012543	-1.46048875234916e-05	MMP10_F9
93041	cg11013714	5.42754721269025e-06	MMP10_F9
93042	cg11013977	1.27041346630821e-06	MMP10_F9
93043	cg11014468	-5.58054068878251e-05	MMP10_F9
93044	cg11014921	-6.35763663731811e-06	MMP10_F9
93045	cg11014960	1.22236321933738e-06	MMP10_F9
93046	cg11015960	9.11702465852706e-06	MMP10_F9
93047	cg11016663	5.57797427824971e-07	MMP10_F9
93048	cg11017057	4.23432487185693e-06	MMP10_F9
93049	cg11019088	1.16193425649684e-05	MMP10_F9
93050	cg11019296	-2.96390530374339e-06	MMP10_F9
93051	cg11020085	-9.62741462915475e-06	MMP10_F9
93052	cg11020537	4.71587542819725e-07	MMP10_F9
93053	cg11020853	-7.94279490291441e-06	MMP10_F9
93054	cg11020894	2.56912130499341e-06	MMP10_F9
93055	cg11021744	-2.17726760845264e-06	MMP10_F9
93056	cg11022062	1.06613634345299e-05	MMP10_F9
93057	cg11022432	1.96608013314572e-06	MMP10_F9
93058	cg11022519	3.29361552275366e-06	MMP10_F9
93059	cg11022985	5.46022945112884e-07	MMP10_F9
93060	cg11023299	-2.05809773116623e-05	MMP10_F9
93061	cg11023900	3.28318457255238e-06	MMP10_F9
93062	cg11024464	3.88653944857058e-06	MMP10_F9
93063	cg11025960	2.13907039279902e-05	MMP10_F9
93064	cg11027570	4.192689883919e-06	MMP10_F9
93065	cg11027707	2.8810386612229e-06	MMP10_F9
93066	cg11028622	-1.40708668764268e-05	MMP10_F9
93067	cg11029301	1.71545820437927e-07	MMP10_F9
93068	cg11029367	-1.04620171315371e-05	MMP10_F9
93069	cg11029623	1.23783394114697e-05	MMP10_F9
93070	cg11029704	1.34407484425346e-06	MMP10_F9
93071	cg11030744	-2.73607034225821e-05	MMP10_F9
93072	cg11031714	-2.91130658597217e-06	MMP10_F9
93073	cg11032189	-1.07038736624504e-05	MMP10_F9
93074	cg11033835	1.70472828779873e-06	MMP10_F9
93075	cg11034122	-1.46903618385224e-05	MMP10_F9
93076	cg11035216	2.35376106703604e-06	MMP10_F9
93077	cg11035303	-2.1843349338718e-05	MMP10_F9
93078	cg11036189	1.85340005172996e-06	MMP10_F9
93079	cg11036656	-1.99905998547266e-05	MMP10_F9
93080	cg11036980	4.74648054152429e-06	MMP10_F9
93081	cg11038507	-1.53160289809679e-05	MMP10_F9
93082	cg11039464	8.27611907997673e-07	MMP10_F9
93083	cg11039694	-2.77828178191649e-06	MMP10_F9
93084	cg11040363	-7.23573928042153e-06	MMP10_F9
93085	cg11041457	-1.52347247193839e-06	MMP10_F9
93086	cg11041994	-3.02975686630818e-06	MMP10_F9
93087	cg11044162	2.10104959385276e-05	MMP10_F9
93088	cg11046673	-4.29199070917333e-06	MMP10_F9
93089	cg11047049	3.89030936682774e-07	MMP10_F9
93090	cg11050612	-6.14712183024199e-06	MMP10_F9
93091	cg11052904	2.78388296094058e-07	MMP10_F9
93092	cg11074977	4.03321569053923e-07	MMP10_F9
93093	cg11075316	1.96481584854388e-06	MMP10_F9
93094	cg11076714	-1.08094843568925e-05	MMP10_F9
93095	cg11077561	-8.19253395783476e-07	MMP10_F9
93096	cg11077657	-2.31112643130617e-06	MMP10_F9
93097	cg11081221	-1.33165803253992e-06	MMP10_F9
93098	cg11081638	5.69480662758533e-06	MMP10_F9
93099	cg11082447	-1.45153280920243e-05	MMP10_F9
93100	cg11083235	-2.11785756252124e-05	MMP10_F9
93101	cg11083416	2.13607843967298e-06	MMP10_F9
93102	cg11084015	-8.20185319211365e-06	MMP10_F9
93103	cg11084334	-1.32360159465614e-05	MMP10_F9
93104	cg11085408	2.25529329086056e-07	MMP10_F9
93105	cg11086428	-5.54723598119661e-06	MMP10_F9
93106	cg11086568	-7.67243960898036e-07	MMP10_F9
93107	cg11086773	2.3490734657159e-06	MMP10_F9
93108	cg11088682	1.59022362308191e-06	MMP10_F9
93109	cg11088861	9.24105117513251e-07	MMP10_F9
93110	cg11090352	-4.66385694679597e-07	MMP10_F9
93111	cg11090826	2.48209437097462e-06	MMP10_F9
93112	cg11091779	-1.24355472081166e-05	MMP10_F9
93113	cg11094012	7.13729071665601e-07	MMP10_F9
93114	cg11094694	-5.62584758390181e-07	MMP10_F9
93115	cg11095099	1.54256445857925e-05	MMP10_F9
93116	cg11095658	-3.76397393214309e-05	MMP10_F9
93117	cg11095839	6.96399498544432e-06	MMP10_F9
93118	cg11096815	1.62774261934704e-06	MMP10_F9
93119	cg11098493	4.92159210532924e-07	MMP10_F9
93120	cg11099009	-2.291492016321e-06	MMP10_F9
93121	cg11099041	-3.28356703523445e-06	MMP10_F9
93122	cg11099600	-1.10169102734368e-05	MMP10_F9
93123	cg11099706	9.31929266915262e-06	MMP10_F9
93124	cg11100324	-1.40386040400794e-05	MMP10_F9
93125	cg11100465	2.38301632987373e-05	MMP10_F9
93126	cg11100932	-8.626616369443e-06	MMP10_F9
93127	cg11102611	2.8744546484562e-07	MMP10_F9
93128	cg11102844	2.22251787753612e-06	MMP10_F9
93129	cg11103393	2.99888672485505e-06	MMP10_F9
93130	cg11103623	-2.31397269864812e-05	MMP10_F9
93131	cg11104313	-1.23859280278008e-05	MMP10_F9
93132	cg11105872	-6.0852270516555e-07	MMP10_F9
93133	cg11107873	-2.22796145049969e-06	MMP10_F9
93134	cg11108137	-1.72243549358668e-06	MMP10_F9
93135	cg11108893	-4.12941069612722e-05	MMP10_F9
93136	cg11108991	-2.09468236438407e-05	MMP10_F9
93137	cg11112833	-1.59807059010855e-05	MMP10_F9
93138	cg11114465	-6.75051085568003e-07	MMP10_F9
93139	cg11115005	-4.08736307785989e-06	MMP10_F9
93140	cg11115211	-2.25930852856354e-06	MMP10_F9
93141	cg11116142	1.5720069580943e-06	MMP10_F9
93142	cg11118235	-6.47100916225721e-06	MMP10_F9
93143	cg11118413	4.69959660638972e-06	MMP10_F9
93144	cg11118584	-1.99173038596702e-05	MMP10_F9
93145	cg11118681	-1.42898092022097e-06	MMP10_F9
93146	cg11118962	-4.61547286763828e-05	MMP10_F9
93147	cg11119596	1.13229527277179e-05	MMP10_F9
93148	cg11120695	1.3575382519897e-05	MMP10_F9
93149	cg11120913	-9.86883184036566e-07	MMP10_F9
93150	cg11122795	4.42234640080795e-06	MMP10_F9
93151	cg11123595	1.0474684356965e-06	MMP10_F9
93152	cg11125249	-9.35117863912583e-06	MMP10_F9
93153	cg11126313	-2.97294670726581e-06	MMP10_F9
93154	cg11126497	1.52825118678212e-06	MMP10_F9
93155	cg11127941	-3.01791556197782e-05	MMP10_F9
93156	cg11128476	4.36260178133673e-05	MMP10_F9
93157	cg11129008	9.53091336089098e-06	MMP10_F9
93158	cg11130432	1.83208444112519e-05	MMP10_F9
93159	cg11130461	4.2306445007587e-07	MMP10_F9
93160	cg11133226	-9.00965594616202e-06	MMP10_F9
93161	cg11134430	-3.12757322773761e-05	MMP10_F9
93162	cg11135347	-3.23265624691329e-07	MMP10_F9
93163	cg11136751	-7.32186763990111e-06	MMP10_F9
93164	cg11137156	2.4525368973659e-07	MMP10_F9
93165	cg11137483	1.49402364394443e-06	MMP10_F9
93166	cg11137761	-1.08974529893011e-05	MMP10_F9
93167	cg11137980	2.7291671713434e-06	MMP10_F9
93168	cg11138794	3.14213202514871e-06	MMP10_F9
93169	cg11138929	6.83573875003431e-07	MMP10_F9
93170	cg11139044	1.1160504717663e-05	MMP10_F9
93171	cg11139599	2.57885737746862e-06	MMP10_F9
93172	cg11142389	1.18336204411911e-05	MMP10_F9
93173	cg11142406	1.12783485107381e-06	MMP10_F9
93174	cg11142514	1.83583105040951e-06	MMP10_F9
93175	cg11142705	1.12701059027236e-06	MMP10_F9
93176	cg11143158	2.84906805831703e-07	MMP10_F9
93177	cg11143507	-6.53499968876826e-07	MMP10_F9
93178	cg11143835	-5.45987038264425e-06	MMP10_F9
93179	cg11145160	-3.41862587704923e-05	MMP10_F9
93180	cg11145772	-1.63432069498221e-05	MMP10_F9
93181	cg11148130	1.40731365617628e-05	MMP10_F9
93182	cg11148483	-1.14146298776031e-05	MMP10_F9
93183	cg11148533	-8.0646126460679e-06	MMP10_F9
93184	cg11148677	9.58380869603097e-06	MMP10_F9
93185	cg11150667	7.25902216672677e-06	MMP10_F9
93186	cg11151405	-6.80735906414445e-06	MMP10_F9
93187	cg11151929	1.50000894214888e-06	MMP10_F9
93188	cg11152347	-9.69195766597755e-06	MMP10_F9
93189	cg11153239	-1.20461530320071e-05	MMP10_F9
93190	cg11156132	3.96626404653422e-06	MMP10_F9
93191	cg11158430	-1.35227701622188e-05	MMP10_F9
93192	cg11158760	-5.82165164798269e-07	MMP10_F9
93193	cg11158819	-4.249328095218e-06	MMP10_F9
93194	cg11159141	-2.28907354805692e-06	MMP10_F9
93195	cg11159295	2.2185561900746e-05	MMP10_F9
93196	cg11160408	3.99263989094396e-06	MMP10_F9
93197	cg11160673	-1.78761172442451e-05	MMP10_F9
93198	cg11160908	3.02783437684484e-05	MMP10_F9
93199	cg11161853	4.39912366356734e-07	MMP10_F9
93200	cg11161961	-2.75520721109122e-05	MMP10_F9
93201	cg11162249	-4.89522997970429e-08	MMP10_F9
93202	cg11162839	1.41612132383411e-05	MMP10_F9
93203	cg11163571	-3.95266752586e-05	MMP10_F9
93204	cg11163933	3.57683633557597e-06	MMP10_F9
93205	cg11165254	-3.39081051337742e-05	MMP10_F9
93206	cg11165756	9.01979422538007e-07	MMP10_F9
93207	cg11165881	-4.20885178273415e-05	MMP10_F9
93208	cg11166600	-4.40030972760069e-05	MMP10_F9
93209	cg11166759	6.95382024586537e-06	MMP10_F9
93210	cg11167446	-5.96421558985876e-06	MMP10_F9
93211	cg11168112	-1.43106816300574e-05	MMP10_F9
93212	cg11168235	1.12036355642152e-06	MMP10_F9
93213	cg11168423	-8.19860224877453e-06	MMP10_F9
93214	cg11171719	-1.46713502838538e-06	MMP10_F9
93215	cg11176058	1.61437483898935e-05	MMP10_F9
93216	cg11176525	-1.12464203216867e-05	MMP10_F9
93217	cg11177333	7.80204145813666e-06	MMP10_F9
93218	cg11177450	-5.43916016686334e-06	MMP10_F9
93219	cg11177552	1.74803019877908e-05	MMP10_F9
93220	cg11178025	5.33794598538906e-07	MMP10_F9
93221	cg11178293	3.84151961932908e-06	MMP10_F9
93222	cg11178666	-1.70775267891768e-05	MMP10_F9
93223	cg11178810	-9.56256422634598e-08	MMP10_F9
93224	cg11179513	9.04467089694574e-07	MMP10_F9
93225	cg11179570	-1.19971344641073e-05	MMP10_F9
93226	cg11183415	-6.01536557889743e-06	MMP10_F9
93227	cg11184109	-3.60721839751651e-05	MMP10_F9
93228	cg11184682	-1.87000847150616e-06	MMP10_F9
93229	cg11184748	2.479990391359e-06	MMP10_F9
93230	cg11186461	3.67460047996218e-07	MMP10_F9
93231	cg11186962	5.21260511367784e-07	MMP10_F9
93232	cg11188318	2.1773938366824e-06	MMP10_F9
93233	cg11188483	1.00001854492283e-05	MMP10_F9
93234	cg11189251	1.14604163798972e-05	MMP10_F9
93235	cg11190155	1.55675491865977e-06	MMP10_F9
93236	cg11192055	-1.79714078287677e-05	MMP10_F9
93237	cg11193635	1.23578131779254e-05	MMP10_F9
93238	cg11195494	2.7475367409853e-06	MMP10_F9
93239	cg11196693	-9.23667910287296e-07	MMP10_F9
93240	cg11196821	-1.7481713175515e-05	MMP10_F9
93241	cg11197061	1.92249783359749e-05	MMP10_F9
93242	cg11197418	1.39312533447633e-05	MMP10_F9
93243	cg11197945	-3.88430338546135e-06	MMP10_F9
93244	cg11198596	-1.97416872424081e-05	MMP10_F9
93245	cg11198734	-1.87494414248717e-07	MMP10_F9
93246	cg11198863	2.32301888793591e-07	MMP10_F9
93247	cg11199036	4.57209767860808e-06	MMP10_F9
93248	cg11200930	-2.39001610704554e-05	MMP10_F9
93249	cg11201710	-9.36674375859907e-06	MMP10_F9
93250	cg11203156	4.25019184159498e-07	MMP10_F9
93251	cg11203330	-2.57979751199026e-06	MMP10_F9
93252	cg11205552	1.88190051019986e-05	MMP10_F9
93253	cg11208165	6.62312797810335e-06	MMP10_F9
93254	cg11209249	-2.40345019800591e-06	MMP10_F9
93255	cg11209289	2.63674398206688e-05	MMP10_F9
93256	cg11209338	3.35582341697344e-06	MMP10_F9
93257	cg11209832	1.51516638839482e-05	MMP10_F9
93258	cg11210604	-4.72951501106045e-08	MMP10_F9
93259	cg11211486	-1.65461522238693e-07	MMP10_F9
93260	cg11211952	1.96641532926728e-06	MMP10_F9
93261	cg11213348	-8.63681797307823e-07	MMP10_F9
93262	cg11215621	1.24368174387244e-06	MMP10_F9
93263	cg11217666	1.10455965026783e-05	MMP10_F9
93264	cg11217934	6.31916152493076e-06	MMP10_F9
93265	cg11218092	3.61287238789386e-07	MMP10_F9
93266	cg11218619	-6.63264437937526e-06	MMP10_F9
93267	cg11219400	3.64805626747095e-06	MMP10_F9
93268	cg11219411	-2.26700507610968e-06	MMP10_F9
93269	cg11221400	-6.75492821892438e-06	MMP10_F9
93270	cg11223367	3.25169793379517e-07	MMP10_F9
93271	cg11224188	-9.17438551670363e-07	MMP10_F9
93272	cg11224271	1.15941993964709e-06	MMP10_F9
93273	cg11224603	8.39323208199279e-07	MMP10_F9
93274	cg11225297	-5.69948688923254e-06	MMP10_F9
93275	cg11227576	2.03405864259338e-06	MMP10_F9
93276	cg11228005	5.15981741832769e-06	MMP10_F9
93277	cg11228744	1.86781843736999e-05	MMP10_F9
93278	cg11229273	-4.6628262983742e-05	MMP10_F9
93279	cg11229284	1.04357990014084e-06	MMP10_F9
93280	cg11229862	9.8432374104571e-06	MMP10_F9
93281	cg11232478	-4.91765419464727e-06	MMP10_F9
93282	cg11232868	8.54402213680001e-06	MMP10_F9
93283	cg11233163	-2.96482972649979e-06	MMP10_F9
93284	cg11234564	4.729775973935e-07	MMP10_F9
93285	cg11235498	4.12607239355351e-06	MMP10_F9
93286	cg11235602	2.67032265834131e-05	MMP10_F9
93287	cg11235871	4.8211793825457e-07	MMP10_F9
93288	cg11236520	-4.17957849178138e-06	MMP10_F9
93289	cg11236526	8.27723461980604e-06	MMP10_F9
93290	cg11236746	-5.87039354963118e-05	MMP10_F9
93291	cg11236795	-2.97922034711612e-05	MMP10_F9
93292	cg11237115	1.09655363612698e-06	MMP10_F9
93293	cg11237495	6.41606166580993e-06	MMP10_F9
93294	cg11238669	2.13780385703683e-05	MMP10_F9
93295	cg11238995	9.06825405406314e-06	MMP10_F9
93296	cg11239335	-2.62980054195783e-07	MMP10_F9
93297	cg11239633	-3.56958267757861e-06	MMP10_F9
93298	cg11252792	5.61117301765526e-06	MMP10_F9
93299	cg11256445	-5.81523311527693e-06	MMP10_F9
93300	cg11261958	-2.39764711944245e-05	MMP10_F9
93301	cg11264669	3.84321588395933e-07	MMP10_F9
93302	cg11265319	2.83025695814302e-06	MMP10_F9
93303	cg11265843	7.00014562749104e-06	MMP10_F9
93304	cg11265874	-2.47205450939102e-05	MMP10_F9
93305	cg11265952	-3.33481492420121e-06	MMP10_F9
93306	cg11266081	1.84276724511474e-05	MMP10_F9
93307	cg11266874	2.23832861843416e-06	MMP10_F9
93308	cg11268077	-2.77770198446222e-05	MMP10_F9
93309	cg11270070	-2.3391218993434e-06	MMP10_F9
93310	cg11270278	-4.39161492771373e-05	MMP10_F9
93311	cg11271830	1.46991196245184e-05	MMP10_F9
93312	cg11272515	2.50695149243821e-06	MMP10_F9
93313	cg11273702	9.69359397425197e-07	MMP10_F9
93314	cg11274527	-7.59138343143647e-06	MMP10_F9
93315	cg11274856	-3.83413356989547e-05	MMP10_F9
93316	cg11275049	1.80182923341398e-05	MMP10_F9
93317	cg11276382	-4.57445339833251e-06	MMP10_F9
93318	cg11277156	-3.90310222098685e-06	MMP10_F9
93319	cg11277665	-1.11519855208471e-05	MMP10_F9
93320	cg11277834	-2.42187636616283e-05	MMP10_F9
93321	cg11278506	2.14080547301438e-06	MMP10_F9
93322	cg11279151	-1.82100623481726e-05	MMP10_F9
93323	cg11279488	4.74770937912943e-07	MMP10_F9
93324	cg11280108	-1.54420016507883e-05	MMP10_F9
93325	cg11280288	-2.61814550944e-05	MMP10_F9
93326	cg11280661	7.18110655096921e-06	MMP10_F9
93327	cg11282012	5.94152118660221e-06	MMP10_F9
93328	cg11282156	2.81924991837982e-05	MMP10_F9
93329	cg11282353	-7.42718852901684e-06	MMP10_F9
93330	cg11282718	2.55096768603124e-07	MMP10_F9
93331	cg11283100	-2.06076198901486e-06	MMP10_F9
93332	cg11283640	-8.03519495129325e-07	MMP10_F9
93333	cg11283995	2.49497827651086e-06	MMP10_F9
93334	cg11285843	5.2379508414565e-07	MMP10_F9
93335	cg11286742	-5.0561502180588e-05	MMP10_F9
93336	cg11286907	8.67647608484872e-07	MMP10_F9
93337	cg11287400	-3.16707158177287e-06	MMP10_F9
93338	cg11287475	-5.69750246624329e-06	MMP10_F9
93339	cg11288693	-3.0007547582376e-05	MMP10_F9
93340	cg11289777	-1.39237972093271e-05	MMP10_F9
93341	cg11291081	9.09350766710857e-06	MMP10_F9
93342	cg11291773	1.42753385942957e-05	MMP10_F9
93343	cg11292769	2.52877825060969e-07	MMP10_F9
93344	cg11293176	-1.39309596197212e-05	MMP10_F9
93345	cg11293699	-3.86477420345108e-06	MMP10_F9
93346	cg11293800	2.12150230916682e-05	MMP10_F9
93347	cg11294283	3.70123142870424e-06	MMP10_F9
93348	cg11294835	7.69009303455395e-06	MMP10_F9
93349	cg11295935	-3.14620974081404e-06	MMP10_F9
93350	cg11297934	2.58882497455718e-06	MMP10_F9
93351	cg11299168	1.04130721326673e-07	MMP10_F9
93352	cg11299991	1.91787040936538e-05	MMP10_F9
93353	cg11300208	3.16583970657165e-05	MMP10_F9
93354	cg11301250	6.37513399342281e-06	MMP10_F9
93355	cg11301513	-8.8006432847887e-08	MMP10_F9
93356	cg11302533	2.18720597390025e-06	MMP10_F9
93357	cg11303738	-1.95480404922141e-05	MMP10_F9
93358	cg11303795	7.30597107107326e-06	MMP10_F9
93359	cg11304682	1.93548542202734e-05	MMP10_F9
93360	cg11305134	3.21563219275456e-06	MMP10_F9
93361	cg11307417	1.45805881649126e-05	MMP10_F9
93362	cg11308690	9.56455045137362e-07	MMP10_F9
93363	cg11308937	-3.14482606598155e-07	MMP10_F9
93364	cg11311190	1.52013741395733e-05	MMP10_F9
93365	cg11311564	2.51208652547306e-07	MMP10_F9
93366	cg11313065	1.12483656970922e-07	MMP10_F9
93367	cg11313124	4.61023516649278e-06	MMP10_F9
93368	cg11314274	1.27483697008549e-06	MMP10_F9
93369	cg11314818	1.15988047013262e-06	MMP10_F9
93370	cg11316296	-1.10113992545815e-06	MMP10_F9
93371	cg11316751	-2.63882153998641e-06	MMP10_F9
93372	cg11318690	1.48100140344522e-05	MMP10_F9
93373	cg11318906	-6.35340465003259e-06	MMP10_F9
93374	cg11319362	-9.12065964636139e-07	MMP10_F9
93375	cg11320271	1.31879251819367e-06	MMP10_F9
93376	cg11321190	3.44848592399351e-05	MMP10_F9
93377	cg11321939	3.65767637666771e-07	MMP10_F9
93378	cg11324650	-8.41419713839215e-06	MMP10_F9
93379	cg11324832	-7.64712625880954e-06	MMP10_F9
93380	cg11325180	-1.1106035024929e-05	MMP10_F9
93381	cg11325249	-8.80306937858434e-06	MMP10_F9
93382	cg11325267	1.37970143634053e-05	MMP10_F9
93383	cg11326134	3.02846213218397e-06	MMP10_F9
93384	cg11326415	8.09478208668173e-05	MMP10_F9
93385	cg11326485	1.79839816267351e-07	MMP10_F9
93386	cg11333436	-3.50793364568041e-07	MMP10_F9
93387	cg11334070	2.81561832692967e-06	MMP10_F9
93388	cg11335536	2.08014555233631e-05	MMP10_F9
93389	cg11336053	-1.43348909810611e-06	MMP10_F9
93390	cg11336987	9.7713175979758e-06	MMP10_F9
93391	cg11337598	7.43241792749069e-07	MMP10_F9
93392	cg11337765	-2.53868620656521e-07	MMP10_F9
93393	cg11338178	6.84546905699597e-06	MMP10_F9
93394	cg11338339	2.5381568873752e-06	MMP10_F9
93395	cg11338345	2.31975783092077e-05	MMP10_F9
93396	cg11338745	-4.05594252905245e-05	MMP10_F9
93397	cg11339849	9.13508793404111e-06	MMP10_F9
93398	cg11340830	7.10477134244441e-06	MMP10_F9
93399	cg11341144	-3.37579531241297e-05	MMP10_F9
93400	cg11341215	-1.98586635794165e-05	MMP10_F9
93401	cg11343938	2.17664547821772e-07	MMP10_F9
93402	cg11346837	-3.06237839267013e-06	MMP10_F9
93403	cg11356290	1.23070714972455e-07	MMP10_F9
93404	cg11357079	-5.95058770709684e-06	MMP10_F9
93405	cg11359984	7.00308549690858e-06	MMP10_F9
93406	cg11360689	-2.80647791293028e-05	MMP10_F9
93407	cg11360860	-8.56596669502449e-06	MMP10_F9
93408	cg11361636	4.66310564330257e-07	MMP10_F9
93409	cg11361691	5.61557068588171e-06	MMP10_F9
93410	cg11362010	6.68170774328385e-06	MMP10_F9
93411	cg11362596	-4.8545236558255e-06	MMP10_F9
93412	cg11362770	3.19052543627015e-06	MMP10_F9
93413	cg11363229	5.92476398279773e-07	MMP10_F9
93414	cg11363877	-5.30950061695801e-06	MMP10_F9
93415	cg11364645	7.59896618347762e-07	MMP10_F9
93416	cg11365360	2.63977994130351e-06	MMP10_F9
93417	cg11365440	-4.14757467471008e-06	MMP10_F9
93418	cg11366748	-2.51115174892166e-05	MMP10_F9
93419	cg11367901	1.31037286463099e-05	MMP10_F9
93420	cg11368438	-5.15350916742901e-06	MMP10_F9
93421	cg11368597	5.25241965755722e-07	MMP10_F9
93422	cg11369206	1.5490226493912e-06	MMP10_F9
93423	cg11370064	2.50060885768319e-05	MMP10_F9
93424	cg11371851	8.16129379594897e-06	MMP10_F9
93425	cg11374425	-9.48259562899884e-08	MMP10_F9
93426	cg11374834	-5.65250465566953e-06	MMP10_F9
93427	cg11375831	-3.27505856983327e-06	MMP10_F9
93428	cg11376080	1.27249234207317e-05	MMP10_F9
93429	cg11376330	5.73543829607551e-08	MMP10_F9
93430	cg11376607	-3.25537500757126e-05	MMP10_F9
93431	cg11377213	-3.79832118959666e-05	MMP10_F9
93432	cg11377277	4.78605055724984e-06	MMP10_F9
93433	cg11378484	-1.24615026912488e-06	MMP10_F9
93434	cg11379756	5.51208019475026e-06	MMP10_F9
93435	cg11380072	1.6504063919184e-06	MMP10_F9
93436	cg11380748	3.10712650997475e-06	MMP10_F9
93437	cg11381404	-1.95726280965899e-05	MMP10_F9
93438	cg11381843	1.48763135438035e-06	MMP10_F9
93439	cg11382133	-1.18801100289094e-06	MMP10_F9
93440	cg11382198	5.73609698961196e-07	MMP10_F9
93441	cg11382241	1.78558677430493e-05	MMP10_F9
93442	cg11383291	-3.38721613410814e-06	MMP10_F9
93443	cg11383427	-4.79148476497732e-06	MMP10_F9
93444	cg11383798	8.84593862414002e-06	MMP10_F9
93445	cg11383981	5.47996130951486e-06	MMP10_F9
93446	cg11384014	1.01877266917117e-05	MMP10_F9
93447	cg11384281	7.21880423224854e-07	MMP10_F9
93448	cg11384718	2.78614187239198e-07	MMP10_F9
93449	cg11384848	1.04850401852179e-05	MMP10_F9
93450	cg11386711	-1.18556408988932e-05	MMP10_F9
93451	cg11387073	-7.10772234912775e-08	MMP10_F9
93452	cg11387368	-6.26258234579446e-06	MMP10_F9
93453	cg11390468	7.22429438557169e-06	MMP10_F9
93454	cg11390741	-3.30079403489718e-06	MMP10_F9
93455	cg11397854	-3.80669155817694e-06	MMP10_F9
93456	cg11408019	1.80037904624761e-06	MMP10_F9
93457	cg11409308	-6.94981573462931e-06	MMP10_F9
93458	cg11409594	7.74708038923559e-06	MMP10_F9
93459	cg11410023	-5.57265231571534e-06	MMP10_F9
93460	cg11410859	2.23506750996702e-06	MMP10_F9
93461	cg11411107	2.08705487965678e-06	MMP10_F9
93462	cg11411968	5.3906117786973e-06	MMP10_F9
93463	cg11412230	-9.20419525135437e-06	MMP10_F9
93464	cg11412523	-2.7844878492179e-05	MMP10_F9
93465	cg11413581	5.92790303324598e-06	MMP10_F9
93466	cg11414666	2.22429649031001e-06	MMP10_F9
93467	cg11417259	1.5524477771941e-05	MMP10_F9
93468	cg11417598	-1.39369713181731e-05	MMP10_F9
93469	cg11418681	-3.18876954300777e-05	MMP10_F9
93470	cg11418967	-1.47842046295022e-06	MMP10_F9
93471	cg11419262	3.13011733384871e-06	MMP10_F9
93472	cg11419670	-7.3790594622277e-06	MMP10_F9
93473	cg11421073	-3.32930767666144e-05	MMP10_F9
93474	cg11422337	1.03026340219208e-07	MMP10_F9
93475	cg11423909	-8.88150999169301e-06	MMP10_F9
93476	cg11424665	1.63844401980385e-06	MMP10_F9
93477	cg11427377	7.07615764642706e-06	MMP10_F9
93478	cg11427510	-3.58281206013988e-07	MMP10_F9
93479	cg11427900	-5.88321952033418e-06	MMP10_F9
93480	cg11428189	-1.57947182866404e-05	MMP10_F9
93481	cg11430718	-5.17673458388767e-06	MMP10_F9
93482	cg11431257	-1.42633658935694e-07	MMP10_F9
93483	cg11431723	2.06172996815286e-05	MMP10_F9
93484	cg11431957	3.80083749971624e-06	MMP10_F9
93485	cg11432034	7.46268814641412e-06	MMP10_F9
93486	cg11434762	-1.00675014158415e-05	MMP10_F9
93487	cg11437253	4.36898597765364e-06	MMP10_F9
93488	cg11437923	-9.33966042207423e-06	MMP10_F9
93489	cg11438039	-6.14824201298193e-06	MMP10_F9
93490	cg11438441	-2.56720889314818e-07	MMP10_F9
93491	cg11439186	3.18555487235444e-06	MMP10_F9
93492	cg11440030	-4.65891696882329e-06	MMP10_F9
93493	cg11440344	-6.24913987676351e-06	MMP10_F9
93494	cg11440409	4.91036446432632e-07	MMP10_F9
93495	cg11441891	7.98320241358335e-06	MMP10_F9
93496	cg11442052	5.37492564755084e-06	MMP10_F9
93497	cg11442381	-8.51805802460101e-07	MMP10_F9
93498	cg11443506	-3.29911183708188e-05	MMP10_F9
93499	cg11450810	3.94100415947398e-06	MMP10_F9
93500	cg11458642	4.44761423308268e-06	MMP10_F9
93501	cg11472786	-2.78989087412048e-06	MMP10_F9
93502	cg11483789	-1.49931198228744e-06	MMP10_F9
93503	cg11484936	-6.44807275648544e-07	MMP10_F9
93504	cg11485012	2.26242764474939e-05	MMP10_F9
93505	cg11485152	-2.77855240289884e-05	MMP10_F9
93506	cg11485602	4.05942813466369e-06	MMP10_F9
93507	cg11485946	7.59088626751935e-07	MMP10_F9
93508	cg11486094	-1.36559007744693e-06	MMP10_F9
93509	cg11488033	6.47909064199858e-06	MMP10_F9
93510	cg11489389	3.4277843528136e-06	MMP10_F9
93511	cg11489638	-2.83018923591915e-05	MMP10_F9
93512	cg11490961	-2.72742231531778e-06	MMP10_F9
93513	cg11491074	1.33522995483997e-06	MMP10_F9
93514	cg11491284	2.47597938175882e-06	MMP10_F9
93515	cg11491652	-4.08771758545692e-06	MMP10_F9
93516	cg11492723	-6.60059833778279e-05	MMP10_F9
93517	cg11492856	-4.41948966295779e-06	MMP10_F9
93518	cg11492964	9.38208068013281e-06	MMP10_F9
93519	cg11494149	7.02009846523252e-06	MMP10_F9
93520	cg11494437	1.12687065192845e-06	MMP10_F9
93521	cg11494444	-4.89158700738247e-06	MMP10_F9
93522	cg11495915	-6.87362043455882e-08	MMP10_F9
93523	cg11496093	1.82331663278399e-06	MMP10_F9
93524	cg11496559	2.76490450246748e-06	MMP10_F9
93525	cg11496747	-3.10392437533724e-06	MMP10_F9
93526	cg11496753	-4.19728926966624e-06	MMP10_F9
93527	cg11504646	-1.95776575247317e-05	MMP10_F9
93528	cg11532513	1.52332002299915e-05	MMP10_F9
93529	cg11539064	7.40466051258457e-08	MMP10_F9
93530	cg11540771	1.29456343490679e-05	MMP10_F9
93531	cg11542789	-7.96380668758456e-07	MMP10_F9
93532	cg11545314	9.25015429879477e-07	MMP10_F9
93533	cg11551565	3.53713051117191e-06	MMP10_F9
93534	cg11555926	1.26328764873434e-06	MMP10_F9
93535	cg11557929	-1.55871285191212e-05	MMP10_F9
93536	cg11558820	8.36514599473685e-07	MMP10_F9
93537	cg11559598	5.21262140867795e-06	MMP10_F9
93538	cg11559680	1.52490289333317e-05	MMP10_F9
93539	cg11560119	8.962817636049e-06	MMP10_F9
93540	cg11560312	-9.59439840823869e-07	MMP10_F9
93541	cg11560589	7.87657619286637e-06	MMP10_F9
93542	cg11563860	4.76720897850047e-06	MMP10_F9
93543	cg11564042	1.06350244091389e-06	MMP10_F9
93544	cg11565377	1.04374312836005e-06	MMP10_F9
93545	cg11566054	1.24438995571685e-07	MMP10_F9
93546	cg11566131	3.58470965133137e-06	MMP10_F9
93547	cg11566152	4.4412479239502e-06	MMP10_F9
93548	cg11566561	7.61286583918046e-06	MMP10_F9
93549	cg11566975	-1.67104160126269e-05	MMP10_F9
93550	cg11568379	-3.89793612251762e-05	MMP10_F9
93551	cg11569531	-1.18942030685291e-05	MMP10_F9
93552	cg11570931	1.83367846159592e-06	MMP10_F9
93553	cg11571943	2.33344252649794e-06	MMP10_F9
93554	cg11572655	5.94146228781913e-06	MMP10_F9
93555	cg11574180	6.09241680021685e-07	MMP10_F9
93556	cg11576436	3.63360585250678e-08	MMP10_F9
93557	cg11577196	-3.85858789605004e-06	MMP10_F9
93558	cg11577361	6.97135770894598e-08	MMP10_F9
93559	cg11578066	5.60391465720058e-07	MMP10_F9
93560	cg11580026	1.47320923954351e-05	MMP10_F9
93561	cg11581280	-1.90272728218713e-05	MMP10_F9
93562	cg11582166	-3.03534791660772e-05	MMP10_F9
93563	cg11584236	-2.13770816414434e-06	MMP10_F9
93564	cg11584376	-1.61281450717641e-05	MMP10_F9
93565	cg11585767	1.06782199193689e-06	MMP10_F9
93566	cg11587811	1.91494095328535e-05	MMP10_F9
93567	cg11588710	1.10137283811405e-06	MMP10_F9
93568	cg11589374	2.51084223753183e-06	MMP10_F9
93569	cg11589536	-2.61000661158952e-05	MMP10_F9
93570	cg11589699	-1.55341356501759e-05	MMP10_F9
93571	cg11590700	1.42488957064181e-06	MMP10_F9
93572	cg11591485	-7.69882881328354e-07	MMP10_F9
93573	cg11592576	-6.26380138059391e-06	MMP10_F9
93574	cg11593482	-5.7968757901032e-07	MMP10_F9
93575	cg11593729	5.30626577717965e-06	MMP10_F9
93576	cg11593791	2.18486857175462e-07	MMP10_F9
93577	cg11594731	-8.18273552531304e-06	MMP10_F9
93578	cg11594770	1.7869334392384e-05	MMP10_F9
93579	cg11595270	1.42891492976743e-06	MMP10_F9
93580	cg11597332	-6.22495932075478e-08	MMP10_F9
93581	cg11598561	8.01123853177819e-06	MMP10_F9
93582	cg11598736	1.97172845961397e-06	MMP10_F9
93583	cg11598976	9.00391084915413e-07	MMP10_F9
93584	cg11599998	2.76185438936291e-07	MMP10_F9
93585	cg11600697	-1.66104000064118e-06	MMP10_F9
93586	cg11600734	-6.67092316567471e-05	MMP10_F9
93587	cg11601932	-8.95993338898297e-07	MMP10_F9
93588	cg11602148	-3.41948658729181e-06	MMP10_F9
93589	cg11602485	-9.84031260901295e-07	MMP10_F9
93590	cg11602901	-9.34216350822843e-06	MMP10_F9
93591	cg11603443	9.87686745523882e-07	MMP10_F9
93592	cg11605617	-5.32964373945148e-07	MMP10_F9
93593	cg11607276	-7.01829019043944e-07	MMP10_F9
93594	cg11607648	7.48982727979832e-07	MMP10_F9
93595	cg11607701	-7.94131097365853e-06	MMP10_F9
93596	cg11609568	1.78352384703458e-07	MMP10_F9
93597	cg11610002	-7.70050162059474e-07	MMP10_F9
93598	cg11610140	-4.61533269819796e-06	MMP10_F9
93599	cg11610350	-2.74372460904577e-06	MMP10_F9
93600	cg11610831	-1.76389677233878e-05	MMP10_F9
93601	cg11612291	1.86555729142326e-06	MMP10_F9
93602	cg11612799	1.64009944377823e-05	MMP10_F9
93603	cg11613427	-2.16422009056928e-07	MMP10_F9
93604	cg11614451	5.28128553641341e-06	MMP10_F9
93605	cg11614513	-1.28727641366127e-05	MMP10_F9
93606	cg11615464	-5.93955348126913e-07	MMP10_F9
93607	cg11615607	-3.24945520308515e-06	MMP10_F9
93608	cg11616271	1.41673269221984e-06	MMP10_F9
93609	cg11616285	-4.85319552174748e-06	MMP10_F9
93610	cg11616380	1.50119079480104e-06	MMP10_F9
93611	cg11616732	1.95258827106085e-05	MMP10_F9
93612	cg11620689	-2.4238030932809e-05	MMP10_F9
93613	cg11620984	-1.48941365711821e-06	MMP10_F9
93614	cg11622008	6.33898772663486e-06	MMP10_F9
93615	cg11622516	2.16224257155804e-06	MMP10_F9
93616	cg11624728	-8.96536635238848e-06	MMP10_F9
93617	cg11624780	3.57341046896916e-06	MMP10_F9
93618	cg11625262	6.86485806832745e-08	MMP10_F9
93619	cg11625933	-1.9556214289326e-05	MMP10_F9
93620	cg11626153	-7.86374821585479e-06	MMP10_F9
93621	cg11628282	3.032815708492e-06	MMP10_F9
93622	cg11628541	3.42315705919522e-07	MMP10_F9
93623	cg11629460	3.33773600988701e-08	MMP10_F9
93624	cg11629955	1.28635914332105e-05	MMP10_F9
93625	cg11630135	2.99018357771324e-07	MMP10_F9
93626	cg11630154	2.60325610422013e-06	MMP10_F9
93627	cg11630392	1.10206224511317e-05	MMP10_F9
93628	cg11630696	6.90068247928058e-06	MMP10_F9
93629	cg11631334	1.32168913929277e-05	MMP10_F9
93630	cg11632238	7.61316541534056e-06	MMP10_F9
93631	cg11632438	1.78583436584965e-05	MMP10_F9
93632	cg11632652	-3.0544012583915e-05	MMP10_F9
93633	cg11635053	7.25717126335026e-07	MMP10_F9
93634	cg11635155	-8.03565919692354e-06	MMP10_F9
93635	cg11638320	2.69944875464938e-06	MMP10_F9
93636	cg11639225	2.43594283985607e-06	MMP10_F9
93637	cg11639692	1.12944004633214e-06	MMP10_F9
93638	cg11640591	1.43020537683864e-06	MMP10_F9
93639	cg11640740	3.01337297159157e-06	MMP10_F9
93640	cg11641611	4.99787447496339e-06	MMP10_F9
93641	cg11642106	-5.78552850425219e-07	MMP10_F9
93642	cg11642298	-3.02485358202909e-05	MMP10_F9
93643	cg11642501	6.36810458383219e-07	MMP10_F9
93644	cg11642909	-9.67736546142062e-06	MMP10_F9
93645	cg11643285	-2.05210791319946e-05	MMP10_F9
93646	cg11644349	-6.42888184399014e-06	MMP10_F9
93647	cg11644621	1.90378121586622e-06	MMP10_F9
93648	cg11645453	-2.27000093645333e-06	MMP10_F9
93649	cg11646135	3.99269846578314e-06	MMP10_F9
93650	cg11661534	2.63022922989907e-05	MMP10_F9
93651	cg11663289	9.05595994179892e-07	MMP10_F9
93652	cg11663376	-1.06502086476676e-05	MMP10_F9
93653	cg11663481	6.56285197762463e-07	MMP10_F9
93654	cg11663600	8.08644059774041e-06	MMP10_F9
93655	cg11664223	2.93849359588646e-07	MMP10_F9
93656	cg11665333	6.16868498640505e-10	MMP10_F9
93657	cg11668053	-1.87521820759231e-05	MMP10_F9
93658	cg11668561	-7.53323593656587e-06	MMP10_F9
93659	cg11674381	-3.00172385610802e-05	MMP10_F9
93660	cg11680236	4.78604992222352e-07	MMP10_F9
93661	cg11680442	1.94262050190089e-07	MMP10_F9
93662	cg11687036	1.2685443990524e-05	MMP10_F9
93663	cg11702866	-3.98885380739633e-06	MMP10_F9
93664	cg11704396	-3.49851208627058e-07	MMP10_F9
93665	cg11704818	-1.37519403017581e-05	MMP10_F9
93666	cg11724602	-1.63932846469822e-05	MMP10_F9
93667	cg11726229	-2.90315621048778e-05	MMP10_F9
93668	cg11727252	-8.5551898996786e-06	MMP10_F9
93669	cg11728787	-6.53496365764804e-06	MMP10_F9
93670	cg11729363	1.47137004465939e-06	MMP10_F9
93671	cg11730195	-2.75748512870165e-07	MMP10_F9
93672	cg11731437	-1.1266397603938e-05	MMP10_F9
93673	cg11732673	-2.0689340095899e-05	MMP10_F9
93674	cg11733272	-1.42646713597231e-07	MMP10_F9
93675	cg11733626	6.30217093477373e-06	MMP10_F9
93676	cg11733675	1.85266526706647e-06	MMP10_F9
93677	cg11734112	-1.20514567123445e-05	MMP10_F9
93678	cg11734164	6.94875350637194e-06	MMP10_F9
93679	cg11735305	2.67414610852777e-07	MMP10_F9
93680	cg11735308	-2.10628832871069e-07	MMP10_F9
93681	cg11737081	1.81859848569059e-06	MMP10_F9
93682	cg11737164	3.50746457313718e-06	MMP10_F9
93683	cg11740138	-4.87146556809082e-06	MMP10_F9
93684	cg11740416	-2.34080963456537e-05	MMP10_F9
93685	cg11741004	2.27065052749737e-05	MMP10_F9
93686	cg11741902	8.01880791809996e-07	MMP10_F9
93687	cg11743795	-1.06664718047034e-06	MMP10_F9
93688	cg11743827	3.18718588582509e-06	MMP10_F9
93689	cg11755245	3.96629740870035e-06	MMP10_F9
93690	cg11755372	-1.58614861064445e-05	MMP10_F9
93691	cg11759378	-1.94154259486383e-05	MMP10_F9
93692	cg11761535	3.79733953480087e-07	MMP10_F9
93693	cg11774633	-3.28735000216508e-06	MMP10_F9
93694	cg11776124	5.90524701944935e-06	MMP10_F9
93695	cg11786750	2.96548202452905e-06	MMP10_F9
93696	cg11787839	3.53298901182108e-06	MMP10_F9
93697	cg11789444	3.49556557530366e-06	MMP10_F9
93698	cg11795832	-1.07772054303918e-05	MMP10_F9
93699	cg11796219	-2.60368261692636e-05	MMP10_F9
93700	cg11796861	-1.32756030707979e-05	MMP10_F9
93701	cg11798489	3.90510112636184e-06	MMP10_F9
93702	cg11799511	8.51200803761333e-07	MMP10_F9
93703	cg11800013	1.93572577234163e-07	MMP10_F9
93704	cg11802274	3.24975502039633e-06	MMP10_F9
93705	cg11802842	-4.26736416701414e-06	MMP10_F9
93706	cg11802985	-2.12641004770501e-06	MMP10_F9
93707	cg11803660	-1.13941910005263e-05	MMP10_F9
93708	cg11803871	-6.02269434979817e-06	MMP10_F9
93709	cg11804239	-1.50625041947246e-05	MMP10_F9
93710	cg11804725	1.6180446180512e-05	MMP10_F9
93711	cg11804953	-4.58460166540533e-06	MMP10_F9
93712	cg11806102	7.19942213480453e-06	MMP10_F9
93713	cg11810961	2.59326208832444e-06	MMP10_F9
93714	cg11812218	-7.16654854512496e-07	MMP10_F9
93715	cg11815811	1.87421979195358e-06	MMP10_F9
93716	cg11815980	5.54305823039969e-06	MMP10_F9
93717	cg11816434	-2.31938331407175e-06	MMP10_F9
93718	cg11816769	1.9152215138828e-06	MMP10_F9
93719	cg11816838	8.27409323739573e-08	MMP10_F9
93720	cg11816841	8.20153576504529e-07	MMP10_F9
93721	cg11819013	1.38193981570005e-06	MMP10_F9
93722	cg11819637	3.58564111284268e-06	MMP10_F9
93723	cg11826708	2.26698676349143e-06	MMP10_F9
93724	cg11827595	1.17322232517864e-06	MMP10_F9
93725	cg11827976	-9.33976585255557e-07	MMP10_F9
93726	cg11828510	-1.34840734165551e-05	MMP10_F9
93727	cg11828621	-3.63774228413954e-06	MMP10_F9
93728	cg11829528	-4.34185100855312e-06	MMP10_F9
93729	cg11830695	7.68719416740546e-06	MMP10_F9
93730	cg11830761	-2.32385757781056e-05	MMP10_F9
93731	cg11831006	9.13440962805478e-06	MMP10_F9
93732	cg11831058	1.04177442828574e-06	MMP10_F9
93733	cg11833001	8.96756411658481e-06	MMP10_F9
93734	cg11835020	2.02555859736113e-06	MMP10_F9
93735	cg11835098	9.61286385679713e-07	MMP10_F9
93736	cg11837391	-4.40776222312078e-06	MMP10_F9
93737	cg11839365	-2.19538428371311e-06	MMP10_F9
93738	cg11839681	-3.16376973251258e-05	MMP10_F9
93739	cg11839815	-1.81524887469236e-05	MMP10_F9
93740	cg11840984	1.17465854798167e-05	MMP10_F9
93741	cg11841349	4.81380233033264e-06	MMP10_F9
93742	cg11841863	-3.88359945757658e-05	MMP10_F9
93743	cg11843799	-7.08038004794118e-07	MMP10_F9
93744	cg11845045	2.87118945600763e-06	MMP10_F9
93745	cg11846174	5.97034165631591e-07	MMP10_F9
93746	cg11846236	-4.34070837722153e-07	MMP10_F9
93747	cg11852814	1.16781727404968e-06	MMP10_F9
93748	cg11853667	6.79487476742941e-06	MMP10_F9
93749	cg11854073	-4.02591026523332e-05	MMP10_F9
93750	cg11854227	-6.39301139836502e-06	MMP10_F9
93751	cg11854579	3.71818193674388e-06	MMP10_F9
93752	cg11855022	1.25966192338767e-06	MMP10_F9
93753	cg11855705	3.76717747927144e-06	MMP10_F9
93754	cg11857210	-3.2032953949129e-05	MMP10_F9
93755	cg11857626	-1.69693594192767e-06	MMP10_F9
93756	cg11858213	-1.63662653488836e-05	MMP10_F9
93757	cg11861043	1.12275026360074e-06	MMP10_F9
93758	cg11861511	1.83124630672991e-06	MMP10_F9
93759	cg11861766	-3.09011162329431e-05	MMP10_F9
93760	cg11862731	1.16160104180486e-06	MMP10_F9
93761	cg11862758	7.37403391445839e-06	MMP10_F9
93762	cg11863854	-7.2242672014084e-06	MMP10_F9
93763	cg11865513	-2.37396723505515e-05	MMP10_F9
93764	cg11865578	-7.70055883728465e-06	MMP10_F9
93765	cg11866331	-8.19791718623454e-07	MMP10_F9
93766	cg11866943	-3.11256524320216e-05	MMP10_F9
93767	cg11867616	1.19395961658389e-05	MMP10_F9
93768	cg11869049	-2.5348329534945e-05	MMP10_F9
93769	cg11869695	-3.4455217531459e-05	MMP10_F9
93770	cg11870261	8.74757020403931e-07	MMP10_F9
93771	cg11870309	-3.84285837779509e-06	MMP10_F9
93772	cg11870455	2.1828634075301e-06	MMP10_F9
93773	cg11871739	-8.49190141019653e-06	MMP10_F9
93774	cg11872583	-2.4785179388107e-05	MMP10_F9
93775	cg11873667	1.16900134997809e-06	MMP10_F9
93776	cg11874143	6.06121150636182e-06	MMP10_F9
93777	cg11874272	-4.76288505529206e-06	MMP10_F9
93778	cg11874323	9.22532384564206e-06	MMP10_F9
93779	cg11874451	-9.73012187400641e-06	MMP10_F9
93780	cg11875060	-1.00603418940631e-06	MMP10_F9
93781	cg11876013	-5.16633425860373e-07	MMP10_F9
93782	cg11876912	-4.6802911072756e-06	MMP10_F9
93783	cg11876979	-2.28975018490379e-07	MMP10_F9
93784	cg11882307	-5.12573920350869e-07	MMP10_F9
93785	cg11882358	-9.26346339457563e-06	MMP10_F9
93786	cg11882488	1.7971318142135e-05	MMP10_F9
93787	cg11882607	-2.84630091526262e-05	MMP10_F9
93788	cg11883737	-4.2081916151382e-07	MMP10_F9
93789	cg11883790	-9.75146165686085e-06	MMP10_F9
93790	cg11883836	-6.75339197153853e-05	MMP10_F9
93791	cg11884217	-4.49923171405314e-07	MMP10_F9
93792	cg11884656	8.53395316456275e-07	MMP10_F9
93793	cg11885357	-2.26512841116182e-05	MMP10_F9
93794	cg11885407	8.42085324794882e-07	MMP10_F9
93795	cg11886554	-1.28166531092834e-08	MMP10_F9
93796	cg11886884	-5.03695443033862e-07	MMP10_F9
93797	cg11887733	3.98775611553678e-06	MMP10_F9
93798	cg11888381	-3.72112097074622e-06	MMP10_F9
93799	cg11888747	-3.36308731329356e-07	MMP10_F9
93800	cg11890301	9.81087433708726e-06	MMP10_F9
93801	cg11890639	-5.91735968372163e-06	MMP10_F9
93802	cg11892747	3.24802446682019e-06	MMP10_F9
93803	cg11895596	8.54484852517046e-06	MMP10_F9
93804	cg11896170	4.75108020581156e-08	MMP10_F9
93805	cg11898358	1.9183802249537e-05	MMP10_F9
93806	cg11901034	-2.25320331176784e-06	MMP10_F9
93807	cg11901478	5.49778054817377e-07	MMP10_F9
93808	cg11902004	5.44190542905152e-07	MMP10_F9
93809	cg11902408	7.92974560198708e-06	MMP10_F9
93810	cg11903206	-4.94232977062034e-06	MMP10_F9
93811	cg11904686	-5.43846055554349e-06	MMP10_F9
93812	cg11905007	-4.76178377332299e-06	MMP10_F9
93813	cg11919271	-5.58013884373975e-05	MMP10_F9
93814	cg11921048	4.76832093254186e-06	MMP10_F9
93815	cg11921411	-7.46801298524865e-06	MMP10_F9
93816	cg11921736	-3.22440522050556e-05	MMP10_F9
93817	cg11923296	-1.00643499475313e-05	MMP10_F9
93818	cg11924653	3.83282742113139e-07	MMP10_F9
93819	cg11926020	1.79763200659748e-06	MMP10_F9
93820	cg11926063	-9.22738834057658e-06	MMP10_F9
93821	cg11926444	-2.20303231013265e-06	MMP10_F9
93822	cg11926537	4.10270455008021e-06	MMP10_F9
93823	cg11927260	1.35010786023005e-05	MMP10_F9
93824	cg11927995	-2.17344245238761e-05	MMP10_F9
93825	cg11928064	9.19392389275061e-06	MMP10_F9
93826	cg11929154	1.77263999063679e-05	MMP10_F9
93827	cg11929643	-5.30321204867435e-06	MMP10_F9
93828	cg11929898	1.60932883783661e-06	MMP10_F9
93829	cg11930722	-2.83426739915071e-06	MMP10_F9
93830	cg11930768	1.72230007877638e-07	MMP10_F9
93831	cg11931463	4.1715557059974e-05	MMP10_F9
93832	cg11931776	-1.91094672972988e-05	MMP10_F9
93833	cg11932158	-2.07054162591033e-05	MMP10_F9
93834	cg11932343	-8.10020224736541e-06	MMP10_F9
93835	cg11933047	-1.40642890138365e-06	MMP10_F9
93836	cg11935638	1.32310137546372e-05	MMP10_F9
93837	cg11936145	4.27225445782163e-07	MMP10_F9
93838	cg11937849	-1.77384363517749e-05	MMP10_F9
93839	cg11938051	1.67496299919497e-06	MMP10_F9
93840	cg11938367	-8.66970105110871e-06	MMP10_F9
93841	cg11939346	-1.89694251639015e-06	MMP10_F9
93842	cg11940285	2.91116302668623e-06	MMP10_F9
93843	cg11941060	1.90659651852185e-05	MMP10_F9
93844	cg11941428	9.14159433702278e-06	MMP10_F9
93845	cg11941507	1.64115732875942e-06	MMP10_F9
93846	cg11942594	4.02286350227487e-06	MMP10_F9
93847	cg11943839	-1.58406580002675e-06	MMP10_F9
93848	cg11944518	7.78522517161403e-06	MMP10_F9
93849	cg11946769	2.13603964428689e-06	MMP10_F9
93850	cg11951446	2.52335581613029e-06	MMP10_F9
93851	cg11975445	5.39917316367184e-07	MMP10_F9
93852	cg11979011	1.65436756452552e-05	MMP10_F9
93853	cg11980016	6.47379651544503e-06	MMP10_F9
93854	cg11980129	1.89749834476035e-06	MMP10_F9
93855	cg11984608	2.76453124729194e-06	MMP10_F9
93856	cg11992992	5.54565673425576e-06	MMP10_F9
93857	cg12005703	1.56458742807269e-06	MMP10_F9
93858	cg12018696	2.0137359800024e-06	MMP10_F9
93859	cg12019893	1.63391186892129e-05	MMP10_F9
93860	cg12019990	4.13221359080935e-06	MMP10_F9
93861	cg12021988	-1.80040979388474e-05	MMP10_F9
93862	cg12022102	-2.06937173178911e-05	MMP10_F9
93863	cg12023686	2.38940279112433e-05	MMP10_F9
93864	cg12023911	8.89068265317696e-06	MMP10_F9
93865	cg12024811	7.24424536882902e-06	MMP10_F9
93866	cg12024874	1.11684970341255e-06	MMP10_F9
93867	cg12027068	3.74175136608484e-05	MMP10_F9
93868	cg12027424	-9.35979722449711e-06	MMP10_F9
93869	cg12030002	1.15721292952352e-06	MMP10_F9
93870	cg12030301	-2.31686145418891e-06	MMP10_F9
93871	cg12030667	-1.76889003956855e-05	MMP10_F9
93872	cg12030677	-3.0376874212503e-05	MMP10_F9
93873	cg12031182	3.2827161024441e-06	MMP10_F9
93874	cg12031396	-5.87989856250194e-07	MMP10_F9
93875	cg12048331	5.6438609094407e-05	MMP10_F9
93876	cg12048552	3.53897758906075e-06	MMP10_F9
93877	cg12051613	8.45146197395782e-06	MMP10_F9
93878	cg12058646	2.43379826083879e-06	MMP10_F9
93879	cg12059012	-1.1684943671288e-07	MMP10_F9
93880	cg12061640	1.58479264609927e-06	MMP10_F9
93881	cg12062324	2.52534899664687e-06	MMP10_F9
93882	cg12062464	1.25301969035072e-07	MMP10_F9
93883	cg12065366	7.92348131709777e-06	MMP10_F9
93884	cg12069042	6.26871437222414e-06	MMP10_F9
93885	cg12069309	-4.74715986439899e-07	MMP10_F9
93886	cg12069553	2.12504515882269e-06	MMP10_F9
93887	cg12074057	4.07940981524522e-06	MMP10_F9
93888	cg12074545	2.26870204444238e-06	MMP10_F9
93889	cg12074728	2.67197725395933e-06	MMP10_F9
93890	cg12074966	3.5535364107254e-06	MMP10_F9
93891	cg12075144	-1.36462156947389e-07	MMP10_F9
93892	cg12075202	-2.5030693119358e-05	MMP10_F9
93893	cg12077433	3.89192796485969e-05	MMP10_F9
93894	cg12079597	-2.66883274104138e-06	MMP10_F9
93895	cg12080157	3.21045200657293e-05	MMP10_F9
93896	cg12081282	1.48299471742733e-05	MMP10_F9
93897	cg12083990	1.77726888631067e-05	MMP10_F9
93898	cg12084388	-2.61758574175143e-07	MMP10_F9
93899	cg12084407	-5.58448068191725e-06	MMP10_F9
93900	cg12084452	-2.92421648268688e-07	MMP10_F9
93901	cg12084771	3.9399582689266e-06	MMP10_F9
93902	cg12085101	1.09910088420523e-05	MMP10_F9
93903	cg12087004	7.8006941749802e-06	MMP10_F9
93904	cg12089094	-9.46520931932472e-06	MMP10_F9
93905	cg12090885	6.07812944094124e-06	MMP10_F9
93906	cg12091346	3.38259280997949e-06	MMP10_F9
93907	cg12091542	6.73271770816615e-06	MMP10_F9
93908	cg12101108	6.19076843793585e-07	MMP10_F9
93909	cg12101558	4.62837125979871e-07	MMP10_F9
93910	cg12101572	-2.18138773555847e-07	MMP10_F9
93911	cg12102181	-2.43540079888389e-05	MMP10_F9
93912	cg12102538	2.13811524798203e-06	MMP10_F9
93913	cg12105691	-1.62143645639137e-05	MMP10_F9
93914	cg12105765	1.79161961621398e-06	MMP10_F9
93915	cg12107367	-1.71877605103333e-05	MMP10_F9
93916	cg12108269	8.63276365387198e-07	MMP10_F9
93917	cg12108375	2.16664420958341e-06	MMP10_F9
93918	cg12109221	-1.25275228830401e-05	MMP10_F9
93919	cg12110529	-3.81852607495125e-07	MMP10_F9
93920	cg12110537	-8.44372825357054e-07	MMP10_F9
93921	cg12111170	3.30958289904252e-07	MMP10_F9
93922	cg12112073	-6.18544301602231e-07	MMP10_F9
93923	cg12112234	4.15714322855651e-06	MMP10_F9
93924	cg12113356	-2.8396037090462e-05	MMP10_F9
93925	cg12115190	6.31112220700892e-06	MMP10_F9
93926	cg12115800	-4.30632010617926e-06	MMP10_F9
93927	cg12117115	3.23510528504688e-06	MMP10_F9
93928	cg12117273	-1.94976988750824e-07	MMP10_F9
93929	cg12117942	3.63541219303154e-07	MMP10_F9
93930	cg12118013	8.29657311134815e-06	MMP10_F9
93931	cg12118082	2.76576280268777e-06	MMP10_F9
93932	cg12118832	1.61192988320349e-06	MMP10_F9
93933	cg12118857	-6.58847250348866e-06	MMP10_F9
93934	cg12119726	-4.88012582902715e-07	MMP10_F9
93935	cg12120205	-1.51036159233421e-05	MMP10_F9
93936	cg12120251	4.37638384410562e-05	MMP10_F9
93937	cg12120430	9.9331820820125e-06	MMP10_F9
93938	cg12120750	-6.47568346632359e-05	MMP10_F9
93939	cg12121643	-3.82620670776556e-06	MMP10_F9
93940	cg12122302	-1.04545285689939e-05	MMP10_F9
93941	cg12122961	-1.37829719267477e-06	MMP10_F9
93942	cg12129344	-1.91127515136268e-06	MMP10_F9
93943	cg12135769	-9.77020484214288e-06	MMP10_F9
93944	cg12136608	-1.02329825060976e-06	MMP10_F9
93945	cg12136716	3.9010511773228e-06	MMP10_F9
93946	cg12136764	-1.00188208624488e-05	MMP10_F9
93947	cg12137665	-5.09018396878573e-06	MMP10_F9
93948	cg12138695	8.68566067851011e-06	MMP10_F9
93949	cg12140441	2.08372212817863e-05	MMP10_F9
93950	cg12140665	-6.02464337318584e-06	MMP10_F9
93951	cg12141030	1.62369789228206e-06	MMP10_F9
93952	cg12144084	-1.00360708431731e-05	MMP10_F9
93953	cg12144803	-1.10831817078054e-06	MMP10_F9
93954	cg12146073	-1.17120101602387e-06	MMP10_F9
93955	cg12146386	-4.54248270697197e-06	MMP10_F9
93956	cg12146673	2.79901364402383e-06	MMP10_F9
93957	cg12146699	-5.85409108374458e-05	MMP10_F9
93958	cg12146703	-1.50697600622742e-05	MMP10_F9
93959	cg12147921	5.04547947043631e-06	MMP10_F9
93960	cg12149391	4.9051284880058e-08	MMP10_F9
93961	cg12149905	1.00652706352196e-06	MMP10_F9
93962	cg12150256	2.25048585765941e-06	MMP10_F9
93963	cg12151328	1.50149464313047e-05	MMP10_F9
93964	cg12151656	1.07325372479798e-05	MMP10_F9
93965	cg12151942	-1.20515105322499e-05	MMP10_F9
93966	cg12152068	3.6163720138533e-07	MMP10_F9
93967	cg12153222	1.15557977444664e-05	MMP10_F9
93968	cg12153480	4.80606560283612e-06	MMP10_F9
93969	cg12155036	3.08756041600726e-07	MMP10_F9
93970	cg12158737	2.25517787050221e-06	MMP10_F9
93971	cg12171567	5.45531588331775e-06	MMP10_F9
93972	cg12171875	-2.8622073718096e-05	MMP10_F9
93973	cg12171896	9.27809928490202e-07	MMP10_F9
93974	cg12172478	7.50784217966644e-05	MMP10_F9
93975	cg12173409	1.0663944827423e-05	MMP10_F9
93976	cg12173506	1.4361726903224e-07	MMP10_F9
93977	cg12173586	2.36267722194235e-06	MMP10_F9
93978	cg12173853	-1.43266554400388e-06	MMP10_F9
93979	cg12174409	2.20261129913045e-05	MMP10_F9
93980	cg12176605	-5.76102753255853e-06	MMP10_F9
93981	cg12177207	1.49907457775032e-06	MMP10_F9
93982	cg12177220	6.80046042952709e-07	MMP10_F9
93983	cg12177762	1.04077704285358e-05	MMP10_F9
93984	cg12177944	3.6750043840611e-06	MMP10_F9
93985	cg12178431	4.63411699134379e-06	MMP10_F9
93986	cg12179658	-5.02044712855299e-06	MMP10_F9
93987	cg12180067	1.03421770902738e-05	MMP10_F9
93988	cg12181751	5.08310322861653e-06	MMP10_F9
93989	cg12182991	2.53034438344219e-07	MMP10_F9
93990	cg12183501	-2.3599186813881e-05	MMP10_F9
93991	cg12183875	1.78292445771657e-07	MMP10_F9
93992	cg12184221	2.92676444622698e-06	MMP10_F9
93993	cg12184445	-3.34169819183957e-06	MMP10_F9
93994	cg12184854	-2.07100029137377e-05	MMP10_F9
93995	cg12185435	1.73080294319486e-06	MMP10_F9
93996	cg12185908	6.53794432719737e-08	MMP10_F9
93997	cg12186440	1.58589291407075e-06	MMP10_F9
93998	cg12187213	5.20564022604977e-06	MMP10_F9
93999	cg12188416	-5.26035883588144e-06	MMP10_F9
94000	cg12188830	1.87222434477401e-05	MMP10_F9
94001	cg12190048	1.1526450898477e-05	MMP10_F9
94002	cg12190305	-2.64928275366606e-05	MMP10_F9
94003	cg12190423	5.94576588659283e-06	MMP10_F9
94004	cg12191355	8.92997309714172e-07	MMP10_F9
94005	cg12191488	3.61002645509201e-07	MMP10_F9
94006	cg12193622	-3.4637518049476e-07	MMP10_F9
94007	cg12194336	-7.34317200844823e-07	MMP10_F9
94008	cg12194939	-4.17875583221429e-06	MMP10_F9
94009	cg12196294	-3.54463224311299e-05	MMP10_F9
94010	cg12196367	1.49955059989308e-05	MMP10_F9
94011	cg12196473	4.17822389467817e-07	MMP10_F9
94012	cg12197470	2.26566477518423e-05	MMP10_F9
94013	cg12198140	1.00839989943052e-05	MMP10_F9
94014	cg12198157	1.78078062367406e-06	MMP10_F9
94015	cg12198198	2.78458769410941e-06	MMP10_F9
94016	cg12198254	2.31024543931943e-06	MMP10_F9
94017	cg12198633	-7.07837001242177e-06	MMP10_F9
94018	cg12200809	-2.22209454949701e-05	MMP10_F9
94019	cg12200866	1.25964284809567e-06	MMP10_F9
94020	cg12201707	-7.46484749968762e-06	MMP10_F9
94021	cg12202228	-8.14151941226482e-06	MMP10_F9
94022	cg12204258	-5.22129993411357e-07	MMP10_F9
94023	cg12205700	-3.94489771242932e-06	MMP10_F9
94024	cg12207248	2.33830755153102e-05	MMP10_F9
94025	cg12207930	-1.10207496479955e-05	MMP10_F9
94026	cg12208612	-2.78411146381046e-07	MMP10_F9
94027	cg12209487	-4.06627714623324e-06	MMP10_F9
94028	cg12209946	-7.77841002297517e-05	MMP10_F9
94029	cg12212657	-3.54625868282993e-07	MMP10_F9
94030	cg12212956	-2.47643030743758e-05	MMP10_F9
94031	cg12213930	7.81000327495987e-06	MMP10_F9
94032	cg12214647	-5.83624698304258e-06	MMP10_F9
94033	cg12214673	9.6859075630454e-06	MMP10_F9
94034	cg12215294	-4.91537277313886e-07	MMP10_F9
94035	cg12216435	3.49073115260867e-05	MMP10_F9
94036	cg12217936	5.79059034473559e-07	MMP10_F9
94037	cg12219082	8.30911094407697e-07	MMP10_F9
94038	cg12219434	7.14888418010085e-07	MMP10_F9
94039	cg12222244	5.3167188861289e-07	MMP10_F9
94040	cg12223004	1.68970054272122e-05	MMP10_F9
94041	cg12223372	5.36197170119554e-07	MMP10_F9
94042	cg12226306	1.42956017227013e-06	MMP10_F9
94043	cg12226735	3.46450289079196e-05	MMP10_F9
94044	cg12228096	2.56775154185068e-06	MMP10_F9
94045	cg12228245	3.02827381708143e-06	MMP10_F9
94046	cg12229597	-2.93211341826066e-07	MMP10_F9
94047	cg12230883	1.95722668004765e-06	MMP10_F9
94048	cg12232835	1.20273062103759e-06	MMP10_F9
94049	cg12232852	3.60247669366917e-06	MMP10_F9
94050	cg12233334	5.46412675663081e-07	MMP10_F9
94051	cg12234533	1.96869899695426e-06	MMP10_F9
94052	cg12235788	2.04656377140065e-05	MMP10_F9
94053	cg12239580	-5.46788240829659e-05	MMP10_F9
94054	cg12239861	9.7012553469386e-06	MMP10_F9
94055	cg12242338	5.316223496303e-06	MMP10_F9
94056	cg12243115	9.98073106638586e-08	MMP10_F9
94057	cg12243255	5.99487130731553e-08	MMP10_F9
94058	cg12243262	4.53673561102881e-06	MMP10_F9
94059	cg12243822	-8.55936502475682e-06	MMP10_F9
94060	cg12249227	-1.57885309300183e-08	MMP10_F9
94061	cg12249537	-6.53456664249874e-06	MMP10_F9
94062	cg12249987	-5.77419105914158e-07	MMP10_F9
94063	cg12250561	-2.07725579397117e-05	MMP10_F9
94064	cg12252865	4.27384367797859e-06	MMP10_F9
94065	cg12252866	3.10306731371008e-07	MMP10_F9
94066	cg12253235	1.3856123500281e-05	MMP10_F9
94067	cg12253414	-2.92591211963071e-06	MMP10_F9
94068	cg12254248	-8.81258682806555e-06	MMP10_F9
94069	cg12254415	6.37633874773633e-07	MMP10_F9
94070	cg12254430	1.66010218965522e-05	MMP10_F9
94071	cg12254614	-2.63497457612483e-05	MMP10_F9
94072	cg12257394	-9.40161027773573e-06	MMP10_F9
94073	cg12257397	5.5849374073418e-06	MMP10_F9
94074	cg12257692	2.71785378776659e-06	MMP10_F9
94075	cg12258454	9.28344381252492e-07	MMP10_F9
94076	cg12258785	-6.20075889127222e-06	MMP10_F9
94077	cg12259140	4.04818119001196e-06	MMP10_F9
94078	cg12259903	-2.71498837523603e-08	MMP10_F9
94079	cg12260146	-4.57392634564476e-06	MMP10_F9
94080	cg12261052	2.2834680642933e-07	MMP10_F9
94081	cg12261582	1.36637949849276e-05	MMP10_F9
94082	cg12262069	-6.22585810538956e-06	MMP10_F9
94083	cg12262681	4.05329556183884e-06	MMP10_F9
94084	cg12263219	1.34207832359196e-06	MMP10_F9
94085	cg12267000	8.70376335197863e-10	MMP10_F9
94086	cg12268123	-2.50191804244452e-05	MMP10_F9
94087	cg12268888	1.19274742197365e-07	MMP10_F9
94088	cg12268991	-3.68737665131399e-06	MMP10_F9
94089	cg12276904	1.55770039273212e-06	MMP10_F9
94090	cg12288267	-2.70964456767409e-05	MMP10_F9
94091	cg12291552	4.65741141589786e-07	MMP10_F9
94092	cg12292584	-2.67826157312993e-06	MMP10_F9
94093	cg12293095	-2.54894183463685e-06	MMP10_F9
94094	cg12293204	1.02920339414363e-06	MMP10_F9
94095	cg12295918	5.94609965298093e-06	MMP10_F9
94096	cg12296552	-1.52434179255666e-06	MMP10_F9
94097	cg12297066	5.29138979959364e-06	MMP10_F9
94098	cg12297546	2.68053202636604e-06	MMP10_F9
94099	cg12298268	-3.59258647778478e-07	MMP10_F9
94100	cg12298996	-1.65682369094773e-05	MMP10_F9
94101	cg12300288	-1.43415838741197e-05	MMP10_F9
94102	cg12300851	2.19146472109607e-06	MMP10_F9
94103	cg12301740	-3.23795204951686e-06	MMP10_F9
94104	cg12302110	-1.4608896581985e-05	MMP10_F9
94105	cg12302912	2.79825233926463e-06	MMP10_F9
94106	cg12302983	-3.17771027926954e-05	MMP10_F9
94107	cg12306156	2.02451242161959e-08	MMP10_F9
94108	cg12306833	1.44040423447985e-05	MMP10_F9
94109	cg12307200	-4.44811599670252e-06	MMP10_F9
94110	cg12307306	-1.20783343167904e-07	MMP10_F9
94111	cg12307333	3.40192466951696e-05	MMP10_F9
94112	cg12309030	6.61061566588296e-06	MMP10_F9
94113	cg12309479	1.81947222055275e-06	MMP10_F9
94114	cg12310774	1.55325255074389e-06	MMP10_F9
94115	cg12311052	-2.08659295222472e-06	MMP10_F9
94116	cg12311082	2.28408252476407e-05	MMP10_F9
94117	cg12311806	1.18817092140556e-06	MMP10_F9
94118	cg12315391	6.20185737818828e-06	MMP10_F9
94119	cg12315590	-1.12228948810749e-06	MMP10_F9
94120	cg12317783	4.97469189869714e-07	MMP10_F9
94121	cg12319221	-1.81827570027326e-05	MMP10_F9
94122	cg12321355	-1.45543189471967e-06	MMP10_F9
94123	cg12322146	6.85024538080541e-07	MMP10_F9
94124	cg12323361	3.42050406873036e-06	MMP10_F9
94125	cg12324144	1.055112764006e-05	MMP10_F9
94126	cg12325049	-2.31647421246838e-05	MMP10_F9
94127	cg12325605	7.53269715083815e-07	MMP10_F9
94128	cg12326526	1.90321901907561e-06	MMP10_F9
94129	cg12328660	8.77626117282098e-06	MMP10_F9
94130	cg12330703	-3.59904599708562e-06	MMP10_F9
94131	cg12332536	-2.40724885471928e-05	MMP10_F9
94132	cg12333618	-5.88448747324673e-06	MMP10_F9
94133	cg12334949	1.75828060712163e-06	MMP10_F9
94134	cg12335116	-7.62394539045337e-07	MMP10_F9
94135	cg12335473	4.25716778335573e-07	MMP10_F9
94136	cg12335906	-9.31013207752571e-07	MMP10_F9
94137	cg12336960	-2.20806351262876e-05	MMP10_F9
94138	cg12337348	-3.35895020138337e-06	MMP10_F9
94139	cg12337988	-4.28931629711786e-06	MMP10_F9
94140	cg12338417	-1.75755529659904e-05	MMP10_F9
94141	cg12340144	-1.40735112277887e-05	MMP10_F9
94142	cg12340891	2.68965338681812e-06	MMP10_F9
94143	cg12341874	2.42781959491147e-06	MMP10_F9
94144	cg12342003	7.23364490544018e-06	MMP10_F9
94145	cg12344546	8.81523516431635e-06	MMP10_F9
94146	cg12345593	1.49772632637929e-06	MMP10_F9
94147	cg12349422	2.15137797266946e-06	MMP10_F9
94148	cg12349858	4.4180174280632e-06	MMP10_F9
94149	cg12350196	-2.06242244997801e-05	MMP10_F9
94150	cg12350863	-1.63201344458803e-05	MMP10_F9
94151	cg12351073	-1.61160732872618e-06	MMP10_F9
94152	cg12352399	-1.36933174187348e-06	MMP10_F9
94153	cg12353670	8.13315943087475e-07	MMP10_F9
94154	cg12353927	2.24472131579632e-05	MMP10_F9
94155	cg12354056	7.9683218000016e-07	MMP10_F9
94156	cg12354192	-3.54408015601515e-05	MMP10_F9
94157	cg12354382	1.2990122013054e-05	MMP10_F9
94158	cg12355794	1.26045560814391e-05	MMP10_F9
94159	cg12356743	4.4047391026912e-06	MMP10_F9
94160	cg12357366	7.93251553350587e-07	MMP10_F9
94161	cg12357681	1.27032924113235e-06	MMP10_F9
94162	cg12358524	5.4296043419458e-07	MMP10_F9
94163	cg12359315	3.43154487622568e-06	MMP10_F9
94164	cg12359592	3.41222177757568e-07	MMP10_F9
94165	cg12359697	-1.87389021613937e-06	MMP10_F9
94166	cg12359904	2.2990384124224e-06	MMP10_F9
94167	cg12360736	2.15798329417157e-05	MMP10_F9
94168	cg12361223	-3.59431876805009e-06	MMP10_F9
94169	cg12361744	1.74237251841803e-05	MMP10_F9
94170	cg12363545	2.87073189646205e-07	MMP10_F9
94171	cg12363898	-3.12382158004726e-05	MMP10_F9
94172	cg12365107	-7.12706772347854e-07	MMP10_F9
94173	cg12365907	-3.94189496241496e-06	MMP10_F9
94174	cg12367058	8.94237246360854e-06	MMP10_F9
94175	cg12368055	3.76599321174845e-07	MMP10_F9
94176	cg12368280	4.57652039427093e-06	MMP10_F9
94177	cg12368897	3.70467821982336e-06	MMP10_F9
94178	cg12369869	1.12964247823178e-05	MMP10_F9
94179	cg12370175	-4.91887027943997e-07	MMP10_F9
94180	cg12370248	1.22942661310839e-06	MMP10_F9
94181	cg12371681	4.5650766069162e-07	MMP10_F9
94182	cg12372414	-9.57291562553168e-07	MMP10_F9
94183	cg12372632	-2.93132558047528e-05	MMP10_F9
94184	cg12373072	-4.02541749095892e-06	MMP10_F9
94185	cg12373951	3.03000169317368e-05	MMP10_F9
94186	cg12374353	1.51864484543258e-05	MMP10_F9
94187	cg12374511	3.99828212472055e-06	MMP10_F9
94188	cg12375380	-3.45986575753517e-05	MMP10_F9
94189	cg12375561	-8.45608706736751e-07	MMP10_F9
94190	cg12377709	-1.60383055104184e-07	MMP10_F9
94191	cg12378187	-4.94398219811759e-06	MMP10_F9
94192	cg12380319	1.32583735080459e-06	MMP10_F9
94193	cg12381416	-3.66130387463607e-05	MMP10_F9
94194	cg12382234	-3.03176779254865e-07	MMP10_F9
94195	cg12382418	-2.66215566398326e-05	MMP10_F9
94196	cg12384231	-5.8885366607792e-06	MMP10_F9
94197	cg12384572	7.47203062275503e-07	MMP10_F9
94198	cg12385467	-7.65751972477538e-06	MMP10_F9
94199	cg12386049	3.38239077156014e-07	MMP10_F9
94200	cg12386061	1.58414972905291e-05	MMP10_F9
94201	cg12386194	-6.60757147946988e-08	MMP10_F9
94202	cg12386437	3.90985033751522e-06	MMP10_F9
94203	cg12386808	-1.61529755898564e-06	MMP10_F9
94204	cg12388007	2.65400131099521e-06	MMP10_F9
94205	cg12388682	2.24884893671635e-05	MMP10_F9
94206	cg12389423	-2.894071646808e-06	MMP10_F9
94207	cg12389888	-3.26536568118601e-06	MMP10_F9
94208	cg12390524	-1.36826880746981e-05	MMP10_F9
94209	cg12392528	6.60184491711878e-07	MMP10_F9
94210	cg12393503	1.73941686153434e-06	MMP10_F9
94211	cg12395216	-3.12398624565572e-07	MMP10_F9
94212	cg12395284	-3.27192356677882e-05	MMP10_F9
94213	cg12396054	1.59230891280033e-07	MMP10_F9
94214	cg12397426	3.61342021901986e-06	MMP10_F9
94215	cg12398338	-2.13510596949702e-06	MMP10_F9
94216	cg12399484	1.39948173667125e-06	MMP10_F9
94217	cg12400702	9.08349858948229e-06	MMP10_F9
94218	cg12400864	3.65110589956471e-05	MMP10_F9
94219	cg12403190	-1.31260654175446e-05	MMP10_F9
94220	cg12404216	-1.06941811192876e-05	MMP10_F9
94221	cg12404827	-1.901658458418e-06	MMP10_F9
94222	cg12405098	-1.22392763000959e-05	MMP10_F9
94223	cg12405599	-5.41737370016866e-05	MMP10_F9
94224	cg12405742	9.00608245600382e-06	MMP10_F9
94225	cg12405775	2.52513748127383e-06	MMP10_F9
94226	cg12406124	1.59662301375723e-05	MMP10_F9
94227	cg12407070	-1.87481667658618e-05	MMP10_F9
94228	cg12408494	-2.66719187710811e-07	MMP10_F9
94229	cg12409982	5.10242350532829e-06	MMP10_F9
94230	cg12410154	2.97718520246987e-06	MMP10_F9
94231	cg12411312	-6.89447192826822e-06	MMP10_F9
94232	cg12411479	4.58281745338929e-05	MMP10_F9
94233	cg12412079	-4.50743575529512e-10	MMP10_F9
94234	cg12412926	4.73473226684431e-06	MMP10_F9
94235	cg12413566	-1.8886928670585e-06	MMP10_F9
94236	cg12414339	-9.67769112166657e-06	MMP10_F9
94237	cg12414872	-5.73167111475677e-07	MMP10_F9
94238	cg12415479	-1.79237653366977e-05	MMP10_F9
94239	cg12416053	-4.39421130246661e-06	MMP10_F9
94240	cg12416080	2.59173298370479e-06	MMP10_F9
94241	cg12416290	-5.49172954098752e-06	MMP10_F9
94242	cg12417299	3.68706145502305e-06	MMP10_F9
94243	cg12417466	1.611512521387e-05	MMP10_F9
94244	cg12417685	-2.53836877838749e-06	MMP10_F9
94245	cg12419052	2.66795273556772e-07	MMP10_F9
94246	cg12419067	3.84752293498323e-06	MMP10_F9
94247	cg12419522	-3.44562312700475e-05	MMP10_F9
94248	cg12422199	-9.67499686122988e-06	MMP10_F9
94249	cg12423338	-1.27117476567666e-06	MMP10_F9
94250	cg12424624	-3.64167844334212e-05	MMP10_F9
94251	cg12425057	-2.96305504081196e-05	MMP10_F9
94252	cg12425251	2.27830786114749e-05	MMP10_F9
94253	cg12430824	3.73239165148445e-07	MMP10_F9
94254	cg12431087	-5.50024728948887e-06	MMP10_F9
94255	cg12431891	-6.42014543167322e-06	MMP10_F9
94256	cg12432161	1.14840907083121e-05	MMP10_F9
94257	cg12433479	-6.48780786107248e-06	MMP10_F9
94258	cg12433782	1.16024939960202e-05	MMP10_F9
94259	cg12435059	-5.72216390278881e-06	MMP10_F9
94260	cg12435415	-1.66116188092543e-06	MMP10_F9
94261	cg12435725	1.17781721745407e-05	MMP10_F9
94262	cg12436715	1.40432571126799e-05	MMP10_F9
94263	cg12437239	-4.48725067672705e-06	MMP10_F9
94264	cg12438034	-3.45247318059651e-06	MMP10_F9
94265	cg12438476	1.35672534110538e-06	MMP10_F9
94266	cg12438842	-8.40074020109935e-07	MMP10_F9
94267	cg12439695	-1.09878536851109e-05	MMP10_F9
94268	cg12441928	4.23891609052184e-06	MMP10_F9
94269	cg12441997	5.13756378561139e-06	MMP10_F9
94270	cg12442404	3.16613887778459e-06	MMP10_F9
94271	cg12443195	-2.82744298249153e-05	MMP10_F9
94272	cg12443241	3.63056040842108e-06	MMP10_F9
94273	cg12443367	-1.68778779822729e-05	MMP10_F9
94274	cg12444340	8.97797027528293e-07	MMP10_F9
94275	cg12448161	-8.68042946828748e-06	MMP10_F9
94276	cg12452106	9.91644217490285e-06	MMP10_F9
94277	cg12452300	-5.9588656605094e-06	MMP10_F9
94278	cg12452542	3.07409660489862e-06	MMP10_F9
94279	cg12452608	3.44723189409906e-06	MMP10_F9
94280	cg12452909	9.51419458581743e-06	MMP10_F9
94281	cg12453631	-3.38442595889498e-06	MMP10_F9
94282	cg12454167	6.46726065839424e-07	MMP10_F9
94283	cg12456825	-1.8832700266372e-06	MMP10_F9
94284	cg12457611	7.74184561915671e-06	MMP10_F9
94285	cg12457721	-5.79230423996441e-07	MMP10_F9
94286	cg12457740	3.75897139231869e-07	MMP10_F9
94287	cg12458207	2.542947943047e-07	MMP10_F9
94288	cg12459316	-4.85720813812169e-08	MMP10_F9
94289	cg12459603	1.05271204453983e-05	MMP10_F9
94290	cg12461082	-5.5271969809723e-06	MMP10_F9
94291	cg12461092	1.28609437731172e-05	MMP10_F9
94292	cg12461469	1.96877325032723e-05	MMP10_F9
94293	cg12461871	-1.5871585376641e-05	MMP10_F9
94294	cg12462499	-4.71041360606337e-05	MMP10_F9
94295	cg12462883	2.63453807112172e-06	MMP10_F9
94296	cg12463703	-2.02723812855753e-06	MMP10_F9
94297	cg12466700	-5.7395719984737e-05	MMP10_F9
94298	cg12467226	-2.02875284066805e-06	MMP10_F9
94299	cg12468774	6.76841818965139e-05	MMP10_F9
94300	cg12469257	-1.20084397021824e-05	MMP10_F9
94301	cg12469519	-6.82233180502347e-06	MMP10_F9
94302	cg12469955	1.57757953241942e-05	MMP10_F9
94303	cg12471120	3.59110681736097e-06	MMP10_F9
94304	cg12473849	-2.3538749996321e-05	MMP10_F9
94305	cg12473912	-1.98110928422235e-05	MMP10_F9
94306	cg12474590	2.49209214408381e-05	MMP10_F9
94307	cg12476242	-1.68613059982773e-05	MMP10_F9
94308	cg12477452	-8.83835314648479e-06	MMP10_F9
94309	cg12478370	1.13983193777849e-07	MMP10_F9
94310	cg12478384	-7.71965107194967e-06	MMP10_F9
94311	cg12479047	5.92968813184189e-07	MMP10_F9
94312	cg12479512	2.94686620446826e-06	MMP10_F9
94313	cg12479516	-1.82397771214465e-05	MMP10_F9
94314	cg12479660	1.69959902517411e-06	MMP10_F9
94315	cg12479674	2.41728349808392e-07	MMP10_F9
94316	cg12484979	4.85790190954611e-06	MMP10_F9
94317	cg12487088	-1.12856257980097e-07	MMP10_F9
94318	cg12497374	-2.3890757791799e-05	MMP10_F9
94319	cg12497564	4.17098378120456e-07	MMP10_F9
94320	cg12505423	2.4193730356269e-06	MMP10_F9
94321	cg12506980	3.85594897522228e-06	MMP10_F9
94322	cg12507125	-9.91024361794561e-07	MMP10_F9
94323	cg12507129	-1.23896552733128e-07	MMP10_F9
94324	cg12508343	-1.67986239869229e-05	MMP10_F9
94325	cg12508639	6.28334315514332e-06	MMP10_F9
94326	cg12512271	-5.3551223147178e-06	MMP10_F9
94327	cg12513140	4.30222294345572e-06	MMP10_F9
94328	cg12513747	-1.64148888858133e-05	MMP10_F9
94329	cg12513795	5.47151693250291e-06	MMP10_F9
94330	cg12522060	-1.24089786606779e-05	MMP10_F9
94331	cg12524773	1.61094715173969e-06	MMP10_F9
94332	cg12525224	7.59829526287732e-07	MMP10_F9
94333	cg12528115	-7.05164447503409e-06	MMP10_F9
94334	cg12528397	-3.35392683455017e-05	MMP10_F9
94335	cg12529055	4.16035832332754e-07	MMP10_F9
94336	cg12530191	4.54915717013558e-06	MMP10_F9
94337	cg12534466	2.01180235637216e-06	MMP10_F9
94338	cg12541591	-1.08632061475793e-07	MMP10_F9
94339	cg12550012	-1.82853512142105e-07	MMP10_F9
94340	cg12551746	8.64171921214456e-08	MMP10_F9
94341	cg12554573	1.57135430231908e-05	MMP10_F9
94342	cg12564913	-4.89345040721745e-07	MMP10_F9
94343	cg12573071	7.73171113801304e-06	MMP10_F9
94344	cg12577320	1.18941572241513e-05	MMP10_F9
94345	cg12579212	3.2610343358624e-06	MMP10_F9
94346	cg12579534	-1.22693096161294e-05	MMP10_F9
94347	cg12580509	-2.91814304995635e-06	MMP10_F9
94348	cg12580583	4.946525233057e-07	MMP10_F9
94349	cg12582022	-1.67772876835415e-06	MMP10_F9
94350	cg12582181	1.26329750548826e-06	MMP10_F9
94351	cg12582426	3.9956846140846e-05	MMP10_F9
94352	cg12583659	6.67137386614984e-07	MMP10_F9
94353	cg12583908	2.75609656128787e-06	MMP10_F9
94354	cg12584735	-3.96665629893578e-05	MMP10_F9
94355	cg12584826	4.28440036114419e-06	MMP10_F9
94356	cg12585158	8.81507312451534e-07	MMP10_F9
94357	cg12588041	1.87396912468957e-06	MMP10_F9
94358	cg12588208	-3.41259923696174e-06	MMP10_F9
94359	cg12591289	5.27123016796868e-06	MMP10_F9
94360	cg12591404	7.97887484461347e-07	MMP10_F9
94361	cg12592179	7.87525955358887e-06	MMP10_F9
94362	cg12592635	1.73341220486843e-06	MMP10_F9
94363	cg12593812	4.77992084195347e-06	MMP10_F9
94364	cg12594581	1.01726961036065e-05	MMP10_F9
94365	cg12594803	-4.76782456949057e-05	MMP10_F9
94366	cg12595013	4.93181372966812e-06	MMP10_F9
94367	cg12595697	2.78775399173235e-06	MMP10_F9
94368	cg12596171	2.23865820374226e-06	MMP10_F9
94369	cg12598089	-5.02488045640197e-06	MMP10_F9
94370	cg12598803	-8.05574320583998e-06	MMP10_F9
94371	cg12601520	-1.47692936526484e-05	MMP10_F9
94372	cg12602909	-5.92397140064631e-05	MMP10_F9
94373	cg12604031	2.63524452592919e-06	MMP10_F9
94374	cg12605080	7.09719853887101e-07	MMP10_F9
94375	cg12605564	5.08845059926181e-07	MMP10_F9
94376	cg12606302	-4.7394197818687e-06	MMP10_F9
94377	cg12609243	-8.08455511514428e-07	MMP10_F9
94378	cg12609467	4.61940090943314e-07	MMP10_F9
94379	cg12609739	4.47372581730144e-06	MMP10_F9
94380	cg12610078	-2.87052528381454e-06	MMP10_F9
94381	cg12611448	2.95411668270891e-05	MMP10_F9
94382	cg12611897	4.99673873673324e-06	MMP10_F9
94383	cg12612091	2.66798092580844e-06	MMP10_F9
94384	cg12612213	4.34151827421683e-06	MMP10_F9
94385	cg12612947	-7.06342902916141e-07	MMP10_F9
94386	cg12615137	4.55912290831524e-07	MMP10_F9
94387	cg12615535	2.27569257564072e-06	MMP10_F9
94388	cg12615982	-1.93721571086132e-06	MMP10_F9
94389	cg12616277	1.54122815288713e-06	MMP10_F9
94390	cg12616683	-8.3504004006238e-06	MMP10_F9
94391	cg12616721	1.34479497514703e-05	MMP10_F9
94392	cg12617473	4.01739537791566e-06	MMP10_F9
94393	cg12618624	-1.00373748400745e-05	MMP10_F9
94394	cg12618910	3.90161870705606e-06	MMP10_F9
94395	cg12621546	3.75553965233048e-06	MMP10_F9
94396	cg12622139	5.81202988752765e-07	MMP10_F9
94397	cg12622520	1.07286847485643e-05	MMP10_F9
94398	cg12623930	2.0400058753074e-06	MMP10_F9
94399	cg12624667	2.84545545369907e-08	MMP10_F9
94400	cg12626957	-3.00150795768891e-06	MMP10_F9
94401	cg12628020	-9.09690545329841e-06	MMP10_F9
94402	cg12630243	-1.97288771743761e-05	MMP10_F9
94403	cg12631255	1.63163029490497e-07	MMP10_F9
94404	cg12632309	1.27773459765548e-05	MMP10_F9
94405	cg12632315	-2.17083713443771e-06	MMP10_F9
94406	cg12637869	1.73753785739945e-05	MMP10_F9
94407	cg12638871	2.98542728846193e-06	MMP10_F9
94408	cg12655379	6.110014295274e-06	MMP10_F9
94409	cg12655621	-2.11290274467881e-06	MMP10_F9
94410	cg12655729	-7.29808851252439e-07	MMP10_F9
94411	cg12656272	-1.6596819052962e-06	MMP10_F9
94412	cg12656851	6.36818615859636e-06	MMP10_F9
94413	cg12657361	6.45514931223249e-06	MMP10_F9
94414	cg12659159	3.5204022235485e-07	MMP10_F9
94415	cg12660439	5.15122395808647e-06	MMP10_F9
94416	cg12661229	2.8344841515433e-06	MMP10_F9
94417	cg12661343	4.32728382805771e-06	MMP10_F9
94418	cg12662091	3.64825262352986e-06	MMP10_F9
94419	cg12662193	-5.94025959904921e-06	MMP10_F9
94420	cg12662555	7.62371474722276e-08	MMP10_F9
94421	cg12664770	-6.77861834664205e-06	MMP10_F9
94422	cg12666221	-2.83932913905127e-06	MMP10_F9
94423	cg12666980	-1.24678882963634e-06	MMP10_F9
94424	cg12668122	4.35359538914691e-06	MMP10_F9
94425	cg12668309	2.40184571117011e-07	MMP10_F9
94426	cg12668399	3.63954328996776e-06	MMP10_F9
94427	cg12668649	-2.52701573091117e-05	MMP10_F9
94428	cg12669458	-5.68788337275086e-06	MMP10_F9
94429	cg12669543	-9.24008236622547e-06	MMP10_F9
94430	cg12670086	-2.09223638159262e-06	MMP10_F9
94431	cg12670756	-5.41017781100216e-08	MMP10_F9
94432	cg12674740	-2.43652559697603e-05	MMP10_F9
94433	cg12676444	1.60158295175857e-06	MMP10_F9
94434	cg12677759	5.15016840315969e-07	MMP10_F9
94435	cg12678329	8.89625590043134e-06	MMP10_F9
94436	cg12678451	7.29854102699959e-07	MMP10_F9
94437	cg12678686	-4.98724215885008e-05	MMP10_F9
94438	cg12679230	4.77778273136457e-06	MMP10_F9
94439	cg12679353	2.31269205067333e-07	MMP10_F9
94440	cg12680150	-1.85885135056368e-05	MMP10_F9
94441	cg12680719	-1.08197713911217e-05	MMP10_F9
94442	cg12681932	4.15218566192445e-06	MMP10_F9
94443	cg12681948	-1.51251535043168e-05	MMP10_F9
94444	cg12682607	6.49299867943015e-06	MMP10_F9
94445	cg12683200	-1.81544960032375e-06	MMP10_F9
94446	cg12683467	1.08556560550831e-06	MMP10_F9
94447	cg12684175	-7.51103170874084e-06	MMP10_F9
94448	cg12685548	-8.00528367803125e-06	MMP10_F9
94449	cg12687426	-1.47516330929645e-05	MMP10_F9
94450	cg12687897	-4.16436590520229e-07	MMP10_F9
94451	cg12688043	2.89432527616716e-06	MMP10_F9
94452	cg12690119	-3.94713286978911e-05	MMP10_F9
94453	cg12691230	-2.56603560900102e-06	MMP10_F9
94454	cg12691534	2.22888008563576e-06	MMP10_F9
94455	cg12693099	-2.64486588795361e-05	MMP10_F9
94456	cg12693158	3.25106357114518e-06	MMP10_F9
94457	cg12693975	-2.78471116100004e-07	MMP10_F9
94458	cg12695487	-1.87028108189513e-06	MMP10_F9
94459	cg12695586	8.85601792830368e-06	MMP10_F9
94460	cg12696666	5.51547339668696e-08	MMP10_F9
94461	cg12696929	-1.63982547110774e-05	MMP10_F9
94462	cg12698662	-1.98216119623636e-05	MMP10_F9
94463	cg12698784	6.19062760906319e-07	MMP10_F9
94464	cg12699321	1.27194132579476e-05	MMP10_F9
94465	cg12700904	-1.41522135963392e-06	MMP10_F9
94466	cg12701112	-1.06723834497395e-06	MMP10_F9
94467	cg12702506	-7.59389175020315e-06	MMP10_F9
94468	cg12702981	7.5796372065033e-07	MMP10_F9
94469	cg12703904	2.18583916727216e-06	MMP10_F9
94470	cg12704098	1.29158199070257e-05	MMP10_F9
94471	cg12704673	3.41813665221919e-07	MMP10_F9
94472	cg12705340	-1.29210327507964e-06	MMP10_F9
94473	cg12708802	1.14903712519706e-05	MMP10_F9
94474	cg12711974	3.36263710726704e-07	MMP10_F9
94475	cg12716838	2.8450996337801e-06	MMP10_F9
94476	cg12726110	4.52662082101168e-06	MMP10_F9
94477	cg12726960	-3.17758506118412e-06	MMP10_F9
94478	cg12727358	-8.20704964749795e-06	MMP10_F9
94479	cg12727363	-1.94169229899007e-05	MMP10_F9
94480	cg12727374	1.25107608186416e-06	MMP10_F9
94481	cg12727513	-1.57403780732077e-07	MMP10_F9
94482	cg12727529	-9.86851694877213e-06	MMP10_F9
94483	cg12727680	-4.59795100155002e-06	MMP10_F9
94484	cg12727940	-8.52888792778939e-07	MMP10_F9
94485	cg12730047	9.97533021798847e-06	MMP10_F9
94486	cg12732284	-1.17670942634894e-06	MMP10_F9
94487	cg12732390	-3.13335386109058e-05	MMP10_F9
94488	cg12732449	1.82175458629895e-06	MMP10_F9
94489	cg12732734	-3.44208986557584e-05	MMP10_F9
94490	cg12732814	5.80267219192704e-08	MMP10_F9
94491	cg12732998	1.18407429071848e-05	MMP10_F9
94492	cg12733004	5.64344645109209e-07	MMP10_F9
94493	cg12733907	1.36535266073638e-06	MMP10_F9
94494	cg12735820	-1.08375135710517e-06	MMP10_F9
94495	cg12737565	6.93080070595777e-06	MMP10_F9
94496	cg12738864	1.37579099801222e-06	MMP10_F9
94497	cg12739914	6.84642923024207e-06	MMP10_F9
94498	cg12740863	-5.19257085621848e-06	MMP10_F9
94499	cg12741295	-2.91622674561654e-06	MMP10_F9
94500	cg12741529	-3.17975726129505e-06	MMP10_F9
94501	cg12741994	-2.13310086450939e-06	MMP10_F9
94502	cg12744888	9.4292669435096e-06	MMP10_F9
94503	cg12745387	7.8997185894776e-07	MMP10_F9
94504	cg12747007	-3.26162779691473e-06	MMP10_F9
94505	cg12749468	-1.38636301758368e-05	MMP10_F9
94506	cg12750276	-4.61810306086163e-06	MMP10_F9
94507	cg12753804	-5.27477946641402e-06	MMP10_F9
94508	cg12762000	5.37526972940592e-07	MMP10_F9
94509	cg12762517	7.79784998122035e-09	MMP10_F9
94510	cg12762731	-1.99126386978414e-05	MMP10_F9
94511	cg12763599	-1.20522434971258e-05	MMP10_F9
94512	cg12763900	1.66738231718205e-06	MMP10_F9
94513	cg12764921	3.44252178209495e-06	MMP10_F9
94514	cg12771118	1.90222283289205e-07	MMP10_F9
94515	cg12775479	8.21533827457901e-06	MMP10_F9
94516	cg12775613	-8.8870148919833e-06	MMP10_F9
94517	cg12780286	-2.49868942300995e-06	MMP10_F9
94518	cg12780433	7.81605589352533e-06	MMP10_F9
94519	cg12781915	-1.2958540102202e-05	MMP10_F9
94520	cg12782294	-1.25125954624359e-05	MMP10_F9
94521	cg12782834	2.50663902123896e-07	MMP10_F9
94522	cg12783640	-9.78154529821038e-07	MMP10_F9
94523	cg12785694	-7.26834335127965e-06	MMP10_F9
94524	cg12786945	8.01271931527753e-07	MMP10_F9
94525	cg12788878	-1.16774899808531e-06	MMP10_F9
94526	cg12788923	-2.51077113869904e-05	MMP10_F9
94527	cg12788970	5.78421748167554e-07	MMP10_F9
94528	cg12789472	1.0629815068949e-05	MMP10_F9
94529	cg12789884	2.19086473374101e-05	MMP10_F9
94530	cg12790037	1.68721401579813e-06	MMP10_F9
94531	cg12792366	8.62954138041654e-07	MMP10_F9
94532	cg12793864	-1.21347034422193e-06	MMP10_F9
94533	cg12794469	1.10708406180923e-05	MMP10_F9
94534	cg12794691	-5.98789915294848e-08	MMP10_F9
94535	cg12795015	-9.52921118214297e-06	MMP10_F9
94536	cg12795952	8.66596708696567e-07	MMP10_F9
94537	cg12796028	-4.07419278293276e-07	MMP10_F9
94538	cg12797197	6.18816971695532e-06	MMP10_F9
94539	cg12798564	-2.82648345405172e-05	MMP10_F9
94540	cg12799739	5.0802853061066e-06	MMP10_F9
94541	cg12800244	1.04869392206763e-06	MMP10_F9
94542	cg12800939	-5.84739243216518e-07	MMP10_F9
94543	cg12801072	7.04216769262847e-08	MMP10_F9
94544	cg12801392	1.25826799720724e-06	MMP10_F9
94545	cg12801469	9.16253220226099e-07	MMP10_F9
94546	cg12805087	5.3156909934976e-07	MMP10_F9
94547	cg12806353	-4.74575305404636e-05	MMP10_F9
94548	cg12807187	-4.15841305081044e-05	MMP10_F9
94549	cg12808661	-1.02907011898665e-06	MMP10_F9
94550	cg12809314	2.91309423035446e-06	MMP10_F9
94551	cg12809341	1.99514414167059e-05	MMP10_F9
94552	cg12809489	-5.3240241498072e-06	MMP10_F9
94553	cg12809842	1.23994808233792e-06	MMP10_F9
94554	cg12811267	3.12922015008598e-06	MMP10_F9
94555	cg12812854	2.10020367375434e-06	MMP10_F9
94556	cg12813547	-2.43344877533235e-06	MMP10_F9
94557	cg12816936	6.02820382395191e-06	MMP10_F9
94558	cg12817908	-3.74490285641307e-05	MMP10_F9
94559	cg12817999	-2.70814176665906e-08	MMP10_F9
94560	cg12818447	-1.83460309842058e-05	MMP10_F9
94561	cg12818658	-5.49426630982741e-07	MMP10_F9
94562	cg12819431	2.4542189586537e-05	MMP10_F9
94563	cg12820191	2.45566037597566e-06	MMP10_F9
94564	cg12820946	-1.68373520834387e-06	MMP10_F9
94565	cg12821290	-3.666492566709e-07	MMP10_F9
94566	cg12821315	-5.97499031502509e-06	MMP10_F9
94567	cg12821367	8.72093533286404e-07	MMP10_F9
94568	cg12822286	-8.08897242878104e-06	MMP10_F9
94569	cg12823512	-2.29039469808317e-05	MMP10_F9
94570	cg12823953	-9.51279805023884e-06	MMP10_F9
94571	cg12824246	4.87553443665855e-06	MMP10_F9
94572	cg12825470	-2.6668141500926e-06	MMP10_F9
94573	cg12825509	-1.76649466966903e-05	MMP10_F9
94574	cg12827946	1.11059416225699e-05	MMP10_F9
94575	cg12828331	5.9157728968896e-06	MMP10_F9
94576	cg12829298	-4.37648848986213e-06	MMP10_F9
94577	cg12829455	1.72895599942678e-06	MMP10_F9
94578	cg12829666	-1.29747044374719e-05	MMP10_F9
94579	cg12831729	5.34157132606442e-06	MMP10_F9
94580	cg12832129	9.22853202979996e-06	MMP10_F9
94581	cg12832630	8.08703868045888e-08	MMP10_F9
94582	cg12833451	-2.15212711752281e-05	MMP10_F9
94583	cg12835118	2.96495988110868e-07	MMP10_F9
94584	cg12835313	1.31337797225724e-05	MMP10_F9
94585	cg12836959	-4.33852992664231e-06	MMP10_F9
94586	cg12837030	-1.00385988884229e-06	MMP10_F9
94587	cg12837321	-8.2921918140536e-06	MMP10_F9
94588	cg12837697	-8.7108260015832e-07	MMP10_F9
94589	cg12837919	-8.72043025415942e-06	MMP10_F9
94590	cg12838168	-1.81537410417349e-05	MMP10_F9
94591	cg12838843	8.02367222727851e-07	MMP10_F9
94592	cg12841650	-1.10001602428429e-06	MMP10_F9
94593	cg12841920	-5.43466180679218e-07	MMP10_F9
94594	cg12842552	1.71236952745964e-05	MMP10_F9
94595	cg12843448	3.15541282296649e-06	MMP10_F9
94596	cg12845446	7.43304383606864e-06	MMP10_F9
94597	cg12845952	4.45810659525322e-07	MMP10_F9
94598	cg12845975	2.05371127897251e-05	MMP10_F9
94599	cg12846583	3.06080225575401e-05	MMP10_F9
94600	cg12847013	-3.90641582858641e-05	MMP10_F9
94601	cg12847986	-2.24640899527209e-05	MMP10_F9
94602	cg12848631	-1.85861893593946e-05	MMP10_F9
94603	cg12849787	1.46352356837137e-05	MMP10_F9
94604	cg12849791	2.49627675440568e-06	MMP10_F9
94605	cg12850990	1.24866415171254e-08	MMP10_F9
94606	cg12851504	8.62430520172913e-07	MMP10_F9
94607	cg12852000	-6.21680825388532e-06	MMP10_F9
94608	cg12857957	-3.55651948319935e-08	MMP10_F9
94609	cg12858460	1.52898533427684e-06	MMP10_F9
94610	cg12859382	2.29192068124204e-06	MMP10_F9
94611	cg12868015	-5.63310379217666e-06	MMP10_F9
94612	cg12868970	2.49935411298826e-07	MMP10_F9
94613	cg12869262	7.74064022172581e-06	MMP10_F9
94614	cg12869983	-1.95510500032734e-05	MMP10_F9
94615	cg12870811	4.81525251047941e-06	MMP10_F9
94616	cg12870891	-1.61517854055077e-06	MMP10_F9
94617	cg12871937	-3.19121135883002e-06	MMP10_F9
94618	cg12871990	-3.64086146641959e-07	MMP10_F9
94619	cg12872686	1.24454433755734e-05	MMP10_F9
94620	cg12872693	-1.42903170602046e-07	MMP10_F9
94621	cg12873189	1.62588484936594e-05	MMP10_F9
94622	cg12874035	3.07007548576043e-06	MMP10_F9
94623	cg12874219	-1.10054293283686e-05	MMP10_F9
94624	cg12875039	-3.94988450060972e-06	MMP10_F9
94625	cg12877253	-1.00816209949107e-06	MMP10_F9
94626	cg12877378	2.4494556398422e-05	MMP10_F9
94627	cg12877889	4.54789432981076e-07	MMP10_F9
94628	cg12878710	7.17152436246809e-06	MMP10_F9
94629	cg12879143	-9.55573772488744e-07	MMP10_F9
94630	cg12881321	2.33768789042123e-05	MMP10_F9
94631	cg12882628	2.34458093971695e-06	MMP10_F9
94632	cg12884381	3.32673114954839e-07	MMP10_F9
94633	cg12884466	-8.16888068909545e-06	MMP10_F9
94634	cg12886406	9.65388349755936e-06	MMP10_F9
94635	cg12886494	2.65718850502395e-05	MMP10_F9
94636	cg12890346	1.1784609842551e-05	MMP10_F9
94637	cg12891476	-1.66444444401139e-05	MMP10_F9
94638	cg12891667	-2.03842054597447e-07	MMP10_F9
94639	cg12892506	4.94888452806986e-06	MMP10_F9
94640	cg12892799	6.59046318510598e-07	MMP10_F9
94641	cg12893373	-1.75412130283124e-05	MMP10_F9
94642	cg12893428	-7.09904046546364e-06	MMP10_F9
94643	cg12894142	7.66129407177108e-06	MMP10_F9
94644	cg12894336	1.34026658778897e-06	MMP10_F9
94645	cg12894629	-1.83271685154885e-06	MMP10_F9
94646	cg12895674	-6.67952348082496e-06	MMP10_F9
94647	cg12895977	3.2215424334027e-06	MMP10_F9
94648	cg12896421	1.60532753376263e-06	MMP10_F9
94649	cg12897058	2.77212376545687e-06	MMP10_F9
94650	cg12897942	1.76424802346595e-06	MMP10_F9
94651	cg12898595	3.74258554982452e-06	MMP10_F9
94652	cg12898868	6.68882098108757e-06	MMP10_F9
94653	cg12899747	3.47138658853807e-05	MMP10_F9
94654	cg12900666	9.08542265607496e-06	MMP10_F9
94655	cg12901291	-2.55956513675897e-05	MMP10_F9
94656	cg12901435	-3.51966426254164e-05	MMP10_F9
94657	cg12902206	2.43322931904015e-05	MMP10_F9
94658	cg12902719	5.50841465624683e-06	MMP10_F9
94659	cg12902896	-4.65868112642205e-05	MMP10_F9
94660	cg12902979	-1.36109579135304e-05	MMP10_F9
94661	cg12903374	-3.16525337202365e-06	MMP10_F9
94662	cg12904680	6.59793452453407e-06	MMP10_F9
94663	cg12905176	-2.37481289805557e-05	MMP10_F9
94664	cg12905261	-3.14448329441565e-06	MMP10_F9
94665	cg12905620	-2.00475359860744e-06	MMP10_F9
94666	cg12905688	-1.36723586325947e-06	MMP10_F9
94667	cg12905873	1.64416681391652e-06	MMP10_F9
94668	cg12906963	4.6833782761849e-05	MMP10_F9
94669	cg12907199	3.92823330766092e-06	MMP10_F9
94670	cg12908968	-6.79282388284429e-07	MMP10_F9
94671	cg12909010	2.86899938258018e-06	MMP10_F9
94672	cg12913496	-5.36068453977666e-08	MMP10_F9
94673	cg12918464	5.63823395728451e-06	MMP10_F9
94674	cg12919119	-1.55873448787529e-05	MMP10_F9
94675	cg12919294	8.35219588347486e-06	MMP10_F9
94676	cg12920938	-2.06915654521443e-06	MMP10_F9
94677	cg12923215	3.81158145386475e-06	MMP10_F9
94678	cg12923728	2.51605783007642e-05	MMP10_F9
94679	cg12924120	4.81419648503087e-06	MMP10_F9
94680	cg12924224	2.66701470928442e-05	MMP10_F9
94681	cg12924518	1.00334002573676e-05	MMP10_F9
94682	cg12926589	7.14304585640664e-06	MMP10_F9
94683	cg12926720	2.34563605802886e-06	MMP10_F9
94684	cg12927270	4.77208267637591e-07	MMP10_F9
94685	cg12927753	2.59123025852111e-06	MMP10_F9
94686	cg12928933	-3.5755131760717e-05	MMP10_F9
94687	cg12930100	-2.90067375957794e-06	MMP10_F9
94688	cg12930269	1.93530516772545e-06	MMP10_F9
94689	cg12930392	-3.55103376813366e-05	MMP10_F9
94690	cg12930573	3.45460617471041e-07	MMP10_F9
94691	cg12930727	-3.40939937015581e-06	MMP10_F9
94692	cg12931860	1.13646972282613e-06	MMP10_F9
94693	cg12932813	-1.51628443101843e-06	MMP10_F9
94694	cg12933903	1.24491957419524e-06	MMP10_F9
94695	cg12934382	-8.53690510912258e-06	MMP10_F9
94696	cg12935178	4.22493930931237e-05	MMP10_F9
94697	cg12938320	-1.66970154695447e-05	MMP10_F9
94698	cg12938917	-2.752806832967e-06	MMP10_F9
94699	cg12941312	-1.03066304172838e-07	MMP10_F9
94700	cg12941369	4.10491748052675e-05	MMP10_F9
94701	cg12941836	3.46746200117753e-06	MMP10_F9
94702	cg12942155	2.58710198988206e-06	MMP10_F9
94703	cg12942257	-9.17494603867023e-06	MMP10_F9
94704	cg12942328	1.04282651204342e-06	MMP10_F9
94705	cg12942438	8.19798355117722e-07	MMP10_F9
94706	cg12942681	1.49499254609618e-05	MMP10_F9
94707	cg12942878	-1.72513210481847e-05	MMP10_F9
94708	cg12943155	1.7076440602031e-06	MMP10_F9
94709	cg12946524	-9.77101268884833e-07	MMP10_F9
94710	cg12946838	2.17624987501725e-06	MMP10_F9
94711	cg12946880	6.51802056491225e-06	MMP10_F9
94712	cg12947507	-2.53278048975436e-06	MMP10_F9
94713	cg12948123	5.41647485075155e-07	MMP10_F9
94714	cg12948524	-1.20142316215813e-05	MMP10_F9
94715	cg12955076	-2.94596946454305e-07	MMP10_F9
94716	cg12955769	-1.64252145758753e-05	MMP10_F9
94717	cg12956472	2.03306963208335e-06	MMP10_F9
94718	cg12956507	-4.97331065786995e-07	MMP10_F9
94719	cg12956884	-4.50606283971309e-06	MMP10_F9
94720	cg12959106	3.42876210568062e-06	MMP10_F9
94721	cg12961656	1.61410121379606e-05	MMP10_F9
94722	cg12962167	9.09771276020472e-06	MMP10_F9
94723	cg12962542	-1.60106391122958e-05	MMP10_F9
94724	cg12963611	8.52512752102082e-06	MMP10_F9
94725	cg12963656	-2.4219321249615e-05	MMP10_F9
94726	cg12964187	5.82369367751371e-06	MMP10_F9
94727	cg12965599	1.31925567749249e-05	MMP10_F9
94728	cg12966367	1.44963253646324e-06	MMP10_F9
94729	cg12967838	-1.11569022508429e-06	MMP10_F9
94730	cg12968224	2.94195772722307e-06	MMP10_F9
94731	cg12970662	-7.53629924627337e-07	MMP10_F9
94732	cg12970730	-7.01124721295768e-06	MMP10_F9
94733	cg12971958	1.05091729242265e-06	MMP10_F9
94734	cg12972064	-1.96469785634729e-05	MMP10_F9
94735	cg12972643	2.14094886472256e-07	MMP10_F9
94736	cg12974545	-1.82851236287554e-05	MMP10_F9
94737	cg12975539	1.22117957623178e-06	MMP10_F9
94738	cg12976081	6.27540622505396e-06	MMP10_F9
94739	cg12976108	-5.66422673530195e-07	MMP10_F9
94740	cg12976582	-3.22145059919215e-05	MMP10_F9
94741	cg12978275	1.76336999106139e-05	MMP10_F9
94742	cg12979743	-6.1312730600836e-06	MMP10_F9
94743	cg12979789	2.9605233417199e-06	MMP10_F9
94744	cg12980000	-1.10566884774393e-06	MMP10_F9
94745	cg12981181	1.03213597214664e-05	MMP10_F9
94746	cg12981272	-2.74531238335666e-05	MMP10_F9
94747	cg12981577	-1.38309408792149e-05	MMP10_F9
94748	cg12982090	1.0581281529272e-05	MMP10_F9
94749	cg12982543	1.63687851861062e-05	MMP10_F9
94750	cg12984086	3.1118147319555e-05	MMP10_F9
94751	cg12985164	3.18722874721339e-06	MMP10_F9
94752	cg12985477	1.70612332014713e-06	MMP10_F9
94753	cg12987059	6.57897581025568e-07	MMP10_F9
94754	cg12987312	-1.85998583516458e-05	MMP10_F9
94755	cg12987403	2.87495972688146e-06	MMP10_F9
94756	cg12988424	-5.28668854364302e-06	MMP10_F9
94757	cg12989851	-1.45834827752431e-06	MMP10_F9
94758	cg12989890	9.9480779797032e-08	MMP10_F9
94759	cg12990035	-5.03098758995345e-06	MMP10_F9
94760	cg12990219	-2.52680677150186e-05	MMP10_F9
94761	cg12991365	3.04382373530265e-05	MMP10_F9
94762	cg12992827	-4.3123112028152e-05	MMP10_F9
94763	cg12993163	-1.23994686641409e-06	MMP10_F9
94764	cg12993715	5.22824954952846e-06	MMP10_F9
94765	cg12996903	-2.52300726377027e-07	MMP10_F9
94766	cg12996913	-1.3630866921402e-06	MMP10_F9
94767	cg12997538	-9.76117223483402e-06	MMP10_F9
94768	cg12998359	-1.30251571414228e-05	MMP10_F9
94769	cg12999063	1.02022517893202e-05	MMP10_F9
94770	cg12999120	-5.07189434180236e-06	MMP10_F9
94771	cg12999941	1.76018231589513e-06	MMP10_F9
94772	cg13000260	1.15145004608958e-05	MMP10_F9
94773	cg13001012	1.13643476828609e-05	MMP10_F9
94774	cg13001274	9.71616900204709e-08	MMP10_F9
94775	cg13001495	6.96425930035177e-06	MMP10_F9
94776	cg13002109	5.23094524058522e-06	MMP10_F9
94777	cg13002189	6.10942035729793e-06	MMP10_F9
94778	cg13002222	2.87908741818235e-05	MMP10_F9
94779	cg13002712	1.12309899262015e-06	MMP10_F9
94780	cg13002957	-7.42680179825137e-06	MMP10_F9
94781	cg13003239	-9.65028430781459e-06	MMP10_F9
94782	cg13008492	-2.00225932055496e-05	MMP10_F9
94783	cg13008935	-3.23767109858122e-05	MMP10_F9
94784	cg13009087	-1.69441928070484e-05	MMP10_F9
94785	cg13010797	-1.59243921567574e-05	MMP10_F9
94786	cg13010990	5.05391543603501e-07	MMP10_F9
94787	cg13011429	-1.7993059673741e-05	MMP10_F9
94788	cg13011604	-6.85144391655154e-06	MMP10_F9
94789	cg13011713	-2.67070802807381e-06	MMP10_F9
94790	cg13011901	-2.1978886067917e-05	MMP10_F9
94791	cg13011961	-2.96812666602236e-05	MMP10_F9
94792	cg13012746	1.03983778837939e-05	MMP10_F9
94793	cg13014623	2.28122840246895e-06	MMP10_F9
94794	cg13015925	3.96079027667889e-06	MMP10_F9
94795	cg13016179	2.03350679460267e-07	MMP10_F9
94796	cg13016775	2.45760896139262e-05	MMP10_F9
94797	cg13017471	-2.47704326849982e-05	MMP10_F9
94798	cg13017478	3.40778684357199e-07	MMP10_F9
94799	cg13018177	-1.90978615903482e-05	MMP10_F9
94800	cg13019925	2.07782647018813e-06	MMP10_F9
94801	cg13020386	-1.64993076844078e-05	MMP10_F9
94802	cg13020760	5.26230863966094e-06	MMP10_F9
94803	cg13021015	-1.17173047480761e-05	MMP10_F9
94804	cg13023621	-2.6081458261804e-06	MMP10_F9
94805	cg13024018	-4.75335105124047e-07	MMP10_F9
94806	cg13024275	-2.89575064613992e-05	MMP10_F9
94807	cg13024511	6.09757833061956e-05	MMP10_F9
94808	cg13026730	-3.91902873259995e-05	MMP10_F9
94809	cg13026795	1.44370373052141e-06	MMP10_F9
94810	cg13029400	-1.10349874761267e-05	MMP10_F9
94811	cg13029635	-2.61296144434756e-06	MMP10_F9
94812	cg13031367	4.45517727271245e-06	MMP10_F9
94813	cg13031537	-2.31180115900172e-06	MMP10_F9
94814	cg13031679	3.1636737982246e-07	MMP10_F9
94815	cg13031882	4.82852681591482e-06	MMP10_F9
94816	cg13033938	4.15002738391263e-06	MMP10_F9
94817	cg13033990	4.32602787252069e-06	MMP10_F9
94818	cg13034825	-2.46185755428401e-06	MMP10_F9
94819	cg13035046	-3.2252393581872e-05	MMP10_F9
94820	cg13036381	-1.5104281163853e-05	MMP10_F9
94821	cg13036855	-6.81632887111594e-06	MMP10_F9
94822	cg13036944	7.18334318119038e-06	MMP10_F9
94823	cg13040009	1.06010659076038e-07	MMP10_F9
94824	cg13041467	-8.12463229812792e-07	MMP10_F9
94825	cg13041470	1.12651350113517e-05	MMP10_F9
94826	cg13044649	-1.3950434599157e-05	MMP10_F9
94827	cg13045774	-4.13088214889529e-06	MMP10_F9
94828	cg13046257	-1.31121080980404e-06	MMP10_F9
94829	cg13047869	-1.23249177703047e-06	MMP10_F9
94830	cg13047989	1.78402504342894e-07	MMP10_F9
94831	cg13048209	4.34895586932773e-06	MMP10_F9
94832	cg13049182	-5.32639347890045e-06	MMP10_F9
94833	cg13049624	-3.3816804412497e-06	MMP10_F9
94834	cg13049629	-3.58779123160872e-06	MMP10_F9
94835	cg13050115	-1.01327211993921e-06	MMP10_F9
94836	cg13050716	-5.00048912782564e-06	MMP10_F9
94837	cg13050802	-3.62261506874755e-05	MMP10_F9
94838	cg13050884	-1.63511572121364e-05	MMP10_F9
94839	cg13051263	4.32898280414959e-06	MMP10_F9
94840	cg13052625	4.05612001821134e-05	MMP10_F9
94841	cg13053082	-2.03607747042977e-05	MMP10_F9
94842	cg13053408	1.62102101792573e-06	MMP10_F9
94843	cg13053595	-3.94634992363014e-05	MMP10_F9
94844	cg13054613	2.03596762506137e-05	MMP10_F9
94845	cg13056927	5.20682441073027e-06	MMP10_F9
94846	cg13060642	-1.47697328369239e-05	MMP10_F9
94847	cg13061403	-1.4973859990644e-05	MMP10_F9
94848	cg13061469	7.41406693226034e-06	MMP10_F9
94849	cg13062627	-3.80506910629012e-06	MMP10_F9
94850	cg13063274	4.90540854711237e-06	MMP10_F9
94851	cg13063313	-1.90236484435524e-05	MMP10_F9
94852	cg13063405	-5.17248781494192e-07	MMP10_F9
94853	cg13063704	7.68351094338662e-06	MMP10_F9
94854	cg13064457	1.05091055566801e-06	MMP10_F9
94855	cg13065169	-3.3778647308002e-07	MMP10_F9
94856	cg13065203	-2.58018210441283e-05	MMP10_F9
94857	cg13065537	1.69230391399333e-06	MMP10_F9
94858	cg13066481	-1.31863773586941e-05	MMP10_F9
94859	cg13066983	-4.01964752260004e-07	MMP10_F9
94860	cg13067649	5.34923504439116e-06	MMP10_F9
94861	cg13067908	-6.00949021554582e-06	MMP10_F9
94862	cg13068082	2.90794777732108e-06	MMP10_F9
94863	cg13069531	-2.84006762351541e-05	MMP10_F9
94864	cg13070763	3.20975452828451e-06	MMP10_F9
94865	cg13071069	-5.68705526881386e-05	MMP10_F9
94866	cg13071210	4.76548753822406e-07	MMP10_F9
94867	cg13071386	-1.27109268833383e-05	MMP10_F9
94868	cg13071609	1.41512752376723e-05	MMP10_F9
94869	cg13071869	2.6313025198942e-06	MMP10_F9
94870	cg13072057	7.90660050245755e-07	MMP10_F9
94871	cg13072186	-1.84603200541658e-06	MMP10_F9
94872	cg13072238	-1.38412495092833e-07	MMP10_F9
94873	cg13072611	-1.78593330301483e-07	MMP10_F9
94874	cg13072717	1.25164901283545e-05	MMP10_F9
94875	cg13072940	-5.00259220338412e-06	MMP10_F9
94876	cg13074470	-3.04548248797083e-06	MMP10_F9
94877	cg13075363	1.35098552631217e-06	MMP10_F9
94878	cg13075600	-2.96095992028062e-06	MMP10_F9
94879	cg13094391	7.07182256124753e-06	MMP10_F9
94880	cg13099330	7.87546259431885e-06	MMP10_F9
94881	cg13115440	-4.46843164800542e-07	MMP10_F9
94882	cg13132182	-2.66156884098095e-06	MMP10_F9
94883	cg13132965	2.30203191060181e-07	MMP10_F9
94884	cg13135462	1.16577367482085e-06	MMP10_F9
94885	cg13139998	8.33501892741179e-06	MMP10_F9
94886	cg13140721	5.87281261440295e-06	MMP10_F9
94887	cg13140770	6.34771682350997e-06	MMP10_F9
94888	cg13141009	6.59438878936217e-06	MMP10_F9
94889	cg13142184	2.07222794506689e-06	MMP10_F9
94890	cg13142374	-3.46591240515364e-06	MMP10_F9
94891	cg13142700	3.68806296327149e-06	MMP10_F9
94892	cg13143743	-1.94598803591397e-05	MMP10_F9
94893	cg13144004	9.19090891788892e-07	MMP10_F9
94894	cg13144783	4.57777452034973e-06	MMP10_F9
94895	cg13144843	1.10250411391148e-06	MMP10_F9
94896	cg13145644	1.10961165089514e-05	MMP10_F9
94897	cg13146839	1.85676544771818e-05	MMP10_F9
94898	cg13147717	3.5241177038122e-07	MMP10_F9
94899	cg13147822	-6.67395864428643e-07	MMP10_F9
94900	cg13148151	1.61566805447323e-07	MMP10_F9
94901	cg13148650	4.58461685710675e-06	MMP10_F9
94902	cg13149731	1.73427968864806e-05	MMP10_F9
94903	cg13151140	-4.1558502886651e-06	MMP10_F9
94904	cg13151171	-3.38891913980138e-06	MMP10_F9
94905	cg13151269	2.59162203525001e-05	MMP10_F9
94906	cg13151498	-2.97288982817177e-08	MMP10_F9
94907	cg13151664	1.67893512430367e-05	MMP10_F9
94908	cg13153394	-1.42128396715821e-07	MMP10_F9
94909	cg13154908	-1.22292052553139e-05	MMP10_F9
94910	cg13155421	-5.87266378932529e-06	MMP10_F9
94911	cg13155535	3.60721480284748e-06	MMP10_F9
94912	cg13156411	-3.08366337720842e-06	MMP10_F9
94913	cg13174197	1.56165466830136e-05	MMP10_F9
94914	cg13180098	1.58667895683664e-05	MMP10_F9
94915	cg13185177	-1.67029634686442e-05	MMP10_F9
94916	cg13188385	8.10743973325776e-07	MMP10_F9
94917	cg13188869	1.4395358547215e-06	MMP10_F9
94918	cg13189235	3.13355415640063e-06	MMP10_F9
94919	cg13199822	2.98703669289087e-06	MMP10_F9
94920	cg13206017	6.2433970098349e-07	MMP10_F9
94921	cg13209298	8.11162535978524e-06	MMP10_F9
94922	cg13209567	-1.08491779950895e-05	MMP10_F9
94923	cg13211324	5.19554413892627e-06	MMP10_F9
94924	cg13212382	-5.58899318288507e-07	MMP10_F9
94925	cg13212525	1.02701813353304e-05	MMP10_F9
94926	cg13216995	-1.56281881057169e-06	MMP10_F9
94927	cg13217064	-9.35381959860845e-07	MMP10_F9
94928	cg13217658	-1.1814594285892e-05	MMP10_F9
94929	cg13219301	-1.32899076632061e-05	MMP10_F9
94930	cg13219625	-4.24120513739623e-07	MMP10_F9
94931	cg13220424	1.64029556087584e-07	MMP10_F9
94932	cg13221086	-9.09741731317139e-07	MMP10_F9
94933	cg13224758	1.55545123027605e-05	MMP10_F9
94934	cg13226309	-8.38067752400136e-06	MMP10_F9
94935	cg13227806	-7.57361231743281e-05	MMP10_F9
94936	cg13229867	-1.81653313003227e-06	MMP10_F9
94937	cg13231680	8.28416636215715e-06	MMP10_F9
94938	cg13233545	1.50418014782057e-05	MMP10_F9
94939	cg13234063	-1.73265485776162e-06	MMP10_F9
94940	cg13234088	-3.08032144070693e-05	MMP10_F9
94941	cg13234587	-5.95105607663137e-06	MMP10_F9
94942	cg13234732	1.06649969180975e-05	MMP10_F9
94943	cg13235059	2.18767216854112e-05	MMP10_F9
94944	cg13235287	3.41234020935594e-06	MMP10_F9
94945	cg13236507	3.83069814839435e-06	MMP10_F9
94946	cg13237147	-7.20781427918502e-06	MMP10_F9
94947	cg13237923	1.60401058581978e-06	MMP10_F9
94948	cg13238350	4.10160042725885e-07	MMP10_F9
94949	cg13238990	1.91382903934037e-06	MMP10_F9
94950	cg13239077	1.50193556543341e-06	MMP10_F9
94951	cg13239227	-9.30471966955045e-06	MMP10_F9
94952	cg13239297	1.45722608338061e-06	MMP10_F9
94953	cg13240253	-3.57286907472636e-05	MMP10_F9
94954	cg13241645	-5.0777075672911e-05	MMP10_F9
94955	cg13242558	1.33501408386369e-05	MMP10_F9
94956	cg13242787	5.58441562967837e-07	MMP10_F9
94957	cg13243219	3.31871312338319e-06	MMP10_F9
94958	cg13244293	1.81814051582274e-05	MMP10_F9
94959	cg13245615	-7.99856704020338e-07	MMP10_F9
94960	cg13246264	-5.47200807349533e-06	MMP10_F9
94961	cg13249096	-1.29641824258799e-06	MMP10_F9
94962	cg13250001	2.42885225707486e-05	MMP10_F9
94963	cg13250285	-1.62127267315851e-05	MMP10_F9
94964	cg13250745	-6.48631552902762e-07	MMP10_F9
94965	cg13250884	6.34592473854919e-08	MMP10_F9
94966	cg13252540	-2.61576256965596e-05	MMP10_F9
94967	cg13255056	1.26322810747888e-05	MMP10_F9
94968	cg13255235	-1.41379909853197e-06	MMP10_F9
94969	cg13256912	1.69970106199711e-05	MMP10_F9
94970	cg13257129	2.12773125990488e-05	MMP10_F9
94971	cg13257146	-1.4650742365015e-06	MMP10_F9
94972	cg13257331	6.7101327655458e-06	MMP10_F9
94973	cg13257812	9.33050035318751e-07	MMP10_F9
94974	cg13258831	6.42418715600668e-06	MMP10_F9
94975	cg13259357	-1.54513371101582e-05	MMP10_F9
94976	cg13259506	-1.22677240698401e-05	MMP10_F9
94977	cg13260148	-1.2433894584889e-05	MMP10_F9
94978	cg13261802	6.53023593013991e-07	MMP10_F9
94979	cg13262419	4.87199958804367e-07	MMP10_F9
94980	cg13262467	1.8911748597782e-05	MMP10_F9
94981	cg13263489	3.89160499367696e-07	MMP10_F9
94982	cg13264018	-3.0097609941626e-05	MMP10_F9
94983	cg13264115	-2.04524663607196e-05	MMP10_F9
94984	cg13264183	-2.47328308633803e-06	MMP10_F9
94985	cg13264208	9.85037301728323e-07	MMP10_F9
94986	cg13264394	2.70290384060094e-06	MMP10_F9
94987	cg13264770	4.31190657331263e-06	MMP10_F9
94988	cg13264800	-2.0196585626101e-05	MMP10_F9
94989	cg13265572	-9.83004851384794e-06	MMP10_F9
94990	cg13266188	3.09050012543245e-06	MMP10_F9
94991	cg13267324	-2.35655682022683e-05	MMP10_F9
94992	cg13267619	8.32057307039235e-06	MMP10_F9
94993	cg13268590	9.91155335889889e-06	MMP10_F9
94994	cg13272327	2.2545743560954e-07	MMP10_F9
94995	cg13272688	-9.44371199169554e-06	MMP10_F9
94996	cg13272743	3.90638198793225e-06	MMP10_F9
94997	cg13273097	-1.83851886087849e-07	MMP10_F9
94998	cg13273540	-3.84671477002953e-05	MMP10_F9
94999	cg13274029	-3.7304119454781e-07	MMP10_F9
95000	cg13276631	1.02904203410631e-05	MMP10_F9
95001	cg13276704	-3.97637726872323e-06	MMP10_F9
95002	cg13278126	-1.67341446632992e-05	MMP10_F9
95003	cg13278241	3.22736004677922e-06	MMP10_F9
95004	cg13278496	-1.60814286931511e-05	MMP10_F9
95005	cg13278911	1.6143881126564e-06	MMP10_F9
95006	cg13279476	-7.88265128151204e-06	MMP10_F9
95007	cg13279566	3.7073567888433e-06	MMP10_F9
95008	cg13279811	8.29996755965049e-07	MMP10_F9
95009	cg13280914	3.47488565324386e-06	MMP10_F9
95010	cg13282252	2.74752870117182e-06	MMP10_F9
95011	cg13282908	-7.84450106253796e-06	MMP10_F9
95012	cg13283877	-4.36542192183067e-07	MMP10_F9
95013	cg13284007	1.4354950533889e-07	MMP10_F9
95014	cg13284070	1.53271498727401e-05	MMP10_F9
95015	cg13284614	-7.15769189187066e-08	MMP10_F9
95016	cg13284789	8.80045244177006e-07	MMP10_F9
95017	cg13284864	1.49364347785251e-06	MMP10_F9
95018	cg13286620	1.07788775327403e-05	MMP10_F9
95019	cg13287247	-2.3760680814504e-06	MMP10_F9
95020	cg13288301	1.46658914759285e-05	MMP10_F9
95021	cg13291004	5.35751861987925e-07	MMP10_F9
95022	cg13293243	1.15783362136375e-06	MMP10_F9
95023	cg13293757	4.13263150777167e-07	MMP10_F9
95024	cg13294849	-8.63476900070632e-06	MMP10_F9
95025	cg13295984	4.4549335197e-07	MMP10_F9
95026	cg13296238	-7.60694710654101e-05	MMP10_F9
95027	cg13297298	3.36948256626183e-07	MMP10_F9
95028	cg13297988	7.21716010629729e-08	MMP10_F9
95029	cg13299776	8.74544224575114e-06	MMP10_F9
95030	cg13300630	5.11110184938471e-06	MMP10_F9
95031	cg13302785	-1.81815334229935e-06	MMP10_F9
95032	cg13303179	-7.91834139966219e-06	MMP10_F9
95033	cg13303534	-3.40127877955691e-05	MMP10_F9
95034	cg13304297	1.07861844775682e-05	MMP10_F9
95035	cg13305165	-3.50447836681756e-07	MMP10_F9
95036	cg13308143	6.85279821631076e-06	MMP10_F9
95037	cg13310076	7.08089829887361e-06	MMP10_F9
95038	cg13311890	-1.61083570303106e-05	MMP10_F9
95039	cg13312458	1.17867941964618e-05	MMP10_F9
95040	cg13312576	1.32350158693404e-05	MMP10_F9
95041	cg13312668	-9.27921391556903e-07	MMP10_F9
95042	cg13314778	1.71707977342125e-06	MMP10_F9
95043	cg13314965	-8.09123824218724e-06	MMP10_F9
95044	cg13315923	-3.32686655901878e-06	MMP10_F9
95045	cg13316539	-2.64248174156545e-06	MMP10_F9
95046	cg13316587	4.1947604737688e-08	MMP10_F9
95047	cg13320202	9.91461202252893e-06	MMP10_F9
95048	cg13321259	1.83380257112297e-05	MMP10_F9
95049	cg13321688	-1.47115234036961e-05	MMP10_F9
95050	cg13321956	8.70252417779866e-06	MMP10_F9
95051	cg13323489	7.61449992434491e-06	MMP10_F9
95052	cg13324288	-1.97655370797933e-05	MMP10_F9
95053	cg13324448	2.22271449790796e-06	MMP10_F9
95054	cg13325919	-9.74512637940817e-06	MMP10_F9
95055	cg13326420	-2.51638975751218e-05	MMP10_F9
95056	cg13327336	1.77765928890403e-06	MMP10_F9
95057	cg13327513	7.18425481730624e-06	MMP10_F9
95058	cg13331200	-5.08082624176336e-06	MMP10_F9
95059	cg13331610	6.45343733230008e-06	MMP10_F9
95060	cg13332114	5.69390066922404e-06	MMP10_F9
95061	cg13332142	-2.30977790814623e-05	MMP10_F9
95062	cg13332706	9.28970979500161e-06	MMP10_F9
95063	cg13333267	2.37946278689416e-06	MMP10_F9
95064	cg13333304	1.94871131130741e-05	MMP10_F9
95065	cg13333722	-7.62503576898e-06	MMP10_F9
95066	cg13334304	-5.26022372897302e-08	MMP10_F9
95067	cg13334788	-2.60317711297366e-05	MMP10_F9
95068	cg13335054	-9.18041014198366e-07	MMP10_F9
95069	cg13335434	-2.18572489337827e-07	MMP10_F9
95070	cg13336112	-9.63976078718842e-06	MMP10_F9
95071	cg13336814	3.30673277419965e-06	MMP10_F9
95072	cg13336860	-4.46517144899055e-06	MMP10_F9
95073	cg13338207	4.78912685733627e-06	MMP10_F9
95074	cg13339771	7.39324530948521e-06	MMP10_F9
95075	cg13340636	-4.46711174347547e-06	MMP10_F9
95076	cg13341498	-6.09534698939378e-06	MMP10_F9
95077	cg13341536	2.53595586166461e-07	MMP10_F9
95078	cg13341668	-3.90126249099954e-05	MMP10_F9
95079	cg13342710	3.02190880884972e-06	MMP10_F9
95080	cg13343687	9.58607569004856e-07	MMP10_F9
95081	cg13344886	8.60635512214704e-07	MMP10_F9
95082	cg13345375	4.62865528429002e-06	MMP10_F9
95083	cg13346463	-1.28779567034391e-05	MMP10_F9
95084	cg13346655	1.31522332083582e-05	MMP10_F9
95085	cg13347201	1.23848522035612e-06	MMP10_F9
95086	cg13347257	2.87414632307251e-06	MMP10_F9
95087	cg13347679	5.70580126414557e-07	MMP10_F9
95088	cg13348059	-3.15023451854557e-06	MMP10_F9
95089	cg13349122	3.29074658352987e-06	MMP10_F9
95090	cg13349776	6.2351200960546e-07	MMP10_F9
95091	cg13350481	1.51077059037986e-07	MMP10_F9
95092	cg13351141	-4.65157688350838e-06	MMP10_F9
95093	cg13351861	-2.00180583376623e-06	MMP10_F9
95094	cg13352455	2.72745013839596e-06	MMP10_F9
95095	cg13353050	-1.20531486694276e-05	MMP10_F9
95096	cg13365752	5.87307236703468e-06	MMP10_F9
95097	cg13380109	-1.63525696541949e-05	MMP10_F9
95098	cg13383019	6.04414894819755e-07	MMP10_F9
95099	cg13383435	-4.01893352596351e-06	MMP10_F9
95100	cg13384284	-1.54278570239954e-05	MMP10_F9
95101	cg13384396	1.24900759225342e-05	MMP10_F9
95102	cg13388769	-1.29167612254651e-05	MMP10_F9
95103	cg13389229	2.48620121459168e-06	MMP10_F9
95104	cg13389611	2.69782107825792e-05	MMP10_F9
95105	cg13394083	3.20386008274872e-07	MMP10_F9
95106	cg13394559	6.34683191123507e-06	MMP10_F9
95107	cg13396682	1.14932455235982e-07	MMP10_F9
95108	cg13397067	-2.67226435085774e-08	MMP10_F9
95109	cg13398658	-9.39861844094396e-06	MMP10_F9
95110	cg13398864	1.24595796460191e-06	MMP10_F9
95111	cg13401876	3.14274674838492e-06	MMP10_F9
95112	cg13403369	3.98074132750968e-06	MMP10_F9
95113	cg13404532	-2.10115240461603e-05	MMP10_F9
95114	cg13408152	-2.9754240089176e-06	MMP10_F9
95115	cg13408795	-2.37477300500812e-05	MMP10_F9
95116	cg13409248	5.55500588215735e-07	MMP10_F9
95117	cg13411554	-1.36537680874666e-06	MMP10_F9
95118	cg13411656	6.47908104707088e-06	MMP10_F9
95119	cg13411897	1.21052965843144e-07	MMP10_F9
95120	cg13414750	-7.06558923556709e-06	MMP10_F9
95121	cg13415434	3.26389151520855e-06	MMP10_F9
95122	cg13418710	-8.73451697837225e-06	MMP10_F9
95123	cg13418935	7.73566054176983e-08	MMP10_F9
95124	cg13419330	-3.36378675914629e-05	MMP10_F9
95125	cg13419345	4.23293118147343e-06	MMP10_F9
95126	cg13419700	-1.27939272093134e-06	MMP10_F9
95127	cg13419702	5.28862261205694e-06	MMP10_F9
95128	cg13419791	-2.40487471420054e-08	MMP10_F9
95129	cg13419925	-1.39325626646819e-05	MMP10_F9
95130	cg13420136	-1.05689252352946e-05	MMP10_F9
95131	cg13420985	-5.43388671420518e-06	MMP10_F9
95132	cg13421412	-1.01825317084121e-05	MMP10_F9
95133	cg13422008	-3.28828647030659e-07	MMP10_F9
95134	cg13423054	3.91436279770637e-06	MMP10_F9
95135	cg13423394	4.03840173411149e-07	MMP10_F9
95136	cg13424229	-2.76780026178845e-05	MMP10_F9
95137	cg13424608	-1.79397811005844e-08	MMP10_F9
95138	cg13424909	5.61353786626201e-06	MMP10_F9
95139	cg13425146	-2.03002757870556e-05	MMP10_F9
95140	cg13427828	4.42545915222594e-06	MMP10_F9
95141	cg13428477	4.87860873470249e-06	MMP10_F9
95142	cg13428746	-1.26590262117523e-06	MMP10_F9
95143	cg13430678	4.89654810645319e-06	MMP10_F9
95144	cg13430768	7.16515148832521e-07	MMP10_F9
95145	cg13430960	-2.31304788588365e-07	MMP10_F9
95146	cg13431152	-4.86524227039136e-06	MMP10_F9
95147	cg13431165	2.82769522657761e-06	MMP10_F9
95148	cg13431226	-5.34159556813841e-07	MMP10_F9
95149	cg13432286	5.67047951007254e-06	MMP10_F9
95150	cg13432470	-2.15335840702757e-06	MMP10_F9
95151	cg13432744	1.61331699345742e-06	MMP10_F9
95152	cg13433994	1.7308443955091e-06	MMP10_F9
95153	cg13435326	-1.92070752580428e-05	MMP10_F9
95154	cg13435758	6.73870343845325e-06	MMP10_F9
95155	cg13436085	2.81352583411008e-06	MMP10_F9
95156	cg13437998	9.15780727566683e-07	MMP10_F9
95157	cg13438640	-2.69242780339356e-07	MMP10_F9
95158	cg13439582	1.97927878532681e-06	MMP10_F9
95159	cg13441156	-4.81013090866943e-05	MMP10_F9
95160	cg13441378	1.19475001670864e-05	MMP10_F9
95161	cg13442299	-8.78768107700889e-07	MMP10_F9
95162	cg13444307	-8.94828755100567e-06	MMP10_F9
95163	cg13444374	-5.01119713887517e-07	MMP10_F9
95164	cg13445258	4.07126283078007e-06	MMP10_F9
95165	cg13445604	-6.0421558142573e-06	MMP10_F9
95166	cg13446404	6.6415264162537e-06	MMP10_F9
95167	cg13446974	4.39537684272376e-06	MMP10_F9
95168	cg13447408	2.39224910964638e-07	MMP10_F9
95169	cg13447539	-3.94538541801849e-07	MMP10_F9
95170	cg13448092	1.05264063134687e-05	MMP10_F9
95171	cg13449424	-1.5466474639497e-05	MMP10_F9
95172	cg13450407	-5.65455339082334e-06	MMP10_F9
95173	cg13450944	-8.65058692027949e-06	MMP10_F9
95174	cg13451127	-2.73558703081816e-06	MMP10_F9
95175	cg13451953	9.50239713260348e-07	MMP10_F9
95176	cg13452923	2.4313600852426e-05	MMP10_F9
95177	cg13453374	-5.0005436050372e-06	MMP10_F9
95178	cg13454135	3.82755283162557e-06	MMP10_F9
95179	cg13454935	-3.0052877752706e-09	MMP10_F9
95180	cg13457101	-4.91782012314687e-06	MMP10_F9
95181	cg13457961	7.50965091180154e-07	MMP10_F9
95182	cg13458803	4.1816417346439e-05	MMP10_F9
95183	cg13460850	-2.79987572720475e-05	MMP10_F9
95184	cg13461273	-9.31442335769968e-06	MMP10_F9
95185	cg13461600	-2.51293503895401e-06	MMP10_F9
95186	cg13465462	7.86291500878034e-07	MMP10_F9
95187	cg13465890	-4.40249177103684e-06	MMP10_F9
95188	cg13468002	5.05426604462286e-07	MMP10_F9
95189	cg13468149	3.54506589371068e-06	MMP10_F9
95190	cg13468772	-7.12436060170628e-06	MMP10_F9
95191	cg13469180	-1.38288448948297e-07	MMP10_F9
95192	cg13469346	7.49863764417734e-06	MMP10_F9
95193	cg13470338	3.12597448031882e-06	MMP10_F9
95194	cg13470462	-6.37053554403155e-06	MMP10_F9
95195	cg13470477	1.12044977548664e-06	MMP10_F9
95196	cg13470658	8.58042034443762e-07	MMP10_F9
95197	cg13470673	4.50978602262844e-06	MMP10_F9
95198	cg13472734	-1.50673343808063e-06	MMP10_F9
95199	cg13473356	2.51045880757655e-06	MMP10_F9
95200	cg13474301	-3.41642474197425e-06	MMP10_F9
95201	cg13474789	-1.34689201147392e-05	MMP10_F9
95202	cg13474998	1.96022991518163e-06	MMP10_F9
95203	cg13475104	8.62294864488265e-06	MMP10_F9
95204	cg13475665	-2.62582502098066e-06	MMP10_F9
95205	cg13475822	4.38887293741476e-05	MMP10_F9
95206	cg13475915	1.94029249966938e-05	MMP10_F9
95207	cg13476325	-1.36997842971401e-06	MMP10_F9
95208	cg13476950	1.18650270587637e-05	MMP10_F9
95209	cg13477253	-7.83053123740253e-08	MMP10_F9
95210	cg13479401	1.40159592972631e-05	MMP10_F9
95211	cg13480157	-1.21636491440709e-05	MMP10_F9
95212	cg13480578	-2.83964928121319e-06	MMP10_F9
95213	cg13480948	-1.61062108489779e-05	MMP10_F9
95214	cg13482010	1.19462147586935e-05	MMP10_F9
95215	cg13482172	-2.45377406131494e-05	MMP10_F9
95216	cg13482209	3.35108968091712e-06	MMP10_F9
95217	cg13483026	7.68238928566799e-06	MMP10_F9
95218	cg13483431	-8.6841760661768e-06	MMP10_F9
95219	cg13483696	2.32000660954469e-05	MMP10_F9
95220	cg13483882	-8.9934123157842e-06	MMP10_F9
95221	cg13483916	-1.01604320442548e-06	MMP10_F9
95222	cg13485052	-2.29046315973624e-07	MMP10_F9
95223	cg13485782	-7.14464612271736e-06	MMP10_F9
95224	cg13485889	6.15480844314546e-06	MMP10_F9
95225	cg13487156	-1.1825075925877e-05	MMP10_F9
95226	cg13487918	1.37962651379429e-05	MMP10_F9
95227	cg13488725	-8.43767200578267e-06	MMP10_F9
95228	cg13489576	-1.16846175045313e-05	MMP10_F9
95229	cg13489590	-5.11028508766358e-06	MMP10_F9
95230	cg13489922	-3.20924462262992e-06	MMP10_F9
95231	cg13491005	4.68017493549845e-06	MMP10_F9
95232	cg13491481	-4.09555370097468e-07	MMP10_F9
95233	cg13491490	1.12352012093825e-05	MMP10_F9
95234	cg13491563	-3.03630058720408e-06	MMP10_F9
95235	cg13494055	-1.4066264823723e-05	MMP10_F9
95236	cg13494191	-6.45090869695114e-09	MMP10_F9
95237	cg13495118	5.49641154808192e-06	MMP10_F9
95238	cg13496041	5.70491325938578e-06	MMP10_F9
95239	cg13496790	-1.93073138153561e-05	MMP10_F9
95240	cg13497155	1.06784570075125e-06	MMP10_F9
95241	cg13498650	9.01514631615426e-07	MMP10_F9
95242	cg13499717	-1.09569618827571e-05	MMP10_F9
95243	cg13501181	-1.44278994657209e-06	MMP10_F9
95244	cg13501912	-6.94990523125489e-06	MMP10_F9
95245	cg13502716	5.85627754387442e-06	MMP10_F9
95246	cg13503148	-1.25690733897927e-06	MMP10_F9
95247	cg13504215	2.14133518022405e-06	MMP10_F9
95248	cg13504933	-1.15266445637929e-05	MMP10_F9
95249	cg13506158	7.88075495492503e-06	MMP10_F9
95250	cg13507091	1.8682023982966e-06	MMP10_F9
95251	cg13510812	-1.86359892419114e-05	MMP10_F9
95252	cg13511387	-2.05514167041354e-07	MMP10_F9
95253	cg13511885	-1.72105727706641e-05	MMP10_F9
95254	cg13512580	-3.13829242507714e-07	MMP10_F9
95255	cg13512830	-5.27540658222727e-06	MMP10_F9
95256	cg13514230	5.42940267121735e-06	MMP10_F9
95257	cg13514824	1.18315843124701e-06	MMP10_F9
95258	cg13514996	-2.0905691506007e-05	MMP10_F9
95259	cg13515605	5.70025555497263e-07	MMP10_F9
95260	cg13517124	1.83068245086864e-05	MMP10_F9
95261	cg13517305	3.18923880345731e-06	MMP10_F9
95262	cg13518031	-9.00036929432948e-06	MMP10_F9
95263	cg13518195	8.90505677579531e-07	MMP10_F9
95264	cg13518327	-1.09921543890393e-05	MMP10_F9
95265	cg13518611	-4.37821235016145e-06	MMP10_F9
95266	cg13518792	6.43527888384596e-07	MMP10_F9
95267	cg13519184	3.26344650451887e-06	MMP10_F9
95268	cg13519595	1.70789341751161e-06	MMP10_F9
95269	cg13519902	-1.93128791854411e-05	MMP10_F9
95270	cg13520011	2.89063978433978e-06	MMP10_F9
95271	cg13522003	4.06189317015876e-07	MMP10_F9
95272	cg13523468	-3.14619733591432e-05	MMP10_F9
95273	cg13523652	4.74619884400326e-06	MMP10_F9
95274	cg13523819	2.44400991088516e-06	MMP10_F9
95275	cg13526469	1.81393387788488e-07	MMP10_F9
95276	cg13526476	7.27159696996958e-06	MMP10_F9
95277	cg13526981	6.58470062232841e-07	MMP10_F9
95278	cg13527631	3.07468494673024e-05	MMP10_F9
95279	cg13527735	1.00321822130103e-07	MMP10_F9
95280	cg13527974	3.28546812893594e-06	MMP10_F9
95281	cg13528513	-1.26277307878606e-05	MMP10_F9
95282	cg13529619	-2.39733722600624e-06	MMP10_F9
95283	cg13531735	-1.20341332212023e-05	MMP10_F9
95284	cg13532410	-2.02691250006879e-05	MMP10_F9
95285	cg13532478	1.22778766324421e-06	MMP10_F9
95286	cg13533683	-4.44636074835092e-06	MMP10_F9
95287	cg13535903	-6.99849860931181e-06	MMP10_F9
95288	cg13537146	-7.66284778486181e-07	MMP10_F9
95289	cg13537646	-4.23410145680463e-05	MMP10_F9
95290	cg13537857	3.65364890963999e-07	MMP10_F9
95291	cg13537974	1.93145649293886e-06	MMP10_F9
95292	cg13538845	2.59134358401586e-06	MMP10_F9
95293	cg13539115	2.2252760509216e-07	MMP10_F9
95294	cg13540256	-6.53096223632223e-08	MMP10_F9
95295	cg13543106	-2.70054000679184e-05	MMP10_F9
95296	cg13546308	5.47069394875132e-06	MMP10_F9
95297	cg13546514	-1.72584837740795e-05	MMP10_F9
95298	cg13547803	-1.87567809703949e-07	MMP10_F9
95299	cg13548220	-1.16537655105994e-05	MMP10_F9
95300	cg13548587	-7.25092744257193e-06	MMP10_F9
95301	cg13549966	8.50343827900503e-06	MMP10_F9
95302	cg13550608	1.84040567971927e-05	MMP10_F9
95303	cg13560548	3.34500710879831e-06	MMP10_F9
95304	cg13562542	1.41207620225831e-06	MMP10_F9
95305	cg13571802	1.40919185904729e-05	MMP10_F9
95306	cg13575139	1.16204540086383e-05	MMP10_F9
95307	cg13575298	-7.01555884108714e-06	MMP10_F9
95308	cg13575542	1.56242412740627e-06	MMP10_F9
95309	cg13575612	-2.94149245920738e-06	MMP10_F9
95310	cg13575638	3.33659773442618e-06	MMP10_F9
95311	cg13577407	4.15833768298176e-06	MMP10_F9
95312	cg13577493	5.2521999229026e-07	MMP10_F9
95313	cg13577915	4.32234211899108e-06	MMP10_F9
95314	cg13578306	-1.4142825720852e-06	MMP10_F9
95315	cg13579960	1.60344876000258e-07	MMP10_F9
95316	cg13580654	3.26604998373189e-06	MMP10_F9
95317	cg13581422	-3.70777503148084e-05	MMP10_F9
95318	cg13581496	-3.46949587844032e-07	MMP10_F9
95319	cg13581779	6.41798388193267e-06	MMP10_F9
95320	cg13581832	-5.89661627896489e-06	MMP10_F9
95321	cg13581866	2.68980842331802e-05	MMP10_F9
95322	cg13582793	-2.90688444180123e-06	MMP10_F9
95323	cg13585240	1.03805775537184e-05	MMP10_F9
95324	cg13586051	-3.08879862917613e-05	MMP10_F9
95325	cg13587495	-8.54233011508573e-06	MMP10_F9
95326	cg13587665	2.87902343253363e-06	MMP10_F9
95327	cg13588739	1.27886021921957e-05	MMP10_F9
95328	cg13590228	3.9609257732986e-05	MMP10_F9
95329	cg13590456	-4.68885121179173e-06	MMP10_F9
95330	cg13590966	-1.0072548408563e-05	MMP10_F9
95331	cg13592373	-3.44365690508787e-05	MMP10_F9
95332	cg13592780	2.92101401302951e-06	MMP10_F9
95333	cg13592925	3.94473078144887e-06	MMP10_F9
95334	cg13593758	-1.99581567752552e-05	MMP10_F9
95335	cg13594837	9.19944604685232e-06	MMP10_F9
95336	cg13595904	-3.78580648498195e-07	MMP10_F9
95337	cg13597564	-9.19047226336203e-07	MMP10_F9
95338	cg13599271	4.33557499505762e-06	MMP10_F9
95339	cg13601096	-1.03801839782635e-05	MMP10_F9
95340	cg13601427	3.40763620061506e-07	MMP10_F9
95341	cg13601836	9.41322202025897e-07	MMP10_F9
95342	cg13602813	-2.26991786224156e-06	MMP10_F9
95343	cg13604166	4.00846028773584e-07	MMP10_F9
95344	cg13604223	3.35769455835052e-06	MMP10_F9
95345	cg13605542	-1.24418210813445e-05	MMP10_F9
95346	cg13605674	1.03911668467124e-05	MMP10_F9
95347	cg13606015	-1.1348776078002e-06	MMP10_F9
95348	cg13606421	-2.15193199363793e-06	MMP10_F9
95349	cg13606999	5.49232351956781e-07	MMP10_F9
95350	cg13607248	-2.79142195917538e-05	MMP10_F9
95351	cg13607709	3.38384193638118e-06	MMP10_F9
95352	cg13609040	1.48693047323517e-06	MMP10_F9
95353	cg13610241	7.2701751135984e-06	MMP10_F9
95354	cg13611854	8.98192411309916e-07	MMP10_F9
95355	cg13612275	5.20745241720977e-06	MMP10_F9
95356	cg13613891	-4.12155017074747e-08	MMP10_F9
95357	cg13614060	1.99291997043442e-05	MMP10_F9
95358	cg13614753	1.58835068834296e-06	MMP10_F9
95359	cg13615367	1.08991864978971e-05	MMP10_F9
95360	cg13616963	-3.2397007447113e-06	MMP10_F9
95361	cg13617155	2.39056045858925e-05	MMP10_F9
95362	cg13618111	1.13014228206567e-05	MMP10_F9
95363	cg13618735	1.04131268406258e-06	MMP10_F9
95364	cg13618936	-2.38973300085825e-05	MMP10_F9
95365	cg13619915	1.57714210451354e-06	MMP10_F9
95366	cg13621410	5.45468176923683e-06	MMP10_F9
95367	cg13621925	6.92348122431374e-06	MMP10_F9
95368	cg13631222	-2.43441304728398e-05	MMP10_F9
95369	cg13631725	-3.01739239604388e-06	MMP10_F9
95370	cg13634292	6.82176942351086e-06	MMP10_F9
95371	cg13634423	6.41351150427565e-06	MMP10_F9
95372	cg13636462	-1.18290415330027e-05	MMP10_F9
95373	cg13636907	-9.84978842924278e-06	MMP10_F9
95374	cg13638983	5.09812124032988e-06	MMP10_F9
95375	cg13639536	2.90348924862817e-05	MMP10_F9
95376	cg13640362	-2.53642357535962e-05	MMP10_F9
95377	cg13640423	-2.79733698740646e-06	MMP10_F9
95378	cg13641317	1.76287629379022e-05	MMP10_F9
95379	cg13641567	-3.39050356249375e-06	MMP10_F9
95380	cg13641778	-2.24162678625055e-05	MMP10_F9
95381	cg13642472	-9.8422244381848e-07	MMP10_F9
95382	cg13654276	8.38730838804394e-06	MMP10_F9
95383	cg13666648	-1.93391441995866e-05	MMP10_F9
95384	cg13668025	2.16227558793043e-05	MMP10_F9
95385	cg13668339	2.29787191123074e-05	MMP10_F9
95386	cg13669740	2.52789149186935e-05	MMP10_F9
95387	cg13669804	-2.48076694314177e-06	MMP10_F9
95388	cg13670911	-1.47047620145393e-07	MMP10_F9
95389	cg13671536	-2.19193158243216e-05	MMP10_F9
95390	cg13672136	-5.50023686914951e-06	MMP10_F9
95391	cg13672747	2.57181898069356e-06	MMP10_F9
95392	cg13672843	2.78298331090508e-08	MMP10_F9
95393	cg13678240	8.54965443416298e-07	MMP10_F9
95394	cg13679679	-1.40281408924432e-05	MMP10_F9
95395	cg13679804	-7.33189075093199e-05	MMP10_F9
95396	cg13680438	7.22165740614891e-06	MMP10_F9
95397	cg13680844	-2.84287598143073e-07	MMP10_F9
95398	cg13682223	1.49694117648756e-07	MMP10_F9
95399	cg13682735	-1.40750025400004e-05	MMP10_F9
95400	cg13683440	6.31828246351826e-07	MMP10_F9
95401	cg13683848	1.46815163821898e-06	MMP10_F9
95402	cg13683864	8.38436977473263e-06	MMP10_F9
95403	cg13685015	8.42055903558276e-06	MMP10_F9
95404	cg13685139	-2.53705062998311e-06	MMP10_F9
95405	cg13685294	2.45946064478534e-07	MMP10_F9
95406	cg13685964	7.72366932272062e-06	MMP10_F9
95407	cg13686179	-1.68293370395596e-05	MMP10_F9
95408	cg13688769	-6.49246520618519e-06	MMP10_F9
95409	cg13688966	7.89557164316644e-06	MMP10_F9
95410	cg13689261	4.61681071689227e-06	MMP10_F9
95411	cg13689591	8.46823411371199e-07	MMP10_F9
95412	cg13690703	6.27548414239087e-06	MMP10_F9
95413	cg13691354	5.72161199785921e-06	MMP10_F9
95414	cg13691441	7.71704583021473e-06	MMP10_F9
95415	cg13691697	-3.096043735101e-06	MMP10_F9
95416	cg13692517	1.40583954431311e-06	MMP10_F9
95417	cg13694435	-1.97845668201793e-05	MMP10_F9
95418	cg13694746	-1.12166795171349e-06	MMP10_F9
95419	cg13694772	1.33450037348835e-06	MMP10_F9
95420	cg13694876	3.71662810346912e-06	MMP10_F9
95421	cg13696148	9.11606305060106e-06	MMP10_F9
95422	cg13696236	1.07837043660061e-05	MMP10_F9
95423	cg13696490	-7.47484078131132e-06	MMP10_F9
95424	cg13696545	-3.48397321091812e-06	MMP10_F9
95425	cg13696566	1.81880223037014e-06	MMP10_F9
95426	cg13698291	-4.95743356466995e-06	MMP10_F9
95427	cg13698398	-1.47419965741226e-05	MMP10_F9
95428	cg13698542	-5.13905570477107e-06	MMP10_F9
95429	cg13699363	-5.43755625829865e-06	MMP10_F9
95430	cg13702222	-1.56058128366241e-05	MMP10_F9
95431	cg13702846	7.75452298686377e-07	MMP10_F9
95432	cg13703021	1.31650258960131e-05	MMP10_F9
95433	cg13703364	2.39273362487211e-07	MMP10_F9
95434	cg13704331	4.00326145197067e-06	MMP10_F9
95435	cg13704678	-9.14957026111151e-07	MMP10_F9
95436	cg13705076	-3.42974814379316e-06	MMP10_F9
95437	cg13705284	2.72288504287085e-06	MMP10_F9
95438	cg13706066	1.67099421372073e-06	MMP10_F9
95439	cg13706582	-3.68624111990035e-05	MMP10_F9
95440	cg13707894	-2.50078669762208e-05	MMP10_F9
95441	cg13707945	-2.74634946447148e-06	MMP10_F9
95442	cg13708016	-2.39654594828078e-05	MMP10_F9
95443	cg13709487	1.08625820915744e-05	MMP10_F9
95444	cg13710297	-2.10213105279885e-06	MMP10_F9
95445	cg13711186	-2.90997351383746e-06	MMP10_F9
95446	cg13711885	-2.19297985303288e-05	MMP10_F9
95447	cg13713052	3.18621469683609e-06	MMP10_F9
95448	cg13713381	-3.30318684972391e-07	MMP10_F9
95449	cg13713771	9.80333261199816e-07	MMP10_F9
95450	cg13713989	-6.9806047008278e-06	MMP10_F9
95451	cg13714087	1.58988569973773e-05	MMP10_F9
95452	cg13715590	2.98487197278481e-07	MMP10_F9
95453	cg13715862	-7.58011173611371e-06	MMP10_F9
95454	cg13716443	-1.67403863646922e-05	MMP10_F9
95455	cg13717680	-1.30977378742092e-05	MMP10_F9
95456	cg13717684	1.50507471371176e-06	MMP10_F9
95457	cg13717817	1.62280152411662e-05	MMP10_F9
95458	cg13718387	-1.80569843569354e-06	MMP10_F9
95459	cg13719314	2.64527018693085e-05	MMP10_F9
95460	cg13719885	3.50598061383817e-06	MMP10_F9
95461	cg13719901	1.63996812691868e-05	MMP10_F9
95462	cg13720108	3.71595341100886e-06	MMP10_F9
95463	cg13720278	-5.21174078833578e-06	MMP10_F9
95464	cg13721644	-5.99212936350764e-06	MMP10_F9
95465	cg13722619	2.84390713271199e-06	MMP10_F9
95466	cg13723011	-4.20408279585464e-05	MMP10_F9
95467	cg13724170	-4.28362103862109e-06	MMP10_F9
95468	cg13724379	1.88929005970691e-06	MMP10_F9
95469	cg13724812	2.89515853700618e-06	MMP10_F9
95470	cg13725272	2.72104716984074e-07	MMP10_F9
95471	cg13726313	-1.82482163729464e-05	MMP10_F9
95472	cg13726633	8.40539367051609e-06	MMP10_F9
95473	cg13728394	-1.88383532439038e-06	MMP10_F9
95474	cg13728650	-6.1455588343327e-06	MMP10_F9
95475	cg13730281	-1.21210451184566e-05	MMP10_F9
95476	cg13730859	-7.16063018475622e-07	MMP10_F9
95477	cg13731338	-9.78101776283509e-07	MMP10_F9
95478	cg13731422	2.84909203782916e-07	MMP10_F9
95479	cg13732201	-1.88112692043341e-05	MMP10_F9
95480	cg13732622	-9.64200688902961e-06	MMP10_F9
95481	cg13735557	1.17885311897125e-06	MMP10_F9
95482	cg13736068	-7.16377839525662e-07	MMP10_F9
95483	cg13736369	-1.98317680479665e-06	MMP10_F9
95484	cg13738155	7.11160410230723e-06	MMP10_F9
95485	cg13739942	-2.4490758646893e-05	MMP10_F9
95486	cg13740709	-1.13595481994386e-05	MMP10_F9
95487	cg13740840	1.62722182263689e-06	MMP10_F9
95488	cg13741103	-1.85497833023552e-05	MMP10_F9
95489	cg13741391	-3.73215358996031e-06	MMP10_F9
95490	cg13742374	-1.01954786064823e-05	MMP10_F9
95491	cg13742532	-2.3808842181483e-05	MMP10_F9
95492	cg13743996	3.00971515397274e-06	MMP10_F9
95493	cg13744039	-3.08159921281001e-05	MMP10_F9
95494	cg13744481	-4.81054782209318e-06	MMP10_F9
95495	cg13745201	1.90162388223029e-06	MMP10_F9
95496	cg13745489	2.32317117992573e-06	MMP10_F9
95497	cg13745692	2.31691287157072e-05	MMP10_F9
95498	cg13745852	2.65887094917943e-07	MMP10_F9
95499	cg13745870	-4.31142385606038e-06	MMP10_F9
95500	cg13746414	-7.69290263500676e-06	MMP10_F9
95501	cg13747145	5.30390764172947e-06	MMP10_F9
95502	cg13748287	-2.58144546175661e-06	MMP10_F9
95503	cg13749012	-1.72340687006144e-05	MMP10_F9
95504	cg13750441	3.76763698567846e-07	MMP10_F9
95505	cg13752114	-6.8204347102735e-06	MMP10_F9
95506	cg13753370	1.7632832589778e-05	MMP10_F9
95507	cg13755270	6.84119322229456e-06	MMP10_F9
95508	cg13757172	-1.15366133109783e-05	MMP10_F9
95509	cg13757263	3.28117431970181e-05	MMP10_F9
95510	cg13759702	1.64289797803833e-05	MMP10_F9
95511	cg13760105	1.17411005450168e-05	MMP10_F9
95512	cg13763232	1.04783032281637e-05	MMP10_F9
95513	cg13764116	3.97821605890161e-06	MMP10_F9
95514	cg13764652	2.39833789555867e-06	MMP10_F9
95515	cg13764828	6.28058739015041e-06	MMP10_F9
95516	cg13764915	6.65100382086296e-07	MMP10_F9
95517	cg13765303	2.39625912440305e-06	MMP10_F9
95518	cg13766687	-8.73950042870333e-06	MMP10_F9
95519	cg13775495	7.61102366474645e-07	MMP10_F9
95520	cg13775832	5.01169422812837e-06	MMP10_F9
95521	cg13781758	8.49625090673754e-06	MMP10_F9
95522	cg13782388	1.5382869642654e-06	MMP10_F9
95523	cg13783238	-3.57818844530495e-05	MMP10_F9
95524	cg13787438	4.33323597865774e-06	MMP10_F9
95525	cg13787933	-5.89253485566223e-06	MMP10_F9
95526	cg13788097	1.60019502243959e-06	MMP10_F9
95527	cg13788959	-2.39087806511896e-06	MMP10_F9
95528	cg13790603	7.45277449318936e-07	MMP10_F9
95529	cg13790702	2.47852664306365e-06	MMP10_F9
95530	cg13791938	-3.12741914863738e-07	MMP10_F9
95531	cg13792075	-8.89090381106004e-07	MMP10_F9
95532	cg13792233	1.47223755185027e-06	MMP10_F9
95533	cg13792714	-2.123246887178e-05	MMP10_F9
95534	cg13793580	4.72025818518401e-05	MMP10_F9
95535	cg13796559	1.9849152352623e-06	MMP10_F9
95536	cg13797205	-3.61786893354279e-06	MMP10_F9
95537	cg13797228	2.21506075441817e-07	MMP10_F9
95538	cg13797231	-8.05940152031622e-06	MMP10_F9
95539	cg13797468	1.64510819828462e-06	MMP10_F9
95540	cg13798112	-3.11031809964508e-05	MMP10_F9
95541	cg13798579	1.40842152490844e-06	MMP10_F9
95542	cg13799772	-4.43588322494111e-05	MMP10_F9
95543	cg13803214	-1.82713612382339e-07	MMP10_F9
95544	cg13808147	3.2274755252165e-06	MMP10_F9
95545	cg13808674	2.79174426581071e-06	MMP10_F9
95546	cg13810562	1.94146790665087e-05	MMP10_F9
95547	cg13815971	-3.35635211961502e-06	MMP10_F9
95548	cg13821177	1.70912201930046e-06	MMP10_F9
95549	cg13821602	-6.36383291403348e-06	MMP10_F9
95550	cg13826873	5.64517901063051e-06	MMP10_F9
95551	cg13830203	9.14860697057839e-06	MMP10_F9
95552	cg13830794	5.00612741418586e-05	MMP10_F9
95553	cg13844011	-7.93973261405399e-07	MMP10_F9
95554	cg13846866	8.71298525594443e-06	MMP10_F9
95555	cg13859541	4.94386086388659e-06	MMP10_F9
95556	cg13868855	4.45508697703112e-06	MMP10_F9
95557	cg13871633	-2.12865409776204e-05	MMP10_F9
95558	cg13872812	7.84445083517443e-07	MMP10_F9
95559	cg13872831	2.61056806470219e-08	MMP10_F9
95560	cg13874466	-6.12247933360888e-06	MMP10_F9
95561	cg13874777	1.97158201618438e-05	MMP10_F9
95562	cg13874817	-1.99825491238435e-06	MMP10_F9
95563	cg13876844	5.33029378360496e-06	MMP10_F9
95564	cg13876878	-2.25384334258742e-05	MMP10_F9
95565	cg13878010	-1.54060793122765e-07	MMP10_F9
95566	cg13878360	-2.54918771200411e-05	MMP10_F9
95567	cg13878677	-6.71529611580943e-06	MMP10_F9
95568	cg13879195	4.77468224048959e-06	MMP10_F9
95569	cg13879776	-2.80876446158487e-05	MMP10_F9
95570	cg13881327	2.59478032433597e-06	MMP10_F9
95571	cg13882267	1.41051502879522e-06	MMP10_F9
95572	cg13882414	4.51504082268316e-07	MMP10_F9
95573	cg13883202	1.99346643631088e-06	MMP10_F9
95574	cg13883981	-1.96329077699269e-06	MMP10_F9
95575	cg13884147	-8.36045895479435e-06	MMP10_F9
95576	cg13884295	-7.24102966463393e-06	MMP10_F9
95577	cg13885451	3.32953693998054e-07	MMP10_F9
95578	cg13888070	5.31915397687008e-07	MMP10_F9
95579	cg13888387	-7.33818466445232e-06	MMP10_F9
95580	cg13889007	-1.17150433863476e-05	MMP10_F9
95581	cg13889508	1.03530228538062e-06	MMP10_F9
95582	cg13889918	5.35604616036849e-06	MMP10_F9
95583	cg13891250	-3.86569643246256e-06	MMP10_F9
95584	cg13891898	-1.15710633030511e-05	MMP10_F9
95585	cg13894046	3.23447426155164e-06	MMP10_F9
95586	cg13894444	-1.83685795203134e-05	MMP10_F9
95587	cg13895544	2.28801408373049e-07	MMP10_F9
95588	cg13896608	-8.25955001207027e-06	MMP10_F9
95589	cg13896818	-2.33289529276822e-05	MMP10_F9
95590	cg13897134	7.41279060152372e-06	MMP10_F9
95591	cg13897145	-1.01008427718492e-06	MMP10_F9
95592	cg13898157	-5.02973304225201e-06	MMP10_F9
95593	cg13899279	5.24687486338113e-06	MMP10_F9
95594	cg13901143	1.02185619649375e-06	MMP10_F9
95595	cg13901768	-3.41554109837538e-06	MMP10_F9
95596	cg13903087	-3.72995394021321e-07	MMP10_F9
95597	cg13905238	-2.14008913058077e-06	MMP10_F9
95598	cg13906045	-3.57020322552204e-08	MMP10_F9
95599	cg13906954	-1.88792071695871e-05	MMP10_F9
95600	cg13907146	-2.43866460590243e-06	MMP10_F9
95601	cg13908232	8.8904121715805e-06	MMP10_F9
95602	cg13908523	-1.93823791779083e-06	MMP10_F9
95603	cg13910460	-1.69253109511119e-06	MMP10_F9
95604	cg13910715	-2.70893554953745e-05	MMP10_F9
95605	cg13912358	5.50204095362664e-06	MMP10_F9
95606	cg13912849	2.9346139291701e-07	MMP10_F9
95607	cg13913728	5.41632559232903e-06	MMP10_F9
95608	cg13913917	-4.50169772600232e-08	MMP10_F9
95609	cg13915219	-6.63547995879861e-07	MMP10_F9
95610	cg13916117	2.51656330164891e-05	MMP10_F9
95611	cg13916298	-2.86185321037536e-05	MMP10_F9
95612	cg13917433	1.89022244224989e-05	MMP10_F9
95613	cg13918314	1.31867120988667e-06	MMP10_F9
95614	cg13918631	-1.85403377893089e-07	MMP10_F9
95615	cg13919137	8.79248231056804e-06	MMP10_F9
95616	cg13919821	2.27513882445757e-05	MMP10_F9
95617	cg13921352	1.47409788775942e-06	MMP10_F9
95618	cg13924105	-9.81437168743124e-06	MMP10_F9
95619	cg13925692	8.18903911002003e-06	MMP10_F9
95620	cg13933293	4.42050729870933e-06	MMP10_F9
95621	cg13950290	-5.03814643151653e-07	MMP10_F9
95622	cg13957538	-1.38047052978974e-05	MMP10_F9
95623	cg13958389	5.43390838065357e-06	MMP10_F9
95624	cg13959088	2.67027545217281e-07	MMP10_F9
95625	cg13959207	-6.98800281775304e-06	MMP10_F9
95626	cg13960678	9.98157777312446e-07	MMP10_F9
95627	cg13961861	-5.82914551820793e-07	MMP10_F9
95628	cg13964105	4.63025594958108e-06	MMP10_F9
95629	cg13964906	-1.01443081836107e-06	MMP10_F9
95630	cg13965724	-2.21518325643584e-07	MMP10_F9
95631	cg13968953	-4.7523926702162e-06	MMP10_F9
95632	cg13975062	4.14455884011859e-06	MMP10_F9
95633	cg13994175	2.2065115969314e-06	MMP10_F9
95634	cg13995432	1.44293526337777e-06	MMP10_F9
95635	cg13996426	-1.16762333143258e-06	MMP10_F9
95636	cg13998904	6.40907879743525e-06	MMP10_F9
95637	cg14003467	4.67110781012425e-06	MMP10_F9
95638	cg14011734	8.58558144251835e-08	MMP10_F9
95639	cg14012610	-6.11229392694442e-06	MMP10_F9
95640	cg14014369	-1.82182228752481e-05	MMP10_F9
95641	cg14014593	-1.14289665311926e-05	MMP10_F9
95642	cg14014950	8.2283562028581e-06	MMP10_F9
95643	cg14015285	1.64269891674737e-05	MMP10_F9
95644	cg14015453	1.2346588568979e-06	MMP10_F9
95645	cg14016236	-5.11852043472719e-05	MMP10_F9
95646	cg14016680	6.45867447784479e-07	MMP10_F9
95647	cg14018079	1.96868300063033e-05	MMP10_F9
95648	cg14018690	8.78557352198589e-06	MMP10_F9
95649	cg14019146	1.84505851131311e-05	MMP10_F9
95650	cg14019186	1.14458116677499e-06	MMP10_F9
95651	cg14019951	-6.45869779329098e-06	MMP10_F9
95652	cg14021325	1.64306195401407e-06	MMP10_F9
95653	cg14023239	9.41104063116561e-06	MMP10_F9
95654	cg14025029	1.12005956832279e-05	MMP10_F9
95655	cg14029061	-1.34613468958969e-05	MMP10_F9
95656	cg14029912	-1.83751092953151e-06	MMP10_F9
95657	cg14030285	1.72305506029394e-06	MMP10_F9
95658	cg14030878	2.05341736477135e-06	MMP10_F9
95659	cg14033237	-4.36815600335864e-06	MMP10_F9
95660	cg14033737	-7.35314217991952e-06	MMP10_F9
95661	cg14034968	-7.23905758163184e-07	MMP10_F9
95662	cg14035045	1.08515413666197e-05	MMP10_F9
95663	cg14036303	-1.42324404688317e-06	MMP10_F9
95664	cg14038647	4.96647647410043e-06	MMP10_F9
95665	cg14039083	-3.56987762801884e-06	MMP10_F9
95666	cg14039773	7.70191094165237e-07	MMP10_F9
95667	cg14039937	9.57183346821735e-06	MMP10_F9
95668	cg14039999	2.75598453275488e-06	MMP10_F9
95669	cg14041561	-1.15079912266855e-05	MMP10_F9
95670	cg14042799	-2.6165999071679e-05	MMP10_F9
95671	cg14044282	-1.47359762959562e-05	MMP10_F9
95672	cg14044874	-4.24590120094935e-07	MMP10_F9
95673	cg14046074	2.54191982102355e-05	MMP10_F9
95674	cg14046892	2.43825811792988e-05	MMP10_F9
95675	cg14047271	1.65682155338246e-06	MMP10_F9
95676	cg14049380	1.13865258928698e-06	MMP10_F9
95677	cg14050715	7.53842679012778e-06	MMP10_F9
95678	cg14051544	-4.22982348416576e-06	MMP10_F9
95679	cg14052114	1.41175368880118e-05	MMP10_F9
95680	cg14054013	1.10317678148237e-06	MMP10_F9
95681	cg14054279	-1.39594380953754e-05	MMP10_F9
95682	cg14055195	1.05143772046213e-05	MMP10_F9
95683	cg14056942	-7.02416694022435e-07	MMP10_F9
95684	cg14056993	9.84110161536759e-06	MMP10_F9
95685	cg14058345	5.84832464822425e-07	MMP10_F9
95686	cg14070204	3.2666954136022e-06	MMP10_F9
95687	cg14073922	-1.57188975647232e-05	MMP10_F9
95688	cg14077923	7.08727234228517e-06	MMP10_F9
95689	cg14079000	-1.83642723607788e-07	MMP10_F9
95690	cg14080015	9.04623136351718e-06	MMP10_F9
95691	cg14081924	-2.36197114680278e-06	MMP10_F9
95692	cg14090995	-2.57565236045397e-05	MMP10_F9
95693	cg14091103	-5.45153047340149e-05	MMP10_F9
95694	cg14091208	-1.16335710800744e-05	MMP10_F9
95695	cg14091595	-2.31014941341324e-05	MMP10_F9
95696	cg14091752	8.56751286236264e-07	MMP10_F9
95697	cg14092988	-3.58861719678038e-05	MMP10_F9
95698	cg14096744	7.86836518251626e-06	MMP10_F9
95699	cg14096962	-9.52600389423804e-07	MMP10_F9
95700	cg14097577	1.37932156416323e-07	MMP10_F9
95701	cg14097619	6.70667695497902e-06	MMP10_F9
95702	cg14098385	7.18748229435136e-06	MMP10_F9
95703	cg14098532	-7.78956176206957e-06	MMP10_F9
95704	cg14098708	1.93778918056755e-05	MMP10_F9
95705	cg14099335	2.2170434633327e-06	MMP10_F9
95706	cg14099457	-2.0582538151969e-05	MMP10_F9
95707	cg14099664	-7.69036957746813e-06	MMP10_F9
95708	cg14099787	-9.34385959288911e-06	MMP10_F9
95709	cg14106308	2.28152922721056e-06	MMP10_F9
95710	cg14112569	-1.09953114056079e-05	MMP10_F9
95711	cg14112754	2.24236343025736e-05	MMP10_F9
95712	cg14113324	1.09263359701095e-06	MMP10_F9
95713	cg14121103	-5.29187525264969e-06	MMP10_F9
95714	cg14138432	1.88104657625231e-06	MMP10_F9
95715	cg14140830	1.50617095267433e-07	MMP10_F9
95716	cg14141331	2.52128724247499e-07	MMP10_F9
95717	cg14141775	4.1183400857973e-06	MMP10_F9
95718	cg14141843	1.44507123032736e-05	MMP10_F9
95719	cg14143241	-4.55893225666794e-07	MMP10_F9
95720	cg14143330	-3.28529013057554e-05	MMP10_F9
95721	cg14143509	-5.76025105623822e-06	MMP10_F9
95722	cg14143723	-1.79643429243851e-05	MMP10_F9
95723	cg14144559	7.68371670589197e-06	MMP10_F9
95724	cg14145151	5.53415399323164e-06	MMP10_F9
95725	cg14145438	6.68065743938929e-06	MMP10_F9
95726	cg14147094	8.96413125616768e-07	MMP10_F9
95727	cg14147196	1.83401737588703e-06	MMP10_F9
95728	cg14147855	-2.05879241769837e-05	MMP10_F9
95729	cg14148944	1.92933945137034e-06	MMP10_F9
95730	cg14149609	-4.39925404407075e-06	MMP10_F9
95731	cg14153557	-1.23688107019431e-05	MMP10_F9
95732	cg14153649	-5.58989272183542e-06	MMP10_F9
95733	cg14155446	1.1660172849682e-05	MMP10_F9
95734	cg14163776	4.74875227635544e-07	MMP10_F9
95735	cg14174379	-1.45054672285638e-05	MMP10_F9
95736	cg14176449	8.87247011888341e-07	MMP10_F9
95737	cg14177865	5.01111525031317e-06	MMP10_F9
95738	cg14178937	-1.89742947004892e-05	MMP10_F9
95739	cg14180696	3.90254942605827e-05	MMP10_F9
95740	cg14181425	9.83302402088583e-07	MMP10_F9
95741	cg14183176	-2.38295060134239e-06	MMP10_F9
95742	cg14183384	-5.68696170481573e-07	MMP10_F9
95743	cg14184400	-3.825083619713e-05	MMP10_F9
95744	cg14185390	1.03453014972221e-05	MMP10_F9
95745	cg14187266	-1.33104917111984e-05	MMP10_F9
95746	cg14187293	-1.0009674678912e-05	MMP10_F9
95747	cg14187685	4.63190634676431e-06	MMP10_F9
95748	cg14188401	4.4494925512797e-06	MMP10_F9
95749	cg14188441	2.21288945054213e-06	MMP10_F9
95750	cg14191476	-9.96964385423319e-06	MMP10_F9
95751	cg14193678	1.32694231622687e-06	MMP10_F9
95752	cg14195958	1.92672391413078e-06	MMP10_F9
95753	cg14201528	8.98373366941354e-07	MMP10_F9
95754	cg14202325	2.66251062727601e-06	MMP10_F9
95755	cg14203525	2.55657248377762e-08	MMP10_F9
95756	cg14203613	-3.87256065623266e-06	MMP10_F9
95757	cg14206854	-1.64531243531253e-05	MMP10_F9
95758	cg14207967	1.53006290209888e-06	MMP10_F9
95759	cg14208102	-7.39656358502488e-06	MMP10_F9
95760	cg14208839	-9.24940052517543e-07	MMP10_F9
95761	cg14209346	2.11796893378146e-05	MMP10_F9
95762	cg14209399	-1.14498702863638e-05	MMP10_F9
95763	cg14209987	6.29832818119311e-07	MMP10_F9
95764	cg14211983	3.10567760572524e-06	MMP10_F9
95765	cg14212012	1.09177363705047e-05	MMP10_F9
95766	cg14212504	4.07337843345549e-07	MMP10_F9
95767	cg14212852	-4.24771086728273e-06	MMP10_F9
95768	cg14213581	8.05424105892863e-06	MMP10_F9
95769	cg14214745	1.84314181340618e-07	MMP10_F9
95770	cg14214834	8.46399434130817e-06	MMP10_F9
95771	cg14214865	-2.46497558435387e-08	MMP10_F9
95772	cg14216142	4.37043002083406e-08	MMP10_F9
95773	cg14217074	2.57241519368042e-06	MMP10_F9
95774	cg14217211	2.75034450478555e-06	MMP10_F9
95775	cg14218037	1.01531508450844e-05	MMP10_F9
95776	cg14218447	1.3108227536896e-05	MMP10_F9
95777	cg14218504	5.26071058736577e-07	MMP10_F9
95778	cg14220170	-2.36229151248322e-05	MMP10_F9
95779	cg14220654	-4.90444203623637e-07	MMP10_F9
95780	cg14221142	1.36069880833146e-06	MMP10_F9
95781	cg14222479	-5.14595338050734e-06	MMP10_F9
95782	cg14223053	3.71139633243545e-07	MMP10_F9
95783	cg14225868	3.34924183905796e-06	MMP10_F9
95784	cg14226182	1.25106984022881e-06	MMP10_F9
95785	cg14226671	1.77977878911705e-06	MMP10_F9
95786	cg14227821	-3.81327454518405e-06	MMP10_F9
95787	cg14228238	3.01585611285523e-06	MMP10_F9
95788	cg14228812	-1.7350875263275e-06	MMP10_F9
95789	cg14228830	1.99316228978182e-05	MMP10_F9
95790	cg14230378	2.16957404101901e-06	MMP10_F9
95791	cg14234213	-1.01498092487576e-05	MMP10_F9
95792	cg14241507	4.89331667836363e-07	MMP10_F9
95793	cg14246617	-1.23637532014115e-06	MMP10_F9
95794	cg14250740	1.96013105146169e-05	MMP10_F9
95795	cg14261840	4.53698489047833e-06	MMP10_F9
95796	cg14262027	-1.75990612525755e-05	MMP10_F9
95797	cg14262432	2.75736061003455e-06	MMP10_F9
95798	cg14265868	1.09327260076817e-06	MMP10_F9
95799	cg14272175	1.38637297209509e-06	MMP10_F9
95800	cg14294758	-1.60928174751402e-05	MMP10_F9
95801	cg14303616	-1.51106400203821e-05	MMP10_F9
95802	cg14306812	6.73734218130555e-07	MMP10_F9
95803	cg14309936	-3.80953280978625e-06	MMP10_F9
95804	cg14310674	-1.2443077932406e-07	MMP10_F9
95805	cg14310696	6.4744548281739e-06	MMP10_F9
95806	cg14310703	-2.20321969161779e-07	MMP10_F9
95807	cg14311608	-5.80579266805935e-07	MMP10_F9
95808	cg14311670	3.15956986849618e-06	MMP10_F9
95809	cg14312063	9.55134563950235e-06	MMP10_F9
95810	cg14312391	-1.76428834742172e-05	MMP10_F9
95811	cg14312439	-6.02908298884604e-05	MMP10_F9
95812	cg14313576	5.09429420209315e-05	MMP10_F9
95813	cg14315332	1.66352674226303e-06	MMP10_F9
95814	cg14315863	1.76164044504766e-06	MMP10_F9
95815	cg14317285	-1.08902236927017e-05	MMP10_F9
95816	cg14317554	-6.20340712874395e-06	MMP10_F9
95817	cg14318237	-1.77116534791525e-07	MMP10_F9
95818	cg14319700	1.12865005064714e-05	MMP10_F9
95819	cg14320320	-2.7959588236272e-05	MMP10_F9
95820	cg14321042	4.58761729384726e-06	MMP10_F9
95821	cg14321066	-2.0202132251677e-05	MMP10_F9
95822	cg14321918	3.12894813588009e-06	MMP10_F9
95823	cg14321936	-7.48017179844246e-06	MMP10_F9
95824	cg14322429	-1.09455187245035e-07	MMP10_F9
95825	cg14323117	-8.37146512241365e-06	MMP10_F9
95826	cg14325153	-3.67693975197297e-05	MMP10_F9
95827	cg14328173	-2.02499463327059e-06	MMP10_F9
95828	cg14329285	2.57297238147844e-06	MMP10_F9
95829	cg14330078	7.34305506605681e-06	MMP10_F9
95830	cg14332368	-1.8842719724482e-06	MMP10_F9
95831	cg14334794	1.25639590706411e-05	MMP10_F9
95832	cg14337339	3.71112229207663e-06	MMP10_F9
95833	cg14338114	-3.40432933770476e-06	MMP10_F9
95834	cg14338234	-5.09990128975432e-07	MMP10_F9
95835	cg14338526	-1.54876002940407e-05	MMP10_F9
95836	cg14339353	4.35590862135271e-06	MMP10_F9
95837	cg14339599	-7.89265842287379e-07	MMP10_F9
95838	cg14339750	-6.68704848341802e-06	MMP10_F9
95839	cg14339848	-6.74476689063686e-06	MMP10_F9
95840	cg14339991	-1.91879008001146e-06	MMP10_F9
95841	cg14340619	-5.49006362346475e-06	MMP10_F9
95842	cg14341310	-9.74297921922435e-06	MMP10_F9
95843	cg14358502	4.92116534876541e-06	MMP10_F9
95844	cg14364903	3.74924413283477e-06	MMP10_F9
95845	cg14370628	1.85712230697094e-06	MMP10_F9
95846	cg14375111	2.47139328500603e-05	MMP10_F9
95847	cg14386548	1.17488142585279e-05	MMP10_F9
95848	cg14391622	1.22395521857646e-05	MMP10_F9
95849	cg14399078	-1.53214861595397e-07	MMP10_F9
95850	cg14404298	-5.2149262001606e-06	MMP10_F9
95851	cg14412322	-3.35075872879204e-07	MMP10_F9
95852	cg14415034	2.94937124185419e-07	MMP10_F9
95853	cg14415616	2.34333118322688e-07	MMP10_F9
95854	cg14423735	-5.91442593857543e-06	MMP10_F9
95855	cg14423778	6.30090061970545e-07	MMP10_F9
95856	cg14431476	7.99838403391904e-06	MMP10_F9
95857	cg14446955	3.78807527771524e-06	MMP10_F9
95858	cg14448864	2.12618151031548e-06	MMP10_F9
95859	cg14449845	2.30503597742823e-06	MMP10_F9
95860	cg14451730	-8.8815505383328e-06	MMP10_F9
95861	cg14452875	4.796724853263e-07	MMP10_F9
95862	cg14453251	3.51318863611708e-06	MMP10_F9
95863	cg14455403	2.92189133960161e-06	MMP10_F9
95864	cg14455613	5.5016539188949e-06	MMP10_F9
95865	cg14456396	4.61710150657331e-06	MMP10_F9
95866	cg14456490	1.78805906683625e-05	MMP10_F9
95867	cg14456683	9.97969134310654e-07	MMP10_F9
95868	cg14457610	1.03966187282562e-06	MMP10_F9
95869	cg14458615	1.57807716313356e-05	MMP10_F9
95870	cg14458654	1.09186513735758e-05	MMP10_F9
95871	cg14458903	6.49094894016713e-06	MMP10_F9
95872	cg14460708	9.13985604940298e-08	MMP10_F9
95873	cg14461291	-9.62074215557577e-06	MMP10_F9
95874	cg14461434	8.74509946578516e-06	MMP10_F9
95875	cg14461492	-2.16201256681481e-07	MMP10_F9
95876	cg14463292	-1.35655597138183e-05	MMP10_F9
95877	cg14465376	-4.11559759718916e-05	MMP10_F9
95878	cg14465410	2.40767767437943e-06	MMP10_F9
95879	cg14465769	-4.88450361236781e-06	MMP10_F9
95880	cg14466506	-5.70379000928494e-06	MMP10_F9
95881	cg14466576	-8.44435044979716e-06	MMP10_F9
95882	cg14466989	-3.20498080102577e-07	MMP10_F9
95883	cg14467668	4.87094849338907e-06	MMP10_F9
95884	cg14467794	-5.68967114423327e-06	MMP10_F9
95885	cg14467816	-3.49084886984643e-06	MMP10_F9
95886	cg14468090	-7.22786488802627e-06	MMP10_F9
95887	cg14468720	-3.62627875684089e-06	MMP10_F9
95888	cg14469436	-1.7510311707383e-05	MMP10_F9
95889	cg14470209	-7.71045913461256e-07	MMP10_F9
95890	cg14470594	2.01359381158099e-06	MMP10_F9
95891	cg14472315	4.22085360195111e-07	MMP10_F9
95892	cg14473235	3.22555033911746e-06	MMP10_F9
95893	cg14473344	9.18244301238823e-06	MMP10_F9
95894	cg14473568	7.14960298276528e-06	MMP10_F9
95895	cg14473575	2.31872210779455e-06	MMP10_F9
95896	cg14473743	6.07330569270194e-06	MMP10_F9
95897	cg14473924	2.6535743496378e-05	MMP10_F9
95898	cg14475875	-1.43400295639857e-05	MMP10_F9
95899	cg14476095	1.19920748697832e-05	MMP10_F9
95900	cg14476212	3.0097503863522e-06	MMP10_F9
95901	cg14477114	7.29176439996487e-06	MMP10_F9
95902	cg14477135	4.28605273793596e-06	MMP10_F9
95903	cg14478316	-3.98661838433208e-08	MMP10_F9
95904	cg14478797	1.4379486011435e-07	MMP10_F9
95905	cg14479344	-1.41618086183586e-05	MMP10_F9
95906	cg14479617	-2.5590133905695e-05	MMP10_F9
95907	cg14480679	2.82686014572394e-07	MMP10_F9
95908	cg14480789	3.2808888794265e-06	MMP10_F9
95909	cg14480943	-1.28005170807886e-05	MMP10_F9
95910	cg14482748	-1.39463088749909e-05	MMP10_F9
95911	cg14483142	3.41370525843239e-06	MMP10_F9
95912	cg14483391	5.43242530568199e-06	MMP10_F9
95913	cg14483431	8.48571702710309e-06	MMP10_F9
95914	cg14484056	1.44385877121416e-05	MMP10_F9
95915	cg14485377	4.37350713253341e-06	MMP10_F9
95916	cg14487482	4.35374318845493e-06	MMP10_F9
95917	cg14488888	2.57798553054072e-07	MMP10_F9
95918	cg14488913	3.69409450159385e-05	MMP10_F9
95919	cg14492061	-3.19592847814927e-06	MMP10_F9
95920	cg14494448	-7.61088988836522e-07	MMP10_F9
95921	cg14494596	-1.22495946400384e-05	MMP10_F9
95922	cg14495753	-1.17479485166995e-05	MMP10_F9
95923	cg14495916	-1.16205808694474e-05	MMP10_F9
95924	cg14496305	-3.52199740726734e-06	MMP10_F9
95925	cg14496314	-7.96585817172335e-06	MMP10_F9
95926	cg14497255	7.09847738930629e-06	MMP10_F9
95927	cg14497879	1.56225794640625e-05	MMP10_F9
95928	cg14498423	1.24419378314179e-05	MMP10_F9
95929	cg14499413	-2.89720052953748e-07	MMP10_F9
95930	cg14500070	-1.62495486333533e-05	MMP10_F9
95931	cg14500375	7.19035964389087e-07	MMP10_F9
95932	cg14501407	2.24645157935621e-06	MMP10_F9
95933	cg14503796	-2.06915037079901e-07	MMP10_F9
95934	cg14504269	-3.33383491715779e-06	MMP10_F9
95935	cg14505292	4.86505168182432e-06	MMP10_F9
95936	cg14506646	1.13574316866927e-06	MMP10_F9
95937	cg14506751	2.22969475441208e-07	MMP10_F9
95938	cg14507014	-1.4239376230482e-05	MMP10_F9
95939	cg14507891	-7.92663306655562e-06	MMP10_F9
95940	cg14508517	-4.37082110700818e-06	MMP10_F9
95941	cg14508777	3.23966926915014e-06	MMP10_F9
95942	cg14508890	-1.62173962638749e-06	MMP10_F9
95943	cg14509623	1.15325158017106e-05	MMP10_F9
95944	cg14510374	3.21529029637013e-06	MMP10_F9
95945	cg14510729	1.08791770438647e-07	MMP10_F9
95946	cg14511273	1.67973685472947e-05	MMP10_F9
95947	cg14511417	-3.72727808808374e-06	MMP10_F9
95948	cg14511498	-1.14805987557482e-05	MMP10_F9
95949	cg14512813	1.43910699087761e-05	MMP10_F9
95950	cg14514949	1.56540760448294e-05	MMP10_F9
95951	cg14515187	-9.03847411226308e-06	MMP10_F9
95952	cg14516183	-6.3442448479677e-05	MMP10_F9
95953	cg14517067	7.93840460674157e-08	MMP10_F9
95954	cg14517355	-3.05978388999596e-06	MMP10_F9
95955	cg14519125	-3.18226605846525e-06	MMP10_F9
95956	cg14519134	-1.54791291073174e-07	MMP10_F9
95957	cg14519736	-1.15311654525755e-05	MMP10_F9
95958	cg14520079	2.0673713222679e-05	MMP10_F9
95959	cg14520829	-2.01123921143333e-06	MMP10_F9
95960	cg14521077	-3.35612679712003e-05	MMP10_F9
95961	cg14521134	-1.03843288556769e-06	MMP10_F9
95962	cg14522847	5.05199360158296e-07	MMP10_F9
95963	cg14525059	-1.11866056144109e-06	MMP10_F9
95964	cg14525886	-3.92714471368497e-05	MMP10_F9
95965	cg14526039	4.34876899450284e-07	MMP10_F9
95966	cg14526375	-2.41698701826941e-06	MMP10_F9
95967	cg14526843	6.84812152501919e-07	MMP10_F9
95968	cg14526892	-3.00135463637684e-07	MMP10_F9
95969	cg14527029	-1.90471443853726e-05	MMP10_F9
95970	cg14527942	-2.78632551665051e-06	MMP10_F9
95971	cg14528193	2.1901025508961e-05	MMP10_F9
95972	cg14528273	-1.08379938898047e-05	MMP10_F9
95973	cg14528596	1.86540042919717e-05	MMP10_F9
95974	cg14528821	2.39477722308448e-07	MMP10_F9
95975	cg14529754	3.39516902903657e-06	MMP10_F9
95976	cg14530764	2.10307651399829e-07	MMP10_F9
95977	cg14530983	-3.50828595062569e-05	MMP10_F9
95978	cg14531026	9.86066086844393e-06	MMP10_F9
95979	cg14531072	-4.40271275160845e-06	MMP10_F9
95980	cg14532148	2.43936190247347e-06	MMP10_F9
95981	cg14532344	1.19008865636416e-05	MMP10_F9
95982	cg14533390	-4.53283312385506e-06	MMP10_F9
95983	cg14533860	-1.29551002352316e-06	MMP10_F9
95984	cg14533885	9.90404706148316e-07	MMP10_F9
95985	cg14535274	3.04969477274731e-05	MMP10_F9
95986	cg14547335	1.31969694905149e-06	MMP10_F9
95987	cg14549777	3.81392213286378e-06	MMP10_F9
95988	cg14549906	5.68734799830437e-06	MMP10_F9
95989	cg14550518	3.25031941362867e-06	MMP10_F9
95990	cg14551251	2.1449165293128e-06	MMP10_F9
95991	cg14551401	-2.98958393288301e-06	MMP10_F9
95992	cg14552401	2.25032341985386e-06	MMP10_F9
95993	cg14553504	1.25628309666405e-05	MMP10_F9
95994	cg14553506	1.58382197294486e-05	MMP10_F9
95995	cg14553895	8.73943287257919e-07	MMP10_F9
95996	cg14554788	7.46722140752767e-06	MMP10_F9
95997	cg14556868	3.91830778553388e-06	MMP10_F9
95998	cg14557185	-3.9414349910844e-06	MMP10_F9
95999	cg14557534	3.38563609296974e-06	MMP10_F9
96000	cg14557552	-1.46096740234612e-05	MMP10_F9
96001	cg14557816	2.74329467292116e-06	MMP10_F9
96002	cg14558191	3.70717166531888e-06	MMP10_F9
96003	cg14558573	1.14671626001984e-05	MMP10_F9
96004	cg14559160	-1.25772674828027e-05	MMP10_F9
96005	cg14559455	-7.85172528785405e-06	MMP10_F9
96006	cg14560001	5.59918991114346e-06	MMP10_F9
96007	cg14560430	-1.8538967401046e-05	MMP10_F9
96008	cg14561079	1.13772296131476e-06	MMP10_F9
96009	cg14562083	-2.76449735213356e-08	MMP10_F9
96010	cg14563954	1.52025906863515e-05	MMP10_F9
96011	cg14564247	5.58174483434951e-07	MMP10_F9
96012	cg14564722	-1.60304350778111e-06	MMP10_F9
96013	cg14564974	9.95425100562975e-07	MMP10_F9
96014	cg14565407	-1.08447269382907e-07	MMP10_F9
96015	cg14566661	-2.72068313487487e-05	MMP10_F9
96016	cg14566946	1.12952864899453e-05	MMP10_F9
96017	cg14567877	-1.64377996098799e-06	MMP10_F9
96018	cg14571619	-1.93758303296666e-05	MMP10_F9
96019	cg14571813	8.06161936489436e-06	MMP10_F9
96020	cg14572252	1.8465724793815e-05	MMP10_F9
96021	cg14572581	1.50849874161342e-06	MMP10_F9
96022	cg14573478	3.10673804073076e-05	MMP10_F9
96023	cg14574118	2.7570143062186e-05	MMP10_F9
96024	cg14574489	-2.61344986291777e-05	MMP10_F9
96025	cg14574951	-2.21917352256234e-05	MMP10_F9
96026	cg14576319	1.33568416715388e-05	MMP10_F9
96027	cg14577430	3.50688730353466e-06	MMP10_F9
96028	cg14577716	-2.35022505909881e-05	MMP10_F9
96029	cg14579177	3.92843679634804e-06	MMP10_F9
96030	cg14579314	-1.04931261798298e-05	MMP10_F9
96031	cg14580747	5.32387026984976e-06	MMP10_F9
96032	cg14581287	-6.86546346432606e-07	MMP10_F9
96033	cg14581387	-2.28443545188747e-05	MMP10_F9
96034	cg14582245	-1.06065465327721e-07	MMP10_F9
96035	cg14583319	6.46799151679872e-06	MMP10_F9
96036	cg14583481	-8.64319573433474e-07	MMP10_F9
96037	cg14583999	-1.21006909406221e-05	MMP10_F9
96038	cg14584085	-7.62149132035717e-07	MMP10_F9
96039	cg14590206	1.56635461392089e-07	MMP10_F9
96040	cg14591123	-7.63903233180641e-06	MMP10_F9
96041	cg14591243	1.14531966738378e-06	MMP10_F9
96042	cg14592376	-4.11770975816055e-06	MMP10_F9
96043	cg14592491	9.37676899075125e-07	MMP10_F9
96044	cg14595003	9.13752026268526e-07	MMP10_F9
96045	cg14596713	-3.87303422810692e-06	MMP10_F9
96046	cg14598764	1.10746774622191e-05	MMP10_F9
96047	cg14598795	2.15650243893832e-06	MMP10_F9
96048	cg14598950	6.22447009374126e-07	MMP10_F9
96049	cg14601136	4.98919106014305e-07	MMP10_F9
96050	cg14602658	5.81434715933356e-07	MMP10_F9
96051	cg14605001	-9.4914509184427e-06	MMP10_F9
96052	cg14605877	9.08656472312287e-06	MMP10_F9
96053	cg14608275	-2.8773855861888e-05	MMP10_F9
96054	cg14610121	-1.32786880040222e-06	MMP10_F9
96055	cg14611230	2.41935562734966e-06	MMP10_F9
96056	cg14611399	9.21059791982235e-06	MMP10_F9
96057	cg14612335	-8.90301388874719e-07	MMP10_F9
96058	cg14612785	1.37028552161175e-06	MMP10_F9
96059	cg14614917	5.09738217764314e-06	MMP10_F9
96060	cg14614975	-1.79939757169865e-06	MMP10_F9
96061	cg14615971	4.32352586954136e-06	MMP10_F9
96062	cg14616479	7.89257845472569e-07	MMP10_F9
96063	cg14616574	5.48175108400133e-06	MMP10_F9
96064	cg14620117	-1.47485733961009e-05	MMP10_F9
96065	cg14623093	2.0658204400107e-06	MMP10_F9
96066	cg14623316	-8.21070302379147e-06	MMP10_F9
96067	cg14623735	-1.54733643265666e-06	MMP10_F9
96068	cg14624463	3.1002684884718e-06	MMP10_F9
96069	cg14626521	-3.86451495065765e-05	MMP10_F9
96070	cg14626678	1.72277151538156e-06	MMP10_F9
96071	cg14627091	-1.44705555526951e-06	MMP10_F9
96072	cg14627404	2.91781028072145e-05	MMP10_F9
96073	cg14629075	-9.7870482600438e-07	MMP10_F9
96074	cg14630001	3.309119357655e-05	MMP10_F9
96075	cg14630032	-5.4919996721805e-06	MMP10_F9
96076	cg14630424	-1.55029672372554e-05	MMP10_F9
96077	cg14632507	-1.00633292930499e-05	MMP10_F9
96078	cg14633527	1.99396962495454e-06	MMP10_F9
96079	cg14633892	9.60032003585004e-06	MMP10_F9
96080	cg14634738	1.54958446741227e-05	MMP10_F9
96081	cg14637144	1.74989428846889e-05	MMP10_F9
96082	cg14637787	-1.03277114898977e-05	MMP10_F9
96083	cg14638147	1.73902293918716e-05	MMP10_F9
96084	cg14638957	-1.18811755462507e-05	MMP10_F9
96085	cg14640525	-3.94579078383391e-06	MMP10_F9
96086	cg14641050	4.399340022957e-06	MMP10_F9
96087	cg14641596	3.1398560877126e-06	MMP10_F9
96088	cg14641705	6.19212647825853e-07	MMP10_F9
96089	cg14643001	-3.21986201429662e-07	MMP10_F9
96090	cg14643330	2.19369138334461e-06	MMP10_F9
96091	cg14643415	-1.27177652489366e-06	MMP10_F9
96092	cg14643520	6.40685485672978e-07	MMP10_F9
96093	cg14644166	-1.59158697109274e-07	MMP10_F9
96094	cg14644209	-1.7205954651449e-07	MMP10_F9
96095	cg14644219	1.00087029028382e-05	MMP10_F9
96096	cg14644846	4.56142899050226e-06	MMP10_F9
96097	cg14645264	-2.70398677680041e-05	MMP10_F9
96098	cg14648471	5.87698285030556e-07	MMP10_F9
96099	cg14649874	-2.5175434503271e-05	MMP10_F9
96100	cg14650344	3.45849563969143e-06	MMP10_F9
96101	cg14651453	6.69326981215154e-06	MMP10_F9
96102	cg14651518	1.40279438801564e-06	MMP10_F9
96103	cg14651650	-1.15259537094583e-05	MMP10_F9
96104	cg14652230	-1.87559658816932e-06	MMP10_F9
96105	cg14652434	-1.26374095936558e-06	MMP10_F9
96106	cg14653325	-2.86667124500261e-06	MMP10_F9
96107	cg14654533	-1.19716468997615e-05	MMP10_F9
96108	cg14655715	-3.0134688968359e-06	MMP10_F9
96109	cg14656948	-1.73551693465286e-06	MMP10_F9
96110	cg14657525	4.18507159477468e-06	MMP10_F9
96111	cg14659179	-7.11871658890696e-06	MMP10_F9
96112	cg14659547	-3.77423583695551e-06	MMP10_F9
96113	cg14659930	-4.19848598488182e-05	MMP10_F9
96114	cg14661886	3.88441677340133e-06	MMP10_F9
96115	cg14662886	-1.81733781182529e-05	MMP10_F9
96116	cg14663065	1.31736109263846e-06	MMP10_F9
96117	cg14664412	-5.5414434494284e-05	MMP10_F9
96118	cg14666119	2.80700537189249e-05	MMP10_F9
96119	cg14666404	-3.62937246706083e-05	MMP10_F9
96120	cg14667004	1.21720988522174e-06	MMP10_F9
96121	cg14668981	-6.1304886685469e-07	MMP10_F9
96122	cg14671526	1.02068858503754e-07	MMP10_F9
96123	cg14671809	-1.9418104569719e-05	MMP10_F9
96124	cg14672154	-1.30227770824242e-06	MMP10_F9
96125	cg14673247	8.72184119764187e-06	MMP10_F9
96126	cg14673267	6.30244480306432e-06	MMP10_F9
96127	cg14673932	-6.94436085747406e-07	MMP10_F9
96128	cg14676518	6.28953583556869e-06	MMP10_F9
96129	cg14680989	1.1672681841805e-07	MMP10_F9
96130	cg14688451	1.32220675773768e-05	MMP10_F9
96131	cg14688588	2.03732499297574e-06	MMP10_F9
96132	cg14689122	-1.79023848391842e-05	MMP10_F9
96133	cg14689515	1.05037665252173e-05	MMP10_F9
96134	cg14689896	-5.35285824601e-07	MMP10_F9
96135	cg14691865	-2.85381063487394e-05	MMP10_F9
96136	cg14691921	6.87132068910041e-06	MMP10_F9
96137	cg14691963	-4.69487570757529e-06	MMP10_F9
96138	cg14692882	-4.80020889310175e-08	MMP10_F9
96139	cg14693521	-9.04231889123902e-06	MMP10_F9
96140	cg14694058	-1.81459924657709e-05	MMP10_F9
96141	cg14694085	1.34775135634811e-05	MMP10_F9
96142	cg14694205	-2.69291716025069e-05	MMP10_F9
96143	cg14694622	-9.72477984032619e-06	MMP10_F9
96144	cg14694744	1.28665064075759e-05	MMP10_F9
96145	cg14695609	9.41248129395502e-07	MMP10_F9
96146	cg14696064	-7.45315640785073e-06	MMP10_F9
96147	cg14697246	1.64418424803191e-06	MMP10_F9
96148	cg14697475	-3.47572717177783e-07	MMP10_F9
96149	cg14699228	-1.36282773943958e-07	MMP10_F9
96150	cg14699903	7.01431441338557e-06	MMP10_F9
96151	cg14700577	-2.50254094319003e-06	MMP10_F9
96152	cg14701491	-1.02590304770738e-05	MMP10_F9
96153	cg14701925	5.97744419034417e-06	MMP10_F9
96154	cg14703224	-2.97929555653836e-06	MMP10_F9
96155	cg14703454	-5.3751685557431e-05	MMP10_F9
96156	cg14705524	6.72214812254014e-07	MMP10_F9
96157	cg14705643	-1.63850633798305e-05	MMP10_F9
96158	cg14705919	3.17420341059507e-07	MMP10_F9
96159	cg14706226	-3.07911405356293e-06	MMP10_F9
96160	cg14706338	-1.29732212999027e-05	MMP10_F9
96161	cg14706455	-1.91259106620114e-05	MMP10_F9
96162	cg14707269	-4.020018009416e-07	MMP10_F9
96163	cg14707886	-1.74618266481639e-05	MMP10_F9
96164	cg14708401	4.86737799274678e-06	MMP10_F9
96165	cg14708603	-7.2993791077908e-06	MMP10_F9
96166	cg14708851	3.77014610044422e-06	MMP10_F9
96167	cg14709292	1.52167643139149e-05	MMP10_F9
96168	cg14711243	-3.16049086418207e-06	MMP10_F9
96169	cg14712964	1.14110990323203e-05	MMP10_F9
96170	cg14716208	4.94335735381915e-06	MMP10_F9
96171	cg14717170	4.97692877518417e-06	MMP10_F9
96172	cg14718326	-5.83122601070257e-07	MMP10_F9
96173	cg14718495	-8.97987633715062e-06	MMP10_F9
96174	cg14718995	-9.24789956039038e-06	MMP10_F9
96175	cg14720207	5.92507633225911e-06	MMP10_F9
96176	cg14720543	-2.61628977029768e-06	MMP10_F9
96177	cg14720996	-4.24211166410759e-05	MMP10_F9
96178	cg14725804	-2.8541607858615e-06	MMP10_F9
96179	cg14727059	2.15926715444226e-06	MMP10_F9
96180	cg14727205	6.62673400285065e-07	MMP10_F9
96181	cg14729681	3.36068428516193e-06	MMP10_F9
96182	cg14731458	1.89824199182008e-05	MMP10_F9
96183	cg14732376	2.28333731698368e-06	MMP10_F9
96184	cg14732828	7.24894900367961e-06	MMP10_F9
96185	cg14732969	-2.63368845053124e-07	MMP10_F9
96186	cg14733426	-4.33065093666475e-06	MMP10_F9
96187	cg14734200	-9.9670456077073e-06	MMP10_F9
96188	cg14737775	8.43082106525909e-06	MMP10_F9
96189	cg14738273	-3.90520431683157e-06	MMP10_F9
96190	cg14738921	-1.38547805186381e-05	MMP10_F9
96191	cg14740789	-2.25890744784861e-05	MMP10_F9
96192	cg14741143	4.03251856491939e-05	MMP10_F9
96193	cg14741713	8.01459790416993e-06	MMP10_F9
96194	cg14741811	1.30916554310762e-05	MMP10_F9
96195	cg14741939	1.07030375510597e-05	MMP10_F9
96196	cg14742690	1.47345823524109e-06	MMP10_F9
96197	cg14744376	-1.1926047104223e-05	MMP10_F9
96198	cg14745871	1.40985929047647e-06	MMP10_F9
96199	cg14749590	-1.65917396065384e-05	MMP10_F9
96200	cg14749678	1.28153687891233e-05	MMP10_F9
96201	cg14750551	1.6597231532809e-05	MMP10_F9
96202	cg14750757	9.39528130542838e-06	MMP10_F9
96203	cg14750844	1.26088082552112e-06	MMP10_F9
96204	cg14750948	-1.27266990752638e-05	MMP10_F9
96205	cg14751177	3.63562405821834e-07	MMP10_F9
96206	cg14751544	3.07951108082188e-06	MMP10_F9
96207	cg14752598	4.21400984977564e-06	MMP10_F9
96208	cg14752818	4.41911026652913e-06	MMP10_F9
96209	cg14753334	-1.53226146728914e-05	MMP10_F9
96210	cg14753458	-1.46592804157689e-05	MMP10_F9
96211	cg14753809	-6.47680587906329e-06	MMP10_F9
96212	cg14754581	1.93036991767104e-06	MMP10_F9
96213	cg14754713	6.82996314002741e-06	MMP10_F9
96214	cg14756353	5.21612991039685e-06	MMP10_F9
96215	cg14758413	-3.18883676134968e-06	MMP10_F9
96216	cg14760020	3.86610226147983e-07	MMP10_F9
96217	cg14761246	1.31366122492644e-06	MMP10_F9
96218	cg14761916	1.77239581241891e-06	MMP10_F9
96219	cg14762289	-1.21532398714913e-05	MMP10_F9
96220	cg14763173	-4.48811304645051e-08	MMP10_F9
96221	cg14763193	5.6810790118766e-07	MMP10_F9
96222	cg14763562	1.04797575133002e-06	MMP10_F9
96223	cg14764512	-1.07247268522509e-07	MMP10_F9
96224	cg14766448	-9.58483844610574e-06	MMP10_F9
96225	cg14766620	-2.1536878727307e-05	MMP10_F9
96226	cg14767442	-3.05256473685169e-06	MMP10_F9
96227	cg14768087	2.13835886696987e-05	MMP10_F9
96228	cg14768256	7.34928138527127e-06	MMP10_F9
96229	cg14768782	2.27032392580459e-06	MMP10_F9
96230	cg14768785	-2.19659663575381e-06	MMP10_F9
96231	cg14768899	-5.38125095506196e-05	MMP10_F9
96232	cg14769021	8.96450519603324e-06	MMP10_F9
96233	cg14769265	1.23381773786822e-05	MMP10_F9
96234	cg14769570	7.4253151355076e-06	MMP10_F9
96235	cg14770000	3.68980219823249e-07	MMP10_F9
96236	cg14770958	-1.33616552337631e-06	MMP10_F9
96237	cg14771313	-5.71426750698176e-06	MMP10_F9
96238	cg14772050	-1.49141238270933e-06	MMP10_F9
96239	cg14772301	1.60477942384197e-05	MMP10_F9
96240	cg14772599	1.8701736170929e-06	MMP10_F9
96241	cg14772800	1.56974787193876e-06	MMP10_F9
96242	cg14773523	-2.87734353640356e-06	MMP10_F9
96243	cg14773685	3.96507503189986e-06	MMP10_F9
96244	cg14774165	-2.70944002712889e-07	MMP10_F9
96245	cg14775286	4.94419015066014e-05	MMP10_F9
96246	cg14775487	-1.02088459504681e-05	MMP10_F9
96247	cg14775821	-8.43731268424392e-07	MMP10_F9
96248	cg14775960	-3.25636513930269e-06	MMP10_F9
96249	cg14776998	4.79680459207915e-06	MMP10_F9
96250	cg14777509	2.80003583910907e-06	MMP10_F9
96251	cg14777519	4.50871928026885e-06	MMP10_F9
96252	cg14777768	-4.39433303746136e-06	MMP10_F9
96253	cg14777873	4.92402569049737e-07	MMP10_F9
96254	cg14777903	4.00092774011971e-06	MMP10_F9
96255	cg14778576	7.71707449455889e-06	MMP10_F9
96256	cg14779951	-8.56284572316614e-06	MMP10_F9
96257	cg14781521	-5.91120242464783e-07	MMP10_F9
96258	cg14783581	-1.55090285705439e-06	MMP10_F9
96259	cg14783675	-1.47561680404439e-07	MMP10_F9
96260	cg14784004	-6.34514545883789e-06	MMP10_F9
96261	cg14784335	1.42463076298797e-05	MMP10_F9
96262	cg14784497	4.30946501210302e-07	MMP10_F9
96263	cg14784617	3.46671794084342e-06	MMP10_F9
96264	cg14784847	2.88615652339146e-06	MMP10_F9
96265	cg14784932	2.30230019985689e-06	MMP10_F9
96266	cg14786024	-3.01727477373396e-06	MMP10_F9
96267	cg14786212	8.52100158012225e-07	MMP10_F9
96268	cg14787155	-5.08931203403364e-06	MMP10_F9
96269	cg14787946	-1.59247799522083e-07	MMP10_F9
96270	cg14788003	-2.09067858431033e-05	MMP10_F9
96271	cg14788242	-6.75356968142523e-05	MMP10_F9
96272	cg14789121	1.20827092520581e-05	MMP10_F9
96273	cg14789841	-2.23412982167562e-06	MMP10_F9
96274	cg14790860	-1.43184387663701e-05	MMP10_F9
96275	cg14792912	2.8900978561789e-05	MMP10_F9
96276	cg14793819	-1.54622976187829e-06	MMP10_F9
96277	cg14793835	2.51445790381041e-06	MMP10_F9
96278	cg14794076	-1.5100715190593e-06	MMP10_F9
96279	cg14795253	-1.05651457540553e-05	MMP10_F9
96280	cg14795409	-8.2802860825442e-06	MMP10_F9
96281	cg14798641	-4.12280620507627e-06	MMP10_F9
96282	cg14799129	5.63335360609994e-06	MMP10_F9
96283	cg14800026	3.4697141442118e-06	MMP10_F9
96284	cg14800883	5.51789855300906e-06	MMP10_F9
96285	cg14808132	8.79819893217857e-06	MMP10_F9
96286	cg14814876	1.78973430873614e-06	MMP10_F9
96287	cg14818413	-5.67868576847317e-06	MMP10_F9
96288	cg14824983	2.42619533888205e-05	MMP10_F9
96289	cg14834477	-9.50557445690144e-07	MMP10_F9
96290	cg14836960	-1.36972126887399e-06	MMP10_F9
96291	cg14837082	-8.16694173638783e-06	MMP10_F9
96292	cg14840439	-4.5920818436047e-05	MMP10_F9
96293	cg14840664	1.18822479315727e-06	MMP10_F9
96294	cg14841350	-3.91008936599958e-05	MMP10_F9
96295	cg14841402	7.73936258337819e-07	MMP10_F9
96296	cg14842401	1.23382877990496e-06	MMP10_F9
96297	cg14843337	7.88546287443225e-06	MMP10_F9
96298	cg14843831	1.00617106648759e-05	MMP10_F9
96299	cg14843888	1.2106918880961e-05	MMP10_F9
96300	cg14844401	3.5611946820195e-06	MMP10_F9
96301	cg14844741	2.43061593633001e-06	MMP10_F9
96302	cg14845053	5.90219695667436e-06	MMP10_F9
96303	cg14845268	-1.24131786897984e-05	MMP10_F9
96304	cg14845282	9.91549564377477e-06	MMP10_F9
96305	cg14845681	7.15448472690783e-07	MMP10_F9
96306	cg14847243	-3.89332212566004e-06	MMP10_F9
96307	cg14847818	-9.76887922589269e-06	MMP10_F9
96308	cg14847983	4.70716594205193e-06	MMP10_F9
96309	cg14848461	5.19783388402061e-06	MMP10_F9
96310	cg14850653	1.35736903450409e-06	MMP10_F9
96311	cg14851637	1.23394781175161e-05	MMP10_F9
96312	cg14852276	-3.74714324885499e-05	MMP10_F9
96313	cg14852625	-2.33455182439104e-07	MMP10_F9
96314	cg14855367	-1.76401859417136e-05	MMP10_F9
96315	cg14855931	-3.51370420101135e-07	MMP10_F9
96316	cg14856641	8.55538971940113e-07	MMP10_F9
96317	cg14857193	3.29490564063952e-05	MMP10_F9
96318	cg14857380	-3.72571580826513e-06	MMP10_F9
96319	cg14857615	-6.18843230616948e-06	MMP10_F9
96320	cg14857851	4.97552019399338e-06	MMP10_F9
96321	cg14858267	6.78648033144729e-06	MMP10_F9
96322	cg14858504	-1.32843347742584e-05	MMP10_F9
96323	cg14859047	-1.75844673338671e-06	MMP10_F9
96324	cg14860524	4.60918414525427e-05	MMP10_F9
96325	cg14860857	6.63008049764339e-06	MMP10_F9
96326	cg14861047	1.31625264297704e-05	MMP10_F9
96327	cg14861097	7.74836479792535e-06	MMP10_F9
96328	cg14861221	-1.13069852073553e-06	MMP10_F9
96329	cg14861803	2.03128224271642e-07	MMP10_F9
96330	cg14862722	-1.97989990862457e-05	MMP10_F9
96331	cg14864302	3.80314578582986e-06	MMP10_F9
96332	cg14865094	-9.71704133496483e-06	MMP10_F9
96333	cg14865435	-1.02042358641597e-05	MMP10_F9
96334	cg14866567	-3.79584802332215e-05	MMP10_F9
96335	cg14870223	-6.96778771513765e-06	MMP10_F9
96336	cg14870461	-1.55957601205061e-05	MMP10_F9
96337	cg14870682	-1.29584199963476e-05	MMP10_F9
96338	cg14871365	4.8491723531714e-06	MMP10_F9
96339	cg14871736	-9.29390762357853e-07	MMP10_F9
96340	cg14872036	1.10593439991895e-05	MMP10_F9
96341	cg14873240	6.51519503828984e-06	MMP10_F9
96342	cg14873600	2.84159333905463e-06	MMP10_F9
96343	cg14873885	2.49484318016418e-06	MMP10_F9
96344	cg14874541	1.43119145920008e-05	MMP10_F9
96345	cg14875327	-5.14999021998894e-06	MMP10_F9
96346	cg14875394	1.03732431850079e-05	MMP10_F9
96347	cg14875449	2.36333882740258e-07	MMP10_F9
96348	cg14877502	-3.09916303274997e-05	MMP10_F9
96349	cg14877820	1.4016651165651e-07	MMP10_F9
96350	cg14877963	-9.22467368601641e-06	MMP10_F9
96351	cg14879736	3.69460220189585e-07	MMP10_F9
96352	cg14880079	-1.1431425611346e-05	MMP10_F9
96353	cg14881178	-1.22120249396367e-06	MMP10_F9
96354	cg14883003	8.85357575785062e-06	MMP10_F9
96355	cg14884256	2.09334395062364e-07	MMP10_F9
96356	cg14884445	-9.08287493698579e-06	MMP10_F9
96357	cg14884902	1.26748069847324e-05	MMP10_F9
96358	cg14885560	-6.82064344904998e-06	MMP10_F9
96359	cg14886629	-3.87646945060302e-06	MMP10_F9
96360	cg14886676	3.06325495315504e-06	MMP10_F9
96361	cg14886990	-2.19034215812516e-06	MMP10_F9
96362	cg14887955	1.27609788320926e-05	MMP10_F9
96363	cg14888296	5.11342712373238e-06	MMP10_F9
96364	cg14889682	5.07842778813064e-07	MMP10_F9
96365	cg14890726	4.55130575467989e-06	MMP10_F9
96366	cg14896157	7.78548635878984e-06	MMP10_F9
96367	cg14910241	-2.1128804074731e-07	MMP10_F9
96368	cg14911395	-6.36431645627308e-06	MMP10_F9
96369	cg14914739	-4.52291810000004e-06	MMP10_F9
96370	cg14914887	-1.40463860975374e-06	MMP10_F9
96371	cg14915620	-5.45063882475494e-06	MMP10_F9
96372	cg14915787	-1.21439332941567e-06	MMP10_F9
96373	cg14917700	5.08483026299899e-07	MMP10_F9
96374	cg14918782	1.65708238524973e-06	MMP10_F9
96375	cg14919823	-1.29728632381701e-06	MMP10_F9
96376	cg14920430	-1.45910851192678e-05	MMP10_F9
96377	cg14921522	-7.05545699126502e-06	MMP10_F9
96378	cg14923274	6.64535110205426e-07	MMP10_F9
96379	cg14924510	5.2054396049675e-07	MMP10_F9
96380	cg14924866	-3.91109485469881e-06	MMP10_F9
96381	cg14925137	-4.20583796145596e-07	MMP10_F9
96382	cg14925342	4.82847588051024e-06	MMP10_F9
96383	cg14928054	-1.17460537248767e-06	MMP10_F9
96384	cg14928452	-1.13758462952781e-06	MMP10_F9
96385	cg14928617	-1.43646718935851e-06	MMP10_F9
96386	cg14929116	-2.66020152396641e-06	MMP10_F9
96387	cg14929208	2.70182246077595e-05	MMP10_F9
96388	cg14930059	7.29784262573344e-07	MMP10_F9
96389	cg14930242	-1.05650527930013e-05	MMP10_F9
96390	cg14930269	1.31373068048173e-06	MMP10_F9
96391	cg14930955	1.07977817698628e-06	MMP10_F9
96392	cg14931304	-4.06804196728577e-08	MMP10_F9
96393	cg14932952	-7.60969496537455e-06	MMP10_F9
96394	cg14935258	5.70267433626081e-06	MMP10_F9
96395	cg14936497	-9.14978618990948e-07	MMP10_F9
96396	cg14936968	-3.65570764452593e-06	MMP10_F9
96397	cg14937036	-1.95307551923576e-06	MMP10_F9
96398	cg14937489	5.14508936516065e-06	MMP10_F9
96399	cg14937543	4.88946862964729e-07	MMP10_F9
96400	cg14937784	1.33150216065669e-05	MMP10_F9
96401	cg14938148	3.41965070928477e-06	MMP10_F9
96402	cg14939553	-4.10624389157489e-06	MMP10_F9
96403	cg14939691	3.36477437753637e-06	MMP10_F9
96404	cg14940420	5.03213454884258e-07	MMP10_F9
96405	cg14941031	2.0856704104355e-07	MMP10_F9
96406	cg14941179	-2.37759685799823e-05	MMP10_F9
96407	cg14941559	-1.63683061980681e-05	MMP10_F9
96408	cg14941895	-2.22665772953014e-06	MMP10_F9
96409	cg14943722	-1.54867028231741e-06	MMP10_F9
96410	cg14944696	-1.65542381947273e-05	MMP10_F9
96411	cg14945696	-9.63806677847805e-06	MMP10_F9
96412	cg14946011	-1.09157003256628e-05	MMP10_F9
96413	cg14948268	-5.02624640862948e-06	MMP10_F9
96414	cg14950753	2.87176942968237e-06	MMP10_F9
96415	cg14954688	7.17546536388035e-06	MMP10_F9
96416	cg14955235	2.62752161642866e-05	MMP10_F9
96417	cg14955261	-5.51402802370827e-07	MMP10_F9
96418	cg14955531	-2.2245689255652e-06	MMP10_F9
96419	cg14957639	-4.90271319034054e-07	MMP10_F9
96420	cg14957718	3.7918338337625e-08	MMP10_F9
96421	cg14957943	-1.22759823058831e-05	MMP10_F9
96422	cg14958373	1.5330411182713e-06	MMP10_F9
96423	cg14958505	3.32390559402032e-06	MMP10_F9
96424	cg14959291	-5.09840600119629e-06	MMP10_F9
96425	cg14960293	-9.3989735670614e-06	MMP10_F9
96426	cg14960716	-4.04286507724085e-06	MMP10_F9
96427	cg14961031	-7.25842086010738e-06	MMP10_F9
96428	cg14961949	3.64573612262731e-08	MMP10_F9
96429	cg14963812	2.33116257202848e-05	MMP10_F9
96430	cg14965968	1.047638041284e-06	MMP10_F9
96431	cg14966362	2.14145415196208e-06	MMP10_F9
96432	cg14966992	2.08549019949192e-06	MMP10_F9
96433	cg14967731	2.03904957382718e-06	MMP10_F9
96434	cg14967814	9.59539688198536e-07	MMP10_F9
96435	cg14968361	1.24182774818909e-05	MMP10_F9
96436	cg14968758	-1.14946453837607e-05	MMP10_F9
96437	cg14969094	2.22774319978228e-05	MMP10_F9
96438	cg14969542	-8.94859491864888e-06	MMP10_F9
96439	cg14972328	1.0118168881398e-05	MMP10_F9
96440	cg14972564	9.58612119282233e-06	MMP10_F9
96441	cg14973369	2.89894531698705e-06	MMP10_F9
96442	cg14974147	-3.40170437435256e-06	MMP10_F9
96443	cg14974841	-2.95258857352922e-07	MMP10_F9
96444	cg14975227	-2.21925950456417e-06	MMP10_F9
96445	cg14975410	5.00576738933439e-06	MMP10_F9
96446	cg14975798	4.17305647030582e-06	MMP10_F9
96447	cg14976283	-1.54362826839942e-05	MMP10_F9
96448	cg14977018	-2.00858239754671e-06	MMP10_F9
96449	cg14978174	-1.43870745775632e-06	MMP10_F9
96450	cg14979826	2.41237263283136e-06	MMP10_F9
96451	cg14980363	4.85100604317789e-06	MMP10_F9
96452	cg14980724	3.0549221228473e-06	MMP10_F9
96453	cg14981232	3.94500361303772e-06	MMP10_F9
96454	cg14981807	9.44762454255291e-06	MMP10_F9
96455	cg14982088	2.03920428668288e-06	MMP10_F9
96456	cg14983148	2.16527089412991e-06	MMP10_F9
96457	cg14983529	4.91267358370926e-06	MMP10_F9
96458	cg14983698	1.81953388976882e-06	MMP10_F9
96459	cg14984943	-1.96255097376098e-05	MMP10_F9
96460	cg14986395	-2.55554209164738e-07	MMP10_F9
96461	cg14986890	-1.8767630344508e-06	MMP10_F9
96462	cg14987681	3.689563742131e-06	MMP10_F9
96463	cg14989661	2.77786782081743e-05	MMP10_F9
96464	cg14990071	-1.95875090815781e-05	MMP10_F9
96465	cg14991595	-7.6978796292731e-07	MMP10_F9
96466	cg14991718	-3.76784103379703e-06	MMP10_F9
96467	cg14992144	-2.80663917683324e-05	MMP10_F9
96468	cg14993430	-5.08217668564596e-06	MMP10_F9
96469	cg14993614	-6.54690464534111e-06	MMP10_F9
96470	cg14994183	3.0719093746927e-05	MMP10_F9
96471	cg14994893	3.23413639820135e-06	MMP10_F9
96472	cg14995416	-8.79388367655718e-06	MMP10_F9
96473	cg14998896	6.74667120913643e-07	MMP10_F9
96474	cg14999291	2.79051569359021e-07	MMP10_F9
96475	cg14999852	-2.32207560430429e-06	MMP10_F9
96476	cg15000071	3.66251681649551e-06	MMP10_F9
96477	cg15001056	8.74169838799059e-06	MMP10_F9
96478	cg15001215	-1.22287412060164e-05	MMP10_F9
96479	cg15001930	-2.18096905793657e-05	MMP10_F9
96480	cg15002294	-7.2152560772259e-06	MMP10_F9
96481	cg15003208	1.16332503587506e-05	MMP10_F9
96482	cg15006396	7.1338143195409e-06	MMP10_F9
96483	cg15006455	-1.80293881907999e-05	MMP10_F9
96484	cg15007120	-3.7581447580182e-07	MMP10_F9
96485	cg15010544	1.68350643242043e-05	MMP10_F9
96486	cg15011209	1.02134703429987e-06	MMP10_F9
96487	cg15011249	5.11903151156459e-06	MMP10_F9
96488	cg15011775	1.90217614142337e-05	MMP10_F9
96489	cg15012214	6.53574468002867e-06	MMP10_F9
96490	cg15012282	-1.96903450976357e-05	MMP10_F9
96491	cg15012625	-5.11523981881766e-06	MMP10_F9
96492	cg15012678	8.60099632538911e-06	MMP10_F9
96493	cg15013177	-2.65461959359609e-06	MMP10_F9
96494	cg15013526	-1.32105267849246e-06	MMP10_F9
96495	cg15013544	-4.39141201048933e-06	MMP10_F9
96496	cg15023858	-4.85966278873679e-06	MMP10_F9
96497	cg15024841	-5.73286948015503e-06	MMP10_F9
96498	cg15025362	-3.73404340546551e-07	MMP10_F9
96499	cg15025640	-2.0397161358418e-05	MMP10_F9
96500	cg15026574	-3.36798291830142e-06	MMP10_F9
96501	cg15028458	1.87101861444861e-05	MMP10_F9
96502	cg15028548	1.97044127633684e-05	MMP10_F9
96503	cg15029402	3.36174614423201e-06	MMP10_F9
96504	cg15033034	-1.57820558333134e-05	MMP10_F9
96505	cg15033153	1.353887262604e-05	MMP10_F9
96506	cg15033269	-8.28065196676946e-05	MMP10_F9
96507	cg15034393	-3.86775750221258e-05	MMP10_F9
96508	cg15034757	1.32116305831626e-05	MMP10_F9
96509	cg15034779	4.62211355865709e-07	MMP10_F9
96510	cg15035421	1.69217081992668e-05	MMP10_F9
96511	cg15035459	5.68140249772207e-07	MMP10_F9
96512	cg15035590	3.1386658497305e-05	MMP10_F9
96513	cg15036118	-1.16677304388435e-06	MMP10_F9
96514	cg15036157	-9.13810470203681e-06	MMP10_F9
96515	cg15037596	-7.86213066685455e-06	MMP10_F9
96516	cg15037661	1.55092701748688e-06	MMP10_F9
96517	cg15037823	-2.27796007238454e-05	MMP10_F9
96518	cg15038082	4.44878199175254e-06	MMP10_F9
96519	cg15038286	-6.38758619873244e-06	MMP10_F9
96520	cg15038811	1.97623504286311e-05	MMP10_F9
96521	cg15039694	-1.54610670457074e-05	MMP10_F9
96522	cg15042866	3.41960286778326e-06	MMP10_F9
96523	cg15043384	-1.54985304644882e-05	MMP10_F9
96524	cg15043975	3.80561841234091e-06	MMP10_F9
96525	cg15044041	-8.52226204061702e-06	MMP10_F9
96526	cg15044270	-1.71180537202776e-05	MMP10_F9
96527	cg15045153	1.71693205443613e-05	MMP10_F9
96528	cg15048660	3.17990212677964e-06	MMP10_F9
96529	cg15048700	2.1297001841045e-06	MMP10_F9
96530	cg15048832	3.88017624725185e-06	MMP10_F9
96531	cg15048948	2.526068479319e-07	MMP10_F9
96532	cg15049358	-2.36607567099579e-06	MMP10_F9
96533	cg15049549	1.79607300463284e-05	MMP10_F9
96534	cg15050328	-3.8738092478041e-05	MMP10_F9
96535	cg15050753	-7.51874903221918e-06	MMP10_F9
96536	cg15051063	3.04507116227197e-05	MMP10_F9
96537	cg15051960	7.88554897652403e-06	MMP10_F9
96538	cg15052854	1.25769962051838e-06	MMP10_F9
96539	cg15053937	4.14995055402158e-06	MMP10_F9
96540	cg15054274	4.40334414868666e-05	MMP10_F9
96541	cg15055817	1.95916775627031e-06	MMP10_F9
96542	cg15055890	-8.48614999930748e-06	MMP10_F9
96543	cg15056751	1.01879133445738e-05	MMP10_F9
96544	cg15056773	1.74698992030417e-06	MMP10_F9
96545	cg15056966	8.02618236480934e-06	MMP10_F9
96546	cg15057061	2.25891554112755e-07	MMP10_F9
96547	cg15057726	-1.96228045964156e-06	MMP10_F9
96548	cg15059162	1.53454223688576e-07	MMP10_F9
96549	cg15059608	1.28590287756023e-06	MMP10_F9
96550	cg15060177	1.75956078273112e-06	MMP10_F9
96551	cg15060599	-1.08005773918918e-05	MMP10_F9
96552	cg15061025	-1.59926926102671e-06	MMP10_F9
96553	cg15061231	7.44234958402512e-06	MMP10_F9
96554	cg15062059	2.54762943976122e-05	MMP10_F9
96555	cg15062281	-2.20295474019621e-07	MMP10_F9
96556	cg15064667	-2.07535683885846e-05	MMP10_F9
96557	cg15064753	1.7401460427578e-05	MMP10_F9
96558	cg15065371	1.40110942976503e-06	MMP10_F9
96559	cg15065896	4.03155178312544e-07	MMP10_F9
96560	cg15066337	9.41256187514158e-06	MMP10_F9
96561	cg15066489	2.980318474346e-06	MMP10_F9
96562	cg15066503	6.94569437529751e-06	MMP10_F9
96563	cg15067386	5.6774025146182e-06	MMP10_F9
96564	cg15067606	-1.13061566068314e-05	MMP10_F9
96565	cg15067713	5.6024794091749e-06	MMP10_F9
96566	cg15068009	-4.55140901126066e-06	MMP10_F9
96567	cg15068180	-4.21959754091482e-06	MMP10_F9
96568	cg15068527	1.18763831951329e-06	MMP10_F9
96569	cg15068835	3.25140122833767e-06	MMP10_F9
96570	cg15069545	2.93518712729535e-06	MMP10_F9
96571	cg15069948	1.51766152546916e-05	MMP10_F9
96572	cg15070848	-2.15055283084838e-06	MMP10_F9
96573	cg15072038	3.86330111001849e-06	MMP10_F9
96574	cg15073462	1.08363552690022e-06	MMP10_F9
96575	cg15075128	7.36932114962237e-06	MMP10_F9
96576	cg15075226	1.15067542227197e-05	MMP10_F9
96577	cg15075580	-1.66476947228871e-05	MMP10_F9
96578	cg15076368	-9.5865813356493e-06	MMP10_F9
96579	cg15077343	1.71767702071189e-05	MMP10_F9
96580	cg15077376	3.79995410172168e-07	MMP10_F9
96581	cg15077975	6.66937142733496e-06	MMP10_F9
96582	cg15078681	-1.92385352814969e-06	MMP10_F9
96583	cg15079231	1.56969105338303e-05	MMP10_F9
96584	cg15079455	8.87359814335635e-06	MMP10_F9
96585	cg15081033	1.63527649929056e-06	MMP10_F9
96586	cg15081402	2.10231205827749e-05	MMP10_F9
96587	cg15081653	3.66748814422115e-06	MMP10_F9
96588	cg15081844	1.47095377793889e-05	MMP10_F9
96589	cg15082014	-1.26439755729857e-06	MMP10_F9
96590	cg15083578	8.92193164746118e-06	MMP10_F9
96591	cg15084405	-2.90410475868118e-05	MMP10_F9
96592	cg15084803	-5.08302662626423e-05	MMP10_F9
96593	cg15084945	-9.09069696892868e-06	MMP10_F9
96594	cg15085006	3.28486040005758e-06	MMP10_F9
96595	cg15085322	1.07828482514399e-07	MMP10_F9
96596	cg15085372	1.94363182196773e-06	MMP10_F9
96597	cg15085431	1.34764009960243e-05	MMP10_F9
96598	cg15085447	4.23585070920144e-06	MMP10_F9
96599	cg15086353	7.59278307808103e-06	MMP10_F9
96600	cg15087376	-7.67657021966299e-07	MMP10_F9
96601	cg15087448	6.8649154973362e-06	MMP10_F9
96602	cg15087520	2.20512723044215e-06	MMP10_F9
96603	cg15088002	-4.7126091584257e-05	MMP10_F9
96604	cg15088522	-9.81543816100851e-07	MMP10_F9
96605	cg15088777	9.31508419752299e-07	MMP10_F9
96606	cg15089090	1.81478809734734e-06	MMP10_F9
96607	cg15089217	-9.50782232286155e-06	MMP10_F9
96608	cg15089491	3.55013936571975e-06	MMP10_F9
96609	cg15089892	-3.38687643015511e-08	MMP10_F9
96610	cg15091879	3.68912471787295e-06	MMP10_F9
96611	cg15092395	1.67633693858332e-06	MMP10_F9
96612	cg15093079	-1.95479714669722e-07	MMP10_F9
96613	cg15093715	-4.67298727365772e-05	MMP10_F9
96614	cg15093769	-9.13255194348772e-07	MMP10_F9
96615	cg15094071	7.50003378788944e-07	MMP10_F9
96616	cg15094636	4.83991223368384e-06	MMP10_F9
96617	cg15095327	7.02032358511144e-06	MMP10_F9
96618	cg15095581	-2.0917675668573e-06	MMP10_F9
96619	cg15095727	1.68081685198386e-06	MMP10_F9
96620	cg15097007	6.64186526081385e-07	MMP10_F9
96621	cg15097422	5.33938242685382e-06	MMP10_F9
96622	cg15099418	1.15901258403269e-06	MMP10_F9
96623	cg15100501	-4.70159706227901e-06	MMP10_F9
96624	cg15100992	-2.1229521001487e-06	MMP10_F9
96625	cg15102593	1.9180749307926e-07	MMP10_F9
96626	cg15104158	-2.08478197328951e-06	MMP10_F9
96627	cg15105326	-2.13778325073805e-06	MMP10_F9
96628	cg15105660	-3.40332315210297e-06	MMP10_F9
96629	cg15106134	-6.29644654380492e-06	MMP10_F9
96630	cg15106744	-3.09875908766245e-06	MMP10_F9
96631	cg15107641	6.71730346129903e-06	MMP10_F9
96632	cg15107869	-2.98897740229607e-05	MMP10_F9
96633	cg15107884	-3.50568551683918e-07	MMP10_F9
96634	cg15108553	-7.46893940013452e-06	MMP10_F9
96635	cg15108634	-1.93160702666841e-05	MMP10_F9
96636	cg15109126	1.52087930843359e-05	MMP10_F9
96637	cg15109144	1.41932182990165e-05	MMP10_F9
96638	cg15109851	1.49308466579604e-07	MMP10_F9
96639	cg15111475	-5.48592415266421e-07	MMP10_F9
96640	cg15111495	-1.02374732210353e-05	MMP10_F9
96641	cg15113064	1.28531477959235e-06	MMP10_F9
96642	cg15113803	3.95318497811371e-06	MMP10_F9
96643	cg15113916	-1.83707727237331e-05	MMP10_F9
96644	cg15114431	-5.43625967528037e-06	MMP10_F9
96645	cg15115594	1.32557286388921e-05	MMP10_F9
96646	cg15116298	-2.72605984079267e-05	MMP10_F9
96647	cg15117754	-1.0089930648397e-05	MMP10_F9
96648	cg15119377	-4.35980655472885e-07	MMP10_F9
96649	cg15120497	2.11257480394846e-06	MMP10_F9
96650	cg15120525	9.61378940556963e-07	MMP10_F9
96651	cg15120942	-3.43214154035159e-06	MMP10_F9
96652	cg15121240	-1.88244075134351e-07	MMP10_F9
96653	cg15121877	3.58108222037656e-06	MMP10_F9
96654	cg15122097	1.31295938664753e-05	MMP10_F9
96655	cg15124547	-1.38571649612118e-05	MMP10_F9
96656	cg15124820	-5.36405888809422e-06	MMP10_F9
96657	cg15125056	5.39278828411782e-06	MMP10_F9
96658	cg15127656	-7.24795484077928e-06	MMP10_F9
96659	cg15128334	-4.96166722299259e-07	MMP10_F9
96660	cg15128638	-2.08809990862551e-06	MMP10_F9
96661	cg15129463	6.28500909389542e-06	MMP10_F9
96662	cg15130211	1.41816802497856e-05	MMP10_F9
96663	cg15130565	7.77137204372785e-07	MMP10_F9
96664	cg15131784	3.41412084701424e-06	MMP10_F9
96665	cg15131848	1.80006267549868e-06	MMP10_F9
96666	cg15131977	2.7325419966282e-06	MMP10_F9
96667	cg15132559	3.7305318322134e-06	MMP10_F9
96668	cg15132922	4.74148368291044e-07	MMP10_F9
96669	cg15133098	7.5480942236285e-06	MMP10_F9
96670	cg15135047	-1.01511095583517e-05	MMP10_F9
96671	cg15135222	3.22828320392058e-06	MMP10_F9
96672	cg15135638	5.1171350411271e-07	MMP10_F9
96673	cg15135842	1.22585937572293e-06	MMP10_F9
96674	cg15135999	6.65718224270182e-07	MMP10_F9
96675	cg15136953	-1.12180613985242e-05	MMP10_F9
96676	cg15139163	-2.09019120785952e-05	MMP10_F9
96677	cg15140562	-6.46612400379843e-06	MMP10_F9
96678	cg15140619	3.3807916017633e-06	MMP10_F9
96679	cg15141217	1.03737290280457e-05	MMP10_F9
96680	cg15141371	5.04571812854388e-06	MMP10_F9
96681	cg15142694	-1.77704026044087e-05	MMP10_F9
96682	cg15143702	3.89217204682299e-06	MMP10_F9
96683	cg15144016	-1.27483386121292e-05	MMP10_F9
96684	cg15145296	-1.59310338724562e-05	MMP10_F9
96685	cg15145672	7.75587185135824e-06	MMP10_F9
96686	cg15145767	1.07591664164934e-06	MMP10_F9
96687	cg15146004	2.88694719932212e-06	MMP10_F9
96688	cg15146556	6.44739589141167e-06	MMP10_F9
96689	cg15146567	-2.71897128628652e-05	MMP10_F9
96690	cg15147060	6.34485353579456e-07	MMP10_F9
96691	cg15147215	-9.53723277660572e-06	MMP10_F9
96692	cg15149275	-6.95749947660818e-06	MMP10_F9
96693	cg15149374	2.21915239398807e-06	MMP10_F9
96694	cg15150621	-9.6789815738795e-06	MMP10_F9
96695	cg15151911	7.69429073226798e-07	MMP10_F9
96696	cg15152301	1.02275190904388e-06	MMP10_F9
96697	cg15154635	1.22529574752185e-05	MMP10_F9
96698	cg15155209	5.1585173388869e-07	MMP10_F9
96699	cg15155559	-1.89471108086065e-05	MMP10_F9
96700	cg15155672	2.04511502890007e-06	MMP10_F9
96701	cg15157024	2.67176449771075e-06	MMP10_F9
96702	cg15157945	-2.68630240913614e-05	MMP10_F9
96703	cg15158530	1.44143969503863e-06	MMP10_F9
96704	cg15159069	-2.92958728367863e-06	MMP10_F9
96705	cg15159420	-3.63956235546156e-07	MMP10_F9
96706	cg15160312	2.95052363114994e-06	MMP10_F9
96707	cg15162101	1.14172521054206e-07	MMP10_F9
96708	cg15163040	4.41753194210726e-07	MMP10_F9
96709	cg15164472	-3.70487750868011e-06	MMP10_F9
96710	cg15164782	-5.2476795690981e-05	MMP10_F9
96711	cg15166552	5.42323631919065e-09	MMP10_F9
96712	cg15166900	-1.52886396576147e-05	MMP10_F9
96713	cg15167276	7.0052994334263e-07	MMP10_F9
96714	cg15168603	7.83995382687938e-06	MMP10_F9
96715	cg15169565	5.43892846342641e-07	MMP10_F9
96716	cg15171154	2.1175970764193e-05	MMP10_F9
96717	cg15171155	1.17991745853887e-05	MMP10_F9
96718	cg15171488	-8.99286141194841e-06	MMP10_F9
96719	cg15172734	-3.4658540196528e-07	MMP10_F9
96720	cg15173780	7.23889304417535e-05	MMP10_F9
96721	cg15174463	9.64997125012112e-08	MMP10_F9
96722	cg15174783	6.44961544634337e-06	MMP10_F9
96723	cg15174977	6.51343172445671e-07	MMP10_F9
96724	cg15175091	4.97051522604265e-06	MMP10_F9
96725	cg15175194	3.45911051478723e-07	MMP10_F9
96726	cg15175955	1.09349154276675e-05	MMP10_F9
96727	cg15176461	-2.27053689381435e-05	MMP10_F9
96728	cg15179872	-2.44908863035587e-06	MMP10_F9
96729	cg15180637	1.30868336185655e-05	MMP10_F9
96730	cg15180789	9.36374283930346e-06	MMP10_F9
96731	cg15182939	1.52516539120478e-05	MMP10_F9
96732	cg15183126	7.5011276172627e-06	MMP10_F9
96733	cg15184386	2.99207891143419e-06	MMP10_F9
96734	cg15185458	2.56139802056725e-06	MMP10_F9
96735	cg15208284	2.69547243478953e-06	MMP10_F9
96736	cg15210612	-6.18753858214031e-08	MMP10_F9
96737	cg15210622	3.22974924862505e-06	MMP10_F9
96738	cg15210851	-4.47972121058713e-06	MMP10_F9
96739	cg15211623	8.92103759790503e-06	MMP10_F9
96740	cg15213026	-1.98710154479933e-06	MMP10_F9
96741	cg15213122	1.67674485445328e-05	MMP10_F9
96742	cg15213399	-3.37503384989588e-05	MMP10_F9
96743	cg15213491	2.09354732366483e-05	MMP10_F9
96744	cg15214187	-3.66556157726855e-06	MMP10_F9
96745	cg15216812	-3.3656855297372e-05	MMP10_F9
96746	cg15216899	-1.78759713252194e-05	MMP10_F9
96747	cg15217308	-5.27380160056404e-06	MMP10_F9
96748	cg15217432	-1.5583967346223e-06	MMP10_F9
96749	cg15219878	6.33517903916914e-06	MMP10_F9
96750	cg15220048	-2.44178452832835e-05	MMP10_F9
96751	cg15223831	-1.9403985765298e-05	MMP10_F9
96752	cg15224187	-6.99373446651659e-08	MMP10_F9
96753	cg15224741	9.50947670879772e-07	MMP10_F9
96754	cg15225056	-5.9490850664926e-06	MMP10_F9
96755	cg15225201	4.66936184696547e-06	MMP10_F9
96756	cg15225532	-9.86334471578091e-07	MMP10_F9
96757	cg15225657	-5.99187852165121e-08	MMP10_F9
96758	cg15226514	-3.55867677178909e-05	MMP10_F9
96759	cg15226608	5.71396254490352e-06	MMP10_F9
96760	cg15227522	5.6675839562344e-06	MMP10_F9
96761	cg15227848	-4.19728085670306e-05	MMP10_F9
96762	cg15228492	-7.50966917617551e-06	MMP10_F9
96763	cg15229124	-5.00453357792072e-06	MMP10_F9
96764	cg15230397	3.79731866269598e-06	MMP10_F9
96765	cg15230883	5.36400218945689e-06	MMP10_F9
96766	cg15230931	1.18417046025891e-05	MMP10_F9
96767	cg15231202	5.99241749719183e-06	MMP10_F9
96768	cg15232450	5.40039426715353e-06	MMP10_F9
96769	cg15232652	5.32851529439232e-07	MMP10_F9
96770	cg15233126	1.36106702750972e-06	MMP10_F9
96771	cg15235689	-9.01706954363376e-06	MMP10_F9
96772	cg15235805	1.81647520871554e-06	MMP10_F9
96773	cg15236063	-1.44169240201365e-05	MMP10_F9
96774	cg15236798	7.34645393723379e-06	MMP10_F9
96775	cg15237661	-4.38957602596481e-06	MMP10_F9
96776	cg15237829	-3.17820824703661e-05	MMP10_F9
96777	cg15238012	-7.21031105566699e-06	MMP10_F9
96778	cg15238419	-3.95400157126398e-06	MMP10_F9
96779	cg15239694	5.36464715049919e-06	MMP10_F9
96780	cg15240852	-2.39576193811461e-05	MMP10_F9
96781	cg15242490	2.84110989415293e-06	MMP10_F9
96782	cg15243630	1.31072620803371e-07	MMP10_F9
96783	cg15244756	-3.93661417531427e-06	MMP10_F9
96784	cg15245631	-2.21443722932263e-05	MMP10_F9
96785	cg15245749	-2.58847957938758e-05	MMP10_F9
96786	cg15245951	4.4985217539179e-06	MMP10_F9
96787	cg15246085	-2.83540555353915e-05	MMP10_F9
96788	cg15247245	2.09212811419505e-05	MMP10_F9
96789	cg15247483	-5.8754697437214e-05	MMP10_F9
96790	cg15248013	-1.3507257490115e-05	MMP10_F9
96791	cg15251319	-1.42649220304017e-05	MMP10_F9
96792	cg15251528	1.00726157796526e-05	MMP10_F9
96793	cg15253604	-2.62053497534086e-05	MMP10_F9
96794	cg15254424	-3.86940736147581e-08	MMP10_F9
96795	cg15254736	2.32010995458752e-06	MMP10_F9
96796	cg15254860	5.27892520302511e-06	MMP10_F9
96797	cg15257376	1.65736226877999e-07	MMP10_F9
96798	cg15257719	1.90218182513266e-05	MMP10_F9
96799	cg15260248	4.0251389101816e-05	MMP10_F9
96800	cg15261665	1.2442142129846e-06	MMP10_F9
96801	cg15263666	-7.99307645477289e-06	MMP10_F9
96802	cg15264020	-4.97369553853461e-06	MMP10_F9
96803	cg15265785	4.77685944554882e-06	MMP10_F9
96804	cg15266604	-7.90584276975605e-06	MMP10_F9
96805	cg15266637	-7.55803104143071e-06	MMP10_F9
96806	cg15267250	-1.52884155252861e-05	MMP10_F9
96807	cg15267345	5.31546894419592e-06	MMP10_F9
96808	cg15268007	8.59388118678336e-09	MMP10_F9
96809	cg15268191	-5.88774180245543e-07	MMP10_F9
96810	cg15270235	-2.18966072697122e-05	MMP10_F9
96811	cg15270892	2.8484211067071e-06	MMP10_F9
96812	cg15270950	2.84873044047249e-06	MMP10_F9
96813	cg15271132	-5.45035643846884e-07	MMP10_F9
96814	cg15271594	1.60525357043453e-07	MMP10_F9
96815	cg15271813	1.26806658102226e-05	MMP10_F9
96816	cg15275017	-2.3381334169387e-05	MMP10_F9
96817	cg15275286	-1.30467345083766e-05	MMP10_F9
96818	cg15275312	-6.65262635142273e-05	MMP10_F9
96819	cg15275625	7.45638083695405e-06	MMP10_F9
96820	cg15276175	1.61276673228912e-05	MMP10_F9
96821	cg15277914	-3.10042296063269e-05	MMP10_F9
96822	cg15278957	-1.49456387864091e-05	MMP10_F9
96823	cg15279800	-1.53634403063423e-05	MMP10_F9
96824	cg15280030	5.07548404545629e-08	MMP10_F9
96825	cg15283967	1.31381954616093e-05	MMP10_F9
96826	cg15284635	2.13873800826543e-06	MMP10_F9
96827	cg15285975	-7.03159123791472e-06	MMP10_F9
96828	cg15286037	2.96574649825735e-07	MMP10_F9
96829	cg15287047	1.65108440103181e-06	MMP10_F9
96830	cg15287092	2.51338688046573e-06	MMP10_F9
96831	cg15287403	-5.04984963064216e-06	MMP10_F9
96832	cg15287850	1.19303362278046e-05	MMP10_F9
96833	cg15288310	-1.3700106772472e-05	MMP10_F9
96834	cg15288618	2.37679010302198e-05	MMP10_F9
96835	cg15288845	-1.17392507790999e-05	MMP10_F9
96836	cg15291273	1.81479907475183e-07	MMP10_F9
96837	cg15295200	9.37402179963378e-05	MMP10_F9
96838	cg15295441	2.03597110790456e-05	MMP10_F9
96839	cg15296535	-5.52385517122125e-06	MMP10_F9
96840	cg15296766	-4.35686337669282e-06	MMP10_F9
96841	cg15296866	2.60894647034839e-06	MMP10_F9
96842	cg15308664	6.52416080844782e-07	MMP10_F9
96843	cg15310857	2.11664728845766e-05	MMP10_F9
96844	cg15312192	1.0616018581132e-05	MMP10_F9
96845	cg15313895	-2.68305356569064e-05	MMP10_F9
96846	cg15314542	3.40167906317022e-05	MMP10_F9
96847	cg15315015	2.20183206331549e-07	MMP10_F9
96848	cg15315056	5.02186572682748e-06	MMP10_F9
96849	cg15316508	-1.93351956330497e-05	MMP10_F9
96850	cg15316789	-3.2947350363185e-06	MMP10_F9
96851	cg15317129	2.79272819912916e-06	MMP10_F9
96852	cg15317522	5.84162906905559e-07	MMP10_F9
96853	cg15317815	1.17194736706229e-05	MMP10_F9
96854	cg15318697	7.44038332613619e-06	MMP10_F9
96855	cg15320001	1.40670512666238e-05	MMP10_F9
96856	cg15320272	-3.62944398633839e-07	MMP10_F9
96857	cg15321293	-8.66063627247919e-07	MMP10_F9
96858	cg15321908	-3.82729386254247e-05	MMP10_F9
96859	cg15322641	-6.09883940291715e-06	MMP10_F9
96860	cg15323936	-1.07384821581474e-06	MMP10_F9
96861	cg15324256	-2.36834557634563e-07	MMP10_F9
96862	cg15325161	1.42478195615812e-05	MMP10_F9
96863	cg15325658	-4.49928923194867e-06	MMP10_F9
96864	cg15328005	1.31826128199029e-05	MMP10_F9
96865	cg15328265	7.06228263056475e-06	MMP10_F9
96866	cg15328326	5.50679188366498e-07	MMP10_F9
96867	cg15328758	-2.68201423453221e-05	MMP10_F9
96868	cg15329426	3.28908132698336e-06	MMP10_F9
96869	cg15329866	4.79847749780928e-06	MMP10_F9
96870	cg15333551	8.6689625153589e-08	MMP10_F9
96871	cg15334250	-0.000113379528477833	MMP10_F9
96872	cg15334456	1.06095208281522e-06	MMP10_F9
96873	cg15335139	-5.60806535168567e-06	MMP10_F9
96874	cg15337196	8.86349186965884e-06	MMP10_F9
96875	cg15338041	2.5452400221355e-05	MMP10_F9
96876	cg15340526	1.82907722622977e-06	MMP10_F9
96877	cg15342441	-1.39987506721701e-05	MMP10_F9
96878	cg15342939	2.36963462642126e-06	MMP10_F9
96879	cg15344234	2.16541377645417e-05	MMP10_F9
96880	cg15344504	-7.39430910223682e-06	MMP10_F9
96881	cg15346242	-3.09498223384045e-06	MMP10_F9
96882	cg15346493	4.21742422184932e-06	MMP10_F9
96883	cg15347189	6.41415504563226e-06	MMP10_F9
96884	cg15347425	2.90869976477071e-06	MMP10_F9
96885	cg15348640	1.52474270370222e-06	MMP10_F9
96886	cg15348799	7.20683521548353e-07	MMP10_F9
96887	cg15351697	-3.17241610355301e-06	MMP10_F9
96888	cg15352224	3.48721358695743e-07	MMP10_F9
96889	cg15353194	2.81017346074205e-06	MMP10_F9
96890	cg15354705	1.35399033125075e-06	MMP10_F9
96891	cg15355387	2.74892259076663e-06	MMP10_F9
96892	cg15356923	-1.99797427242817e-06	MMP10_F9
96893	cg15357639	-1.49480149746953e-05	MMP10_F9
96894	cg15358103	8.36456149900254e-07	MMP10_F9
96895	cg15359249	1.39042023057995e-06	MMP10_F9
96896	cg15359321	-8.56101652398756e-06	MMP10_F9
96897	cg15360181	1.88641800776779e-05	MMP10_F9
96898	cg15361065	-3.30325024974844e-07	MMP10_F9
96899	cg15361789	-1.83907555696214e-05	MMP10_F9
96900	cg15362455	-4.32229104606467e-06	MMP10_F9
96901	cg15362955	-2.13834274850973e-06	MMP10_F9
96902	cg15364335	4.89073165001766e-06	MMP10_F9
96903	cg15364450	-9.92615163418086e-06	MMP10_F9
96904	cg15365949	3.09078766999445e-06	MMP10_F9
96905	cg15367212	-3.47034169973636e-06	MMP10_F9
96906	cg15367247	3.46425552467738e-06	MMP10_F9
96907	cg15368868	-2.7284979837913e-06	MMP10_F9
96908	cg15369531	5.12319141917438e-06	MMP10_F9
96909	cg15371566	2.08576703139002e-05	MMP10_F9
96910	cg15372098	1.51480375334824e-07	MMP10_F9
96911	cg15372508	-6.79611178783563e-07	MMP10_F9
96912	cg15373928	-1.81050620933387e-06	MMP10_F9
96913	cg15377013	2.57006377299451e-06	MMP10_F9
96914	cg15379887	-6.58642090079785e-06	MMP10_F9
96915	cg15384599	-7.52129373880026e-06	MMP10_F9
96916	cg15385623	-6.04788895989834e-07	MMP10_F9
96917	cg15389153	-2.64205047858663e-05	MMP10_F9
96918	cg15394409	2.01270837121353e-06	MMP10_F9
96919	cg15405439	9.69837521783111e-07	MMP10_F9
96920	cg15407570	-1.41869271172554e-05	MMP10_F9
96921	cg15416577	6.98547665104474e-07	MMP10_F9
96922	cg15417641	1.92807659471095e-06	MMP10_F9
96923	cg15417654	1.45198554930722e-06	MMP10_F9
96924	cg15418423	-2.71230251606298e-05	MMP10_F9
96925	cg15419073	3.3474141826002e-05	MMP10_F9
96926	cg15419820	4.7022217621283e-06	MMP10_F9
96927	cg15421087	-6.61579598313438e-06	MMP10_F9
96928	cg15421324	-1.87550400000896e-05	MMP10_F9
96929	cg15422685	1.87288134509286e-05	MMP10_F9
96930	cg15423781	-1.72563379350925e-06	MMP10_F9
96931	cg15423862	-1.07663469262326e-05	MMP10_F9
96932	cg15423944	-7.4434095347227e-07	MMP10_F9
96933	cg15425937	-2.29366003357005e-07	MMP10_F9
96934	cg15426604	5.43593790284727e-06	MMP10_F9
96935	cg15426869	-1.48107849059106e-06	MMP10_F9
96936	cg15426878	-4.64338385832731e-06	MMP10_F9
96937	cg15427004	8.9895723708277e-07	MMP10_F9
96938	cg15427160	4.67112484020795e-07	MMP10_F9
96939	cg15427774	1.20713604594876e-06	MMP10_F9
96940	cg15428496	5.73780726778061e-06	MMP10_F9
96941	cg15429180	-2.30605846110272e-05	MMP10_F9
96942	cg15429816	-2.37739354739838e-05	MMP10_F9
96943	cg15431659	-9.26013863098789e-05	MMP10_F9
96944	cg15433164	9.55208978579084e-07	MMP10_F9
96945	cg15433422	-6.23296938986518e-06	MMP10_F9
96946	cg15434403	3.39193201853888e-06	MMP10_F9
96947	cg15434853	3.0976448195587e-07	MMP10_F9
96948	cg15435490	2.21114711791014e-05	MMP10_F9
96949	cg15435900	-1.08236182294592e-05	MMP10_F9
96950	cg15437043	-2.95533496763554e-06	MMP10_F9
96951	cg15438014	-2.46254929203804e-06	MMP10_F9
96952	cg15438497	2.97569333853509e-08	MMP10_F9
96953	cg15439078	9.28977790121422e-06	MMP10_F9
96954	cg15439202	1.4934899057394e-06	MMP10_F9
96955	cg15440157	-2.28227361984301e-06	MMP10_F9
96956	cg15440363	2.74816573229351e-08	MMP10_F9
96957	cg15441325	-8.92540798885911e-07	MMP10_F9
96958	cg15442166	2.24604361771471e-06	MMP10_F9
96959	cg15442534	1.10574491073585e-06	MMP10_F9
96960	cg15442583	-1.22573261157817e-05	MMP10_F9
96961	cg15442678	-6.23132453147172e-06	MMP10_F9
96962	cg15442746	5.55051301408161e-07	MMP10_F9
96963	cg15443403	-1.46793154224512e-05	MMP10_F9
96964	cg15444560	6.3321537544836e-07	MMP10_F9
96965	cg15445554	1.37448950246419e-05	MMP10_F9
96966	cg15445725	1.55760858154544e-06	MMP10_F9
96967	cg15446845	5.16359795285168e-06	MMP10_F9
96968	cg15447697	-2.58770368288537e-05	MMP10_F9
96969	cg15448394	1.22682212533004e-06	MMP10_F9
96970	cg15448599	-1.27485228493702e-06	MMP10_F9
96971	cg15449049	1.8079619887594e-05	MMP10_F9
96972	cg15449181	7.51606490584393e-06	MMP10_F9
96973	cg15450445	-1.08465485244845e-05	MMP10_F9
96974	cg15451075	3.64420880298392e-06	MMP10_F9
96975	cg15451248	-4.65876294798896e-06	MMP10_F9
96976	cg15453206	3.82287547369316e-06	MMP10_F9
96977	cg15453392	6.68186569641153e-06	MMP10_F9
96978	cg15454481	1.06462981612707e-05	MMP10_F9
96979	cg15454698	3.63660383461896e-06	MMP10_F9
96980	cg15457795	-9.39872057103456e-06	MMP10_F9
96981	cg15458222	-1.9391820946442e-05	MMP10_F9
96982	cg15459537	3.79883463894233e-06	MMP10_F9
96983	cg15463769	2.14227208474556e-06	MMP10_F9
96984	cg15463966	2.24878293070445e-05	MMP10_F9
96985	cg15464481	1.36077185721693e-05	MMP10_F9
96986	cg15465051	-2.36799070942459e-06	MMP10_F9
96987	cg15466753	6.42758604661531e-06	MMP10_F9
96988	cg15469624	-1.97931863304278e-05	MMP10_F9
96989	cg15469655	-2.87784917355995e-06	MMP10_F9
96990	cg15469802	-1.32756841807644e-05	MMP10_F9
96991	cg15472754	-2.02150933397882e-05	MMP10_F9
96992	cg15472885	1.58510568910561e-06	MMP10_F9
96993	cg15473186	7.24270114973019e-07	MMP10_F9
96994	cg15473502	8.03745400603075e-06	MMP10_F9
96995	cg15474435	-5.46240948125052e-06	MMP10_F9
96996	cg15474615	-3.77287240422373e-06	MMP10_F9
96997	cg15475502	1.46958994273247e-05	MMP10_F9
96998	cg15475553	-4.04046402779451e-06	MMP10_F9
96999	cg15477011	1.73598112003597e-06	MMP10_F9
97000	cg15477500	-5.81305456562286e-05	MMP10_F9
97001	cg15478005	-8.23972886457847e-06	MMP10_F9
97002	cg15478767	-1.2397088258605e-05	MMP10_F9
97003	cg15480357	3.048351968925e-06	MMP10_F9
97004	cg15481850	-1.5785884147189e-05	MMP10_F9
97005	cg15482213	2.92712550511115e-06	MMP10_F9
97006	cg15482530	5.26161044770237e-06	MMP10_F9
97007	cg15484033	-3.23842583725938e-05	MMP10_F9
97008	cg15484384	3.21921387536159e-05	MMP10_F9
97009	cg15484408	-3.44425701890811e-05	MMP10_F9
97010	cg15485378	3.89754579251752e-06	MMP10_F9
97011	cg15485556	5.61666659829229e-07	MMP10_F9
97012	cg15486124	-9.35846899978402e-06	MMP10_F9
97013	cg15486184	1.18236827344909e-06	MMP10_F9
97014	cg15486454	1.10254182940575e-05	MMP10_F9
97015	cg15486821	2.47450959036583e-07	MMP10_F9
97016	cg15487251	-1.04836554267078e-05	MMP10_F9
97017	cg15488194	3.02006500568257e-06	MMP10_F9
97018	cg15489346	8.33856683918564e-06	MMP10_F9
97019	cg15489422	-4.72045365017847e-07	MMP10_F9
97020	cg15490640	1.41974031939835e-05	MMP10_F9
97021	cg15490784	2.17461491056728e-05	MMP10_F9
97022	cg15490785	2.4254164911135e-06	MMP10_F9
97023	cg15491385	1.80592237466522e-05	MMP10_F9
97024	cg15491950	-9.90311703580961e-06	MMP10_F9
97025	cg15493073	1.57110078806118e-07	MMP10_F9
97026	cg15494117	2.98511910689248e-07	MMP10_F9
97027	cg15495594	6.33455741176135e-06	MMP10_F9
97028	cg15497168	7.91992391731694e-06	MMP10_F9
97029	cg15497746	5.70709522481613e-06	MMP10_F9
97030	cg15500084	-1.13983303196555e-05	MMP10_F9
97031	cg15500862	1.20442624251324e-07	MMP10_F9
97032	cg15501219	-4.06446551917184e-05	MMP10_F9
97033	cg15502430	-3.38229932772837e-06	MMP10_F9
97034	cg15503553	4.16428896851672e-07	MMP10_F9
97035	cg15503597	-2.48677471476589e-05	MMP10_F9
97036	cg15504461	-1.40962500071047e-05	MMP10_F9
97037	cg15504747	3.95742984019399e-06	MMP10_F9
97038	cg15506591	5.65725519198301e-06	MMP10_F9
97039	cg15507690	1.44732920317855e-05	MMP10_F9
97040	cg15507776	-3.25832724788844e-06	MMP10_F9
97041	cg15507901	9.01080311044745e-06	MMP10_F9
97042	cg15508262	1.18907891931102e-05	MMP10_F9
97043	cg15509286	-7.93279450051401e-06	MMP10_F9
97044	cg15510249	1.63192918855169e-06	MMP10_F9
97045	cg15510790	2.990287184907e-06	MMP10_F9
97046	cg15511625	-7.33084605048911e-06	MMP10_F9
97047	cg15511738	2.27098621067942e-06	MMP10_F9
97048	cg15536845	1.79077586624767e-05	MMP10_F9
97049	cg15540820	7.74638064489732e-06	MMP10_F9
97050	cg15541583	-1.06860540304398e-05	MMP10_F9
97051	cg15543490	1.39794599512094e-06	MMP10_F9
97052	cg15543551	-1.18794747643421e-06	MMP10_F9
97053	cg15545269	-2.5164400906204e-06	MMP10_F9
97054	cg15548101	-5.63157487822352e-06	MMP10_F9
97055	cg15548431	7.9583477510174e-06	MMP10_F9
97056	cg15550036	9.2240799123206e-06	MMP10_F9
97057	cg15550350	-1.19420687290567e-07	MMP10_F9
97058	cg15552626	-8.22165471652376e-06	MMP10_F9
97059	cg15553628	-5.19774452075552e-07	MMP10_F9
97060	cg15554219	-6.93674025654963e-06	MMP10_F9
97061	cg15554338	3.83867121942075e-06	MMP10_F9
97062	cg15554421	1.07777175849746e-05	MMP10_F9
97063	cg15554898	3.37074844219267e-07	MMP10_F9
97064	cg15555217	6.24672707053467e-06	MMP10_F9
97065	cg15555985	7.96516379561715e-06	MMP10_F9
97066	cg15556397	1.04798598681961e-06	MMP10_F9
97067	cg15556723	-5.54884667357182e-06	MMP10_F9
97068	cg15556905	3.29222759493691e-07	MMP10_F9
97069	cg15557031	6.31243648746016e-07	MMP10_F9
97070	cg15558616	-3.73536107437417e-05	MMP10_F9
97071	cg15558675	-1.15826783150091e-06	MMP10_F9
97072	cg15559398	4.7181668572102e-07	MMP10_F9
97073	cg15559684	2.38331012983405e-05	MMP10_F9
97074	cg15559909	5.28495561478078e-07	MMP10_F9
97075	cg15559979	-1.45560121054263e-05	MMP10_F9
97076	cg15561453	3.93264260222926e-06	MMP10_F9
97077	cg15562197	-5.32882556118383e-07	MMP10_F9
97078	cg15562912	-3.59647344461511e-07	MMP10_F9
97079	cg15563070	1.8099814004017e-05	MMP10_F9
97080	cg15564207	-3.9966395263224e-05	MMP10_F9
97081	cg15564428	-7.37377676608281e-07	MMP10_F9
97082	cg15564948	1.08118587985904e-06	MMP10_F9
97083	cg15565104	6.81224531452295e-06	MMP10_F9
97084	cg15565533	4.48786823215767e-06	MMP10_F9
97085	cg15565872	5.4217651872402e-06	MMP10_F9
97086	cg15570148	1.16715445012643e-05	MMP10_F9
97087	cg15570323	3.49472963225198e-06	MMP10_F9
97088	cg15571423	-1.29334300774755e-05	MMP10_F9
97089	cg15571561	-1.97978137329253e-05	MMP10_F9
97090	cg15572396	-4.47860681412163e-05	MMP10_F9
97091	cg15573830	1.84763504453213e-05	MMP10_F9
97092	cg15576918	2.47014863248375e-05	MMP10_F9
97093	cg15577135	1.84988232277911e-06	MMP10_F9
97094	cg15577178	1.17162945100741e-05	MMP10_F9
97095	cg15578332	1.44373449077994e-05	MMP10_F9
97096	cg15578615	6.50713958992276e-07	MMP10_F9
97097	cg15579376	2.91054567254873e-07	MMP10_F9
97098	cg15579567	6.2209320316831e-06	MMP10_F9
97099	cg15579883	1.65592430422076e-06	MMP10_F9
97100	cg15580157	-1.57176252506289e-05	MMP10_F9
97101	cg15580355	4.96306896773603e-06	MMP10_F9
97102	cg15582335	-5.50515051022394e-07	MMP10_F9
97103	cg15584630	-5.33921032383597e-07	MMP10_F9
97104	cg15584792	-7.22865381636638e-06	MMP10_F9
97105	cg15585318	1.85061321173567e-06	MMP10_F9
97106	cg15588215	-3.03644079600821e-06	MMP10_F9
97107	cg15588941	2.2247392567138e-05	MMP10_F9
97108	cg15589427	1.86829146891507e-05	MMP10_F9
97109	cg15589582	-6.30302795656899e-06	MMP10_F9
97110	cg15591727	-1.93638028002586e-05	MMP10_F9
97111	cg15592541	1.8865356742945e-05	MMP10_F9
97112	cg15593298	1.63844726050179e-06	MMP10_F9
97113	cg15593426	-1.57746967872929e-05	MMP10_F9
97114	cg15595044	3.97979293888717e-06	MMP10_F9
97115	cg15595571	1.83341541897635e-06	MMP10_F9
97116	cg15596493	-1.04437862007665e-06	MMP10_F9
97117	cg15597107	-3.88320567263742e-06	MMP10_F9
97118	cg15597540	5.84125984610782e-06	MMP10_F9
97119	cg15597696	-2.60395860160327e-05	MMP10_F9
97120	cg15599946	1.00259038224755e-08	MMP10_F9
97121	cg15600124	1.58609441683245e-06	MMP10_F9
97122	cg15600398	8.02988378497771e-06	MMP10_F9
97123	cg15600430	3.13062332455351e-06	MMP10_F9
97124	cg15602053	-7.96228131603221e-07	MMP10_F9
97125	cg15602512	1.80378160833641e-05	MMP10_F9
97126	cg15602631	-3.81665462946033e-06	MMP10_F9
97127	cg15602740	1.13011154306696e-06	MMP10_F9
97128	cg15602950	-5.65355224159083e-07	MMP10_F9
97129	cg15603311	-2.10847787481357e-06	MMP10_F9
97130	cg15604051	1.61092463738582e-05	MMP10_F9
97131	cg15604389	-1.45488275508213e-05	MMP10_F9
97132	cg15604891	-3.16460183786454e-08	MMP10_F9
97133	cg15605530	-3.11782645721441e-06	MMP10_F9
97134	cg15606914	2.6422698745112e-05	MMP10_F9
97135	cg15607142	-4.90813082035438e-05	MMP10_F9
97136	cg15607292	1.78918540383275e-05	MMP10_F9
97137	cg15607367	-6.54202355097201e-06	MMP10_F9
97138	cg15608892	9.67022640246758e-06	MMP10_F9
97139	cg15609035	2.62265936522991e-06	MMP10_F9
97140	cg15609410	-1.94426306436589e-06	MMP10_F9
97141	cg15611150	2.96765971554858e-05	MMP10_F9
97142	cg15611364	8.7781902163523e-07	MMP10_F9
97143	cg15612063	4.50865774535287e-07	MMP10_F9
97144	cg15615575	-1.93780955994572e-06	MMP10_F9
97145	cg15615638	-3.83320898616339e-06	MMP10_F9
97146	cg15617591	-1.43323827726434e-07	MMP10_F9
97147	cg15617699	2.39527756510033e-06	MMP10_F9
97148	cg15618071	-4.45861171614496e-06	MMP10_F9
97149	cg15618450	2.90696577920419e-05	MMP10_F9
97150	cg15618978	-1.54965057135865e-06	MMP10_F9
97151	cg15620294	6.71078713982114e-07	MMP10_F9
97152	cg15621546	3.18457694901798e-06	MMP10_F9
97153	cg15622040	-8.90529019633908e-07	MMP10_F9
97154	cg15622805	-7.14244758312241e-07	MMP10_F9
97155	cg15622989	-5.21563548319759e-07	MMP10_F9
97156	cg15623612	2.14029163339293e-05	MMP10_F9
97157	cg15624852	4.63236228138291e-07	MMP10_F9
97158	cg15625098	2.57801846047308e-06	MMP10_F9
97159	cg15625324	-2.6835750456048e-05	MMP10_F9
97160	cg15626105	8.2421718473363e-07	MMP10_F9
97161	cg15627834	2.7867157193301e-06	MMP10_F9
97162	cg15627871	3.65353263041534e-05	MMP10_F9
97163	cg15628562	9.14614598875938e-06	MMP10_F9
97164	cg15628708	-8.68957902620161e-06	MMP10_F9
97165	cg15629311	-1.01037006071827e-05	MMP10_F9
97166	cg15630071	3.55302663354683e-06	MMP10_F9
97167	cg15637605	2.33019932463313e-07	MMP10_F9
97168	cg15646411	2.0100400720776e-06	MMP10_F9
97169	cg15646782	8.9835260235198e-07	MMP10_F9
97170	cg15655154	-3.25554008093883e-06	MMP10_F9
97171	cg15664462	7.20213323723254e-06	MMP10_F9
97172	cg15665630	1.58488622440973e-07	MMP10_F9
97173	cg15665928	2.13523078275697e-06	MMP10_F9
97174	cg15665967	-1.86056554263207e-06	MMP10_F9
97175	cg15666143	-2.84164465291317e-06	MMP10_F9
97176	cg15668533	8.52063657560886e-06	MMP10_F9
97177	cg15676455	-2.23444315307813e-06	MMP10_F9
97178	cg15678707	5.24504973241708e-07	MMP10_F9
97179	cg15679153	5.33793850004735e-06	MMP10_F9
97180	cg15679432	-9.34652388028518e-06	MMP10_F9
97181	cg15680660	4.876304677728e-06	MMP10_F9
97182	cg15680707	1.66057921334913e-06	MMP10_F9
97183	cg15680902	1.19036549242637e-06	MMP10_F9
97184	cg15681239	3.39821596011771e-05	MMP10_F9
97185	cg15681326	-1.51545511563551e-05	MMP10_F9
97186	cg15682608	1.61514820799116e-06	MMP10_F9
97187	cg15682617	1.22554238382856e-05	MMP10_F9
97188	cg15684481	3.00394747590301e-06	MMP10_F9
97189	cg15685811	1.55499474009755e-06	MMP10_F9
97190	cg15685941	1.19989575302123e-07	MMP10_F9
97191	cg15687659	7.31592801741283e-09	MMP10_F9
97192	cg15687780	4.86695916245983e-06	MMP10_F9
97193	cg15687855	7.46513334360094e-06	MMP10_F9
97194	cg15688370	-1.06068404000771e-07	MMP10_F9
97195	cg15688396	3.83322385239283e-06	MMP10_F9
97196	cg15688619	-1.55436038431956e-05	MMP10_F9
97197	cg15688713	7.23103399616596e-07	MMP10_F9
97198	cg15688767	-2.12491844533317e-06	MMP10_F9
97199	cg15688980	1.12211589798456e-05	MMP10_F9
97200	cg15689036	-8.55378391592397e-06	MMP10_F9
97201	cg15690379	-4.54946432703372e-06	MMP10_F9
97202	cg15691035	-4.71273959450884e-06	MMP10_F9
97203	cg15693572	-1.41340157681058e-06	MMP10_F9
97204	cg15693898	-3.6545830443577e-06	MMP10_F9
97205	cg15694422	-4.0003720678402e-05	MMP10_F9
97206	cg15695478	-4.46050497288325e-06	MMP10_F9
97207	cg15696530	-1.36021867076711e-05	MMP10_F9
97208	cg15697575	-1.89415203820591e-05	MMP10_F9
97209	cg15697646	2.3612371246364e-06	MMP10_F9
97210	cg15698299	-3.87364510573845e-05	MMP10_F9
97211	cg15698340	-1.2820850533067e-05	MMP10_F9
97212	cg15699627	-3.13191960332934e-05	MMP10_F9
97213	cg15701237	-4.80483508244096e-06	MMP10_F9
97214	cg15701463	4.3604748089429e-06	MMP10_F9
97215	cg15703322	-6.07678977630822e-06	MMP10_F9
97216	cg15705999	-2.99511979951129e-06	MMP10_F9
97217	cg15709065	8.59462838698635e-06	MMP10_F9
97218	cg15709235	2.5285261055195e-06	MMP10_F9
97219	cg15709265	-6.84844661737685e-05	MMP10_F9
97220	cg15709989	2.13634060568645e-05	MMP10_F9
97221	cg15711288	-8.55129077355459e-06	MMP10_F9
97222	cg15711521	6.70655043309941e-06	MMP10_F9
97223	cg15715853	-5.73243719905087e-06	MMP10_F9
97224	cg15715933	-1.72851917183115e-05	MMP10_F9
97225	cg15716129	3.53181790795928e-07	MMP10_F9
97226	cg15717183	3.37931549819134e-06	MMP10_F9
97227	cg15717250	-1.40170459087709e-05	MMP10_F9
97228	cg15718583	-1.13932246865749e-07	MMP10_F9
97229	cg15720127	1.50637244618708e-06	MMP10_F9
97230	cg15720669	-4.96825407077406e-07	MMP10_F9
97231	cg15721238	-2.14123642002437e-05	MMP10_F9
97232	cg15721584	-1.39440692567075e-05	MMP10_F9
97233	cg15722389	5.50593272687035e-07	MMP10_F9
97234	cg15722404	-5.11423974294928e-06	MMP10_F9
97235	cg15722952	1.09322331749002e-05	MMP10_F9
97236	cg15724417	-1.33278029345688e-05	MMP10_F9
97237	cg15724876	1.02236118277464e-06	MMP10_F9
97238	cg15726045	1.64895092643638e-05	MMP10_F9
97239	cg15726123	-2.28885088543745e-05	MMP10_F9
97240	cg15726154	6.47301367761907e-06	MMP10_F9
97241	cg15726700	-5.74223373309495e-06	MMP10_F9
97242	cg15727308	1.74648613506177e-06	MMP10_F9
97243	cg15727390	-7.20300580622696e-06	MMP10_F9
97244	cg15727583	-2.66187226738983e-05	MMP10_F9
97245	cg15728769	1.93912371769498e-06	MMP10_F9
97246	cg15729578	2.88222777892413e-06	MMP10_F9
97247	cg15730967	-1.38623103209908e-06	MMP10_F9
97248	cg15732221	-9.81474879072925e-06	MMP10_F9
97249	cg15733367	1.07119944179194e-06	MMP10_F9
97250	cg15734409	1.68715061791829e-05	MMP10_F9
97251	cg15736360	-3.20313987419796e-05	MMP10_F9
97252	cg15736553	-3.37967477262952e-06	MMP10_F9
97253	cg15736726	-1.6863098646417e-05	MMP10_F9
97254	cg15738605	-1.94188852985893e-06	MMP10_F9
97255	cg15739181	1.27613083250181e-06	MMP10_F9
97256	cg15739717	2.50933335991406e-06	MMP10_F9
97257	cg15739913	-1.93470037940176e-06	MMP10_F9
97258	cg15740437	6.21898412040095e-07	MMP10_F9
97259	cg15740507	-1.68847901587541e-05	MMP10_F9
97260	cg15746415	3.17662730447097e-06	MMP10_F9
97261	cg15757271	-8.74211114507163e-07	MMP10_F9
97262	cg15760943	5.13001371323065e-06	MMP10_F9
97263	cg15761531	-1.81260222470119e-05	MMP10_F9
97264	cg15763344	-7.9578704084504e-06	MMP10_F9
97265	cg15764058	-9.26908748122431e-06	MMP10_F9
97266	cg15765353	8.18347913719038e-06	MMP10_F9
97267	cg15765380	3.14630258496973e-05	MMP10_F9
97268	cg15765546	-1.37286182530479e-06	MMP10_F9
97269	cg15766024	-6.17847845199201e-07	MMP10_F9
97270	cg15766494	2.2198159525193e-05	MMP10_F9
97271	cg15766865	9.83806000118742e-07	MMP10_F9
97272	cg15767406	1.27053988245107e-05	MMP10_F9
97273	cg15768346	1.11761620388739e-05	MMP10_F9
97274	cg15770125	8.74206149539206e-07	MMP10_F9
97275	cg15770515	-2.32386093118039e-06	MMP10_F9
97276	cg15770599	1.12436860548858e-05	MMP10_F9
97277	cg15771477	4.87072271097497e-06	MMP10_F9
97278	cg15772216	7.92515562337786e-06	MMP10_F9
97279	cg15772223	3.90810080024276e-06	MMP10_F9
97280	cg15773072	-2.91373958470987e-05	MMP10_F9
97281	cg15773482	-3.45187230102613e-08	MMP10_F9
97282	cg15776416	7.42279966420609e-06	MMP10_F9
97283	cg15776516	-5.13432458961195e-08	MMP10_F9
97284	cg15776560	-7.02476521818412e-06	MMP10_F9
97285	cg15776647	2.29797145080562e-05	MMP10_F9
97286	cg15778089	1.01780512332527e-05	MMP10_F9
97287	cg15778365	4.97830583513053e-07	MMP10_F9
97288	cg15778400	-1.2101024058227e-06	MMP10_F9
97289	cg15778433	5.03413511334917e-06	MMP10_F9
97290	cg15779716	-1.80994383004097e-05	MMP10_F9
97291	cg15779737	3.13811400056734e-06	MMP10_F9
97292	cg15779891	-5.41526905550154e-06	MMP10_F9
97293	cg15781573	-4.4503934818584e-06	MMP10_F9
97294	cg15782604	3.46375321757263e-07	MMP10_F9
97295	cg15782845	-1.22261283459619e-05	MMP10_F9
97296	cg15785147	-4.72032584533631e-06	MMP10_F9
97297	cg15786541	-5.24558513087228e-08	MMP10_F9
97298	cg15787377	7.4938609116051e-06	MMP10_F9
97299	cg15787389	-1.24101280493681e-05	MMP10_F9
97300	cg15787616	-5.54857391496152e-06	MMP10_F9
97301	cg15787985	-1.11860996094562e-05	MMP10_F9
97302	cg15789250	-1.73165556528349e-06	MMP10_F9
97303	cg15790526	-1.09960427369838e-05	MMP10_F9
97304	cg15798455	1.49003650243973e-06	MMP10_F9
97305	cg15798837	-1.1413844326878e-06	MMP10_F9
97306	cg15803765	5.96682886083917e-06	MMP10_F9
97307	cg15806109	6.49961823574012e-07	MMP10_F9
97308	cg15812348	6.43917853321922e-06	MMP10_F9
97309	cg15814508	-5.53923323433557e-05	MMP10_F9
97310	cg15821095	-3.80945088154097e-05	MMP10_F9
97311	cg15825032	3.03979432142487e-06	MMP10_F9
97312	cg15825311	-9.18379267907662e-08	MMP10_F9
97313	cg15831032	7.05527250573057e-07	MMP10_F9
97314	cg15835817	2.74340214814478e-06	MMP10_F9
97315	cg15840985	2.75574472541967e-05	MMP10_F9
97316	cg15847988	-4.55747118556173e-06	MMP10_F9
97317	cg15848350	-1.36948849921514e-05	MMP10_F9
97318	cg15849282	-1.26741568794002e-06	MMP10_F9
97319	cg15849439	-3.13770947958899e-06	MMP10_F9
97320	cg15849703	5.76241262179144e-06	MMP10_F9
97321	cg15852572	4.75587806170358e-07	MMP10_F9
97322	cg15852963	6.18045991325128e-06	MMP10_F9
97323	cg15853329	-1.54223220493664e-07	MMP10_F9
97324	cg15854067	3.49079540312361e-06	MMP10_F9
97325	cg15854365	-6.27366629959061e-07	MMP10_F9
97326	cg15854668	5.5948412385392e-06	MMP10_F9
97327	cg15856195	3.31032860210583e-06	MMP10_F9
97328	cg15856454	-6.21345449097418e-07	MMP10_F9
97329	cg15856626	-1.05432583084022e-05	MMP10_F9
97330	cg15856832	-1.22755913942286e-05	MMP10_F9
97331	cg15859189	-3.01152301130802e-05	MMP10_F9
97332	cg15859311	1.79795784392151e-06	MMP10_F9
97333	cg15859320	-1.37379740100797e-05	MMP10_F9
97334	cg15859350	-4.2999049984099e-06	MMP10_F9
97335	cg15860013	-9.28299999276924e-07	MMP10_F9
97336	cg15860193	-2.62292723617776e-06	MMP10_F9
97337	cg15862923	1.0008831744208e-06	MMP10_F9
97338	cg15863826	2.7264622117879e-06	MMP10_F9
97339	cg15863841	2.48590593536762e-06	MMP10_F9
97340	cg15864571	-2.31511109663219e-06	MMP10_F9
97341	cg15865150	-3.82984845041216e-06	MMP10_F9
97342	cg15867626	-1.88076943094293e-06	MMP10_F9
97343	cg15867939	-1.08716196424299e-06	MMP10_F9
97344	cg15868178	-3.5412469594892e-06	MMP10_F9
97345	cg15868235	3.05590581267198e-06	MMP10_F9
97346	cg15870818	1.30023725094195e-05	MMP10_F9
97347	cg15871371	-7.5466382172098e-06	MMP10_F9
97348	cg15871749	1.17941915822272e-06	MMP10_F9
97349	cg15872043	-2.40691913826333e-07	MMP10_F9
97350	cg15872079	3.29867991994138e-06	MMP10_F9
97351	cg15872437	-6.12169430400249e-06	MMP10_F9
97352	cg15872672	2.33664750759063e-06	MMP10_F9
97353	cg15873149	-4.67290669308494e-06	MMP10_F9
97354	cg15873301	-8.29383698510102e-06	MMP10_F9
97355	cg15874144	-7.10922979553032e-06	MMP10_F9
97356	cg15874300	2.19060701585323e-06	MMP10_F9
97357	cg15876000	3.57584062237345e-06	MMP10_F9
97358	cg15876825	-7.14797186125111e-06	MMP10_F9
97359	cg15877124	3.81913654414882e-06	MMP10_F9
97360	cg15877314	1.07890560377501e-06	MMP10_F9
97361	cg15878317	-6.57014453519996e-07	MMP10_F9
97362	cg15881088	1.23312250815349e-06	MMP10_F9
97363	cg15888522	1.51570028380483e-05	MMP10_F9
97364	cg15900519	-8.55187359096643e-07	MMP10_F9
97365	cg15900980	6.3016530684874e-06	MMP10_F9
97366	cg15903282	2.75381021097668e-06	MMP10_F9
97367	cg15904821	1.26345576829939e-06	MMP10_F9
97368	cg15906260	3.10881146732566e-05	MMP10_F9
97369	cg15907278	-2.85668983821448e-05	MMP10_F9
97370	cg15907310	1.58281389635941e-06	MMP10_F9
97371	cg15907372	-1.15796178048002e-05	MMP10_F9
97372	cg15907699	5.68338291772319e-06	MMP10_F9
97373	cg15907867	-1.31325352837201e-06	MMP10_F9
97374	cg15909737	6.50930686491963e-06	MMP10_F9
97375	cg15910502	2.21388852515258e-05	MMP10_F9
97376	cg15910949	-4.15586315448973e-06	MMP10_F9
97377	cg15911651	-2.42013532701551e-05	MMP10_F9
97378	cg15912040	-1.06088360784216e-05	MMP10_F9
97379	cg15912390	-2.68643796628951e-05	MMP10_F9
97380	cg15913846	2.45212942179151e-05	MMP10_F9
97381	cg15914463	-2.47802887017455e-06	MMP10_F9
97382	cg15914589	2.44128953151185e-06	MMP10_F9
97383	cg15916166	5.96603167953852e-07	MMP10_F9
97384	cg15916349	1.50493494604781e-06	MMP10_F9
97385	cg15918956	-1.60991314564544e-05	MMP10_F9
97386	cg15919410	4.12671124004857e-06	MMP10_F9
97387	cg15920867	8.40543673658154e-07	MMP10_F9
97388	cg15921012	2.66466955938288e-06	MMP10_F9
97389	cg15921271	3.09382836010338e-07	MMP10_F9
97390	cg15921876	-2.66580001886864e-07	MMP10_F9
97391	cg15921949	-5.80468617221492e-06	MMP10_F9
97392	cg15922045	-1.91629903566394e-05	MMP10_F9
97393	cg15923814	-1.20146314720674e-05	MMP10_F9
97394	cg15923864	1.60512350238539e-06	MMP10_F9
97395	cg15924583	-4.55486557006871e-07	MMP10_F9
97396	cg15924691	1.17444349394185e-06	MMP10_F9
97397	cg15925179	2.06940151552138e-05	MMP10_F9
97398	cg15926479	1.49638219043038e-05	MMP10_F9
97399	cg15928398	7.30798638631774e-06	MMP10_F9
97400	cg15929506	2.03016354971976e-05	MMP10_F9
97401	cg15931943	1.31142045438673e-06	MMP10_F9
97402	cg15931949	6.00081781465395e-06	MMP10_F9
97403	cg15932627	9.94343029320228e-06	MMP10_F9
97404	cg15932886	3.96341279114452e-07	MMP10_F9
97405	cg15932961	1.91187743752884e-05	MMP10_F9
97406	cg15934958	-3.7293199673289e-05	MMP10_F9
97407	cg15946807	3.12813620193273e-06	MMP10_F9
97408	cg15952045	2.77131814846739e-05	MMP10_F9
97409	cg15952060	4.66809674927202e-06	MMP10_F9
97410	cg15954263	6.17780939063408e-06	MMP10_F9
97411	cg15954363	1.58498598319217e-06	MMP10_F9
97412	cg15954675	-3.26598900345057e-05	MMP10_F9
97413	cg15956237	-3.00341533691563e-06	MMP10_F9
97414	cg15956490	-1.77465453487257e-07	MMP10_F9
97415	cg15957055	-3.68141326719505e-06	MMP10_F9
97416	cg15958424	-3.94602886045601e-05	MMP10_F9
97417	cg15958576	3.43303323887721e-06	MMP10_F9
97418	cg15958828	9.41847769119143e-06	MMP10_F9
97419	cg15959080	1.54893421859447e-05	MMP10_F9
97420	cg15959409	7.48650660777099e-07	MMP10_F9
97421	cg15960036	-2.84140807658094e-07	MMP10_F9
97422	cg15960924	-2.96037116964001e-06	MMP10_F9
97423	cg15961993	1.14656276752281e-05	MMP10_F9
97424	cg15962861	2.56996056777283e-06	MMP10_F9
97425	cg15962903	1.27021634264942e-06	MMP10_F9
97426	cg15963036	-3.78536087985405e-06	MMP10_F9
97427	cg15963552	1.07087316236806e-06	MMP10_F9
97428	cg15963983	-3.51311009895117e-06	MMP10_F9
97429	cg15965134	2.31558775008704e-06	MMP10_F9
97430	cg15965542	5.56993547936882e-06	MMP10_F9
97431	cg15966253	8.71262568846922e-07	MMP10_F9
97432	cg15969431	1.12440291100079e-05	MMP10_F9
97433	cg15969768	1.72097096762427e-06	MMP10_F9
97434	cg15969804	-5.44983825306683e-05	MMP10_F9
97435	cg15970035	-3.92871372051822e-05	MMP10_F9
97436	cg15970800	-4.05033833992025e-06	MMP10_F9
97437	cg15971499	-6.12182802653446e-06	MMP10_F9
97438	cg15971629	-7.07925038974282e-06	MMP10_F9
97439	cg15972294	1.21444493568264e-06	MMP10_F9
97440	cg15972506	-6.94741426121889e-06	MMP10_F9
97441	cg15975122	5.28449631599987e-06	MMP10_F9
97442	cg15975282	-8.57299280294976e-09	MMP10_F9
97443	cg15975427	4.36044186217833e-06	MMP10_F9
97444	cg15975443	3.70483439249667e-06	MMP10_F9
97445	cg15975769	-2.05477460476703e-06	MMP10_F9
97446	cg15977148	-1.28015965816054e-05	MMP10_F9
97447	cg15980798	9.96218230337839e-06	MMP10_F9
97448	cg15981995	5.96934072961947e-07	MMP10_F9
97449	cg15987088	5.68655744080433e-06	MMP10_F9
97450	cg15988232	-1.31195407944975e-05	MMP10_F9
97451	cg15988394	1.38808974758761e-06	MMP10_F9
97452	cg15988693	1.21922841279518e-06	MMP10_F9
97453	cg15991175	4.36153330310785e-06	MMP10_F9
97454	cg15992420	-2.10319784736145e-06	MMP10_F9
97455	cg15993383	-5.44999505340195e-07	MMP10_F9
97456	cg15993503	1.18658792549315e-06	MMP10_F9
97457	cg15994781	3.77723777805312e-06	MMP10_F9
97458	cg15995075	1.61929270341044e-05	MMP10_F9
97459	cg15996342	1.04859849645742e-06	MMP10_F9
97460	cg15997088	-1.1985457615659e-07	MMP10_F9
97461	cg15997484	-7.27980677113503e-06	MMP10_F9
97462	cg15998195	5.69902561469441e-07	MMP10_F9
97463	cg15998779	-8.34515258220102e-06	MMP10_F9
97464	cg15999104	-1.9568846881483e-05	MMP10_F9
97465	cg15999997	-1.72499256010496e-05	MMP10_F9
97466	cg16000393	5.84729462278276e-06	MMP10_F9
97467	cg16000504	2.2718842795986e-06	MMP10_F9
97468	cg16000967	-1.230424728937e-06	MMP10_F9
97469	cg16002523	-1.92945900659745e-05	MMP10_F9
97470	cg16006965	8.7961740941525e-07	MMP10_F9
97471	cg16008009	1.27177195030675e-06	MMP10_F9
97472	cg16010370	1.56701578344202e-06	MMP10_F9
97473	cg16011594	1.75067026824332e-05	MMP10_F9
97474	cg16011604	-1.15307285113603e-05	MMP10_F9
97475	cg16014122	-2.99406169544502e-06	MMP10_F9
97476	cg16014987	-1.88404837358995e-05	MMP10_F9
97477	cg16016176	1.96346971427952e-07	MMP10_F9
97478	cg16016506	-8.63079761309827e-06	MMP10_F9
97479	cg16021018	1.41289840711385e-05	MMP10_F9
97480	cg16021217	-2.26214564985636e-06	MMP10_F9
97481	cg16021369	-2.44793629850751e-05	MMP10_F9
97482	cg16024933	3.7460619509158e-06	MMP10_F9
97483	cg16025567	4.13878578151526e-06	MMP10_F9
97484	cg16027147	1.85319095922897e-05	MMP10_F9
97485	cg16027775	8.52219068743246e-07	MMP10_F9
97486	cg16028117	2.20933003853124e-06	MMP10_F9
97487	cg16028694	-1.87565089718278e-06	MMP10_F9
97488	cg16028965	1.38574326768823e-05	MMP10_F9
97489	cg16031872	-5.29264588644125e-08	MMP10_F9
97490	cg16032408	-1.00664983041758e-05	MMP10_F9
97491	cg16033723	-2.37706773609517e-05	MMP10_F9
97492	cg16033921	2.5910215218741e-06	MMP10_F9
97493	cg16034541	-2.3725090180312e-05	MMP10_F9
97494	cg16034546	-1.27829087819388e-07	MMP10_F9
97495	cg16035189	1.91579826604021e-06	MMP10_F9
97496	cg16035667	1.68359941025978e-05	MMP10_F9
97497	cg16042006	-1.6511951342405e-05	MMP10_F9
97498	cg16042668	2.12899981281622e-05	MMP10_F9
97499	cg16044109	-1.05020946774209e-05	MMP10_F9
97500	cg16046493	4.07874484165011e-05	MMP10_F9
97501	cg16046586	-4.15334673395263e-06	MMP10_F9
97502	cg16046898	6.5075725589959e-06	MMP10_F9
97503	cg16047223	3.1143787908822e-06	MMP10_F9
97504	cg16049468	-6.82121563234093e-07	MMP10_F9
97505	cg16050349	-2.1450680990716e-05	MMP10_F9
97506	cg16050775	-6.24999374405432e-06	MMP10_F9
97507	cg16051656	-8.51171029755281e-07	MMP10_F9
97508	cg16052390	5.63887191133154e-07	MMP10_F9
97509	cg16052570	-2.00345621277231e-05	MMP10_F9
97510	cg16052972	6.08224481143053e-07	MMP10_F9
97511	cg16053281	-3.31011907097262e-06	MMP10_F9
97512	cg16053434	-1.10409713911505e-06	MMP10_F9
97513	cg16053745	-2.23153905630105e-05	MMP10_F9
97514	cg16054280	1.72797436170123e-05	MMP10_F9
97515	cg16055159	-5.19242410693784e-06	MMP10_F9
97516	cg16056148	1.73893178941733e-06	MMP10_F9
97517	cg16056449	-1.1936423677704e-05	MMP10_F9
97518	cg16056753	2.03815651516022e-06	MMP10_F9
97519	cg16056900	-7.0028827963971e-07	MMP10_F9
97520	cg16076638	-4.55161869797464e-08	MMP10_F9
97521	cg16078836	4.89183092325506e-06	MMP10_F9
97522	cg16080656	6.21233289490912e-08	MMP10_F9
97523	cg16081096	1.59984490799945e-07	MMP10_F9
97524	cg16082007	-2.59883299782283e-06	MMP10_F9
97525	cg16083429	4.69575136089775e-06	MMP10_F9
97526	cg16087328	-1.43518478473162e-05	MMP10_F9
97527	cg16088307	-7.56746896322595e-07	MMP10_F9
97528	cg16090254	2.87387156172453e-05	MMP10_F9
97529	cg16091269	1.50092568909605e-06	MMP10_F9
97530	cg16098726	1.13517007392167e-05	MMP10_F9
97531	cg16102247	2.44451035232608e-05	MMP10_F9
97532	cg16126291	1.93284034325712e-06	MMP10_F9
97533	cg16128892	6.00284449264758e-06	MMP10_F9
97534	cg16129988	2.91846744114639e-06	MMP10_F9
97535	cg16131859	4.10778748489407e-06	MMP10_F9
97536	cg16134699	4.2478934039003e-06	MMP10_F9
97537	cg16135090	-2.03656780121332e-05	MMP10_F9
97538	cg16135157	9.27773414353207e-06	MMP10_F9
97539	cg16136957	3.6953155129585e-06	MMP10_F9
97540	cg16139517	4.88586652923988e-06	MMP10_F9
97541	cg16139664	2.48798854927365e-06	MMP10_F9
97542	cg16139912	1.44212167365325e-05	MMP10_F9
97543	cg16140565	-9.07054783297215e-05	MMP10_F9
97544	cg16141378	1.02520529603988e-06	MMP10_F9
97545	cg16142698	5.35048569847967e-07	MMP10_F9
97546	cg16142707	4.52062206460665e-07	MMP10_F9
97547	cg16143049	-1.46901305707977e-05	MMP10_F9
97548	cg16143325	-2.10771072525586e-05	MMP10_F9
97549	cg16143997	3.69833282240552e-05	MMP10_F9
97550	cg16146432	3.52670880900011e-06	MMP10_F9
97551	cg16154073	-2.19525601909407e-06	MMP10_F9
97552	cg16154857	2.73896403482564e-05	MMP10_F9
97553	cg16155393	1.29374542221057e-07	MMP10_F9
97554	cg16156113	1.61169781744455e-05	MMP10_F9
97555	cg16156182	-1.06978557518422e-05	MMP10_F9
97556	cg16157615	1.67925347184916e-06	MMP10_F9
97557	cg16157821	-4.89692008620254e-07	MMP10_F9
97558	cg16158843	1.11082680312374e-05	MMP10_F9
97559	cg16159313	1.52705672907441e-05	MMP10_F9
97560	cg16162350	-8.05411225870023e-08	MMP10_F9
97561	cg16163419	1.61299003018566e-05	MMP10_F9
97562	cg16164276	6.54246071801129e-06	MMP10_F9
97563	cg16164622	-2.41391843741108e-06	MMP10_F9
97564	cg16165370	1.25015331529079e-05	MMP10_F9
97565	cg16165450	1.4528496590277e-06	MMP10_F9
97566	cg16165903	2.35376469039987e-06	MMP10_F9
97567	cg16167624	1.78285633211636e-05	MMP10_F9
97568	cg16168570	-2.36939860707506e-07	MMP10_F9
97569	cg16170237	8.44594815986107e-06	MMP10_F9
97570	cg16170561	-8.24148299323341e-06	MMP10_F9
97571	cg16170636	2.30959527196535e-05	MMP10_F9
97572	cg16171534	9.12320093917572e-06	MMP10_F9
97573	cg16171687	-2.32885576965441e-05	MMP10_F9
97574	cg16171771	1.14099256369258e-05	MMP10_F9
97575	cg16171849	4.59257553606861e-06	MMP10_F9
97576	cg16171858	1.26122647187664e-05	MMP10_F9
97577	cg16175604	2.99664895691645e-06	MMP10_F9
97578	cg16176471	-8.71757924337568e-07	MMP10_F9
97579	cg16177445	-2.35809121440265e-05	MMP10_F9
97580	cg16180217	2.08180081744804e-07	MMP10_F9
97581	cg16180367	2.41442771270163e-06	MMP10_F9
97582	cg16180552	1.55117402469679e-06	MMP10_F9
97583	cg16181396	-4.80471341605975e-07	MMP10_F9
97584	cg16182126	-2.01613710249011e-06	MMP10_F9
97585	cg16182936	2.62965762459153e-06	MMP10_F9
97586	cg16183450	7.65710825875259e-07	MMP10_F9
97587	cg16184035	-6.11797119561784e-07	MMP10_F9
97588	cg16185365	2.95723811150823e-07	MMP10_F9
97589	cg16186396	-2.54232230032581e-05	MMP10_F9
97590	cg16187635	2.47054133801132e-07	MMP10_F9
97591	cg16187787	-3.72699082799329e-05	MMP10_F9
97592	cg16188349	-4.20278721401802e-05	MMP10_F9
97593	cg16188589	8.5730193226393e-06	MMP10_F9
97594	cg16188755	7.70843464990554e-07	MMP10_F9
97595	cg16189024	6.38116439580759e-07	MMP10_F9
97596	cg16189160	1.25509256225105e-06	MMP10_F9
97597	cg16191009	-4.37934695101584e-06	MMP10_F9
97598	cg16192203	9.88865057745647e-06	MMP10_F9
97599	cg16192821	7.74776372888771e-08	MMP10_F9
97600	cg16193029	2.46413543379797e-06	MMP10_F9
97601	cg16193304	1.62559828901075e-06	MMP10_F9
97602	cg16194234	6.2506439927192e-06	MMP10_F9
97603	cg16195878	-1.21417940480529e-06	MMP10_F9
97604	cg16196857	4.90717654987757e-06	MMP10_F9
97605	cg16197186	-3.17772837376715e-05	MMP10_F9
97606	cg16197346	-6.82445219018205e-07	MMP10_F9
97607	cg16198129	-1.38863963083235e-06	MMP10_F9
97608	cg16198723	1.85036406825298e-05	MMP10_F9
97609	cg16199277	6.09257489757151e-06	MMP10_F9
97610	cg16199859	-1.50264619138635e-06	MMP10_F9
97611	cg16201661	-2.31188809115169e-05	MMP10_F9
97612	cg16202338	-7.13159159796746e-06	MMP10_F9
97613	cg16202598	6.75922394470622e-07	MMP10_F9
97614	cg16203594	-8.13906539317662e-06	MMP10_F9
97615	cg16203711	4.90788562375604e-07	MMP10_F9
97616	cg16204009	6.36370611071783e-06	MMP10_F9
97617	cg16204414	-1.40745595211655e-05	MMP10_F9
97618	cg16204700	6.53134774078894e-07	MMP10_F9
97619	cg16206838	6.1793221519457e-06	MMP10_F9
97620	cg16207084	-5.68605742929987e-06	MMP10_F9
97621	cg16208106	-1.28538744784858e-07	MMP10_F9
97622	cg16208269	3.0385341864307e-06	MMP10_F9
97623	cg16208959	-1.41919601223636e-06	MMP10_F9
97624	cg16209444	1.38517953762834e-06	MMP10_F9
97625	cg16209664	-2.31446140746122e-06	MMP10_F9
97626	cg16209795	2.23182326777597e-06	MMP10_F9
97627	cg16211438	1.75077509073439e-06	MMP10_F9
97628	cg16212219	-6.46727237515854e-06	MMP10_F9
97629	cg16213028	-7.12223468581658e-06	MMP10_F9
97630	cg16214179	-1.21105949284418e-06	MMP10_F9
97631	cg16214500	-1.18957260985165e-06	MMP10_F9
97632	cg16215422	3.25154428648283e-06	MMP10_F9
97633	cg16216305	1.6846041683427e-07	MMP10_F9
97634	cg16216311	4.96722093970274e-06	MMP10_F9
97635	cg16217751	-1.92100791650795e-05	MMP10_F9
97636	cg16217803	-1.72443969122748e-05	MMP10_F9
97637	cg16217908	-8.70220073429866e-06	MMP10_F9
97638	cg16218340	2.40522388750581e-06	MMP10_F9
97639	cg16219125	-1.99692515108304e-05	MMP10_F9
97640	cg16219860	-2.7935791240605e-05	MMP10_F9
97641	cg16222802	-4.99602080550396e-06	MMP10_F9
97642	cg16224163	-1.82999704146336e-06	MMP10_F9
97643	cg16225429	1.42106107799994e-06	MMP10_F9
97644	cg16225773	2.61293765146285e-05	MMP10_F9
97645	cg16226037	-4.65723755530299e-06	MMP10_F9
97646	cg16228589	-2.92504240745564e-06	MMP10_F9
97647	cg16229161	-1.11692329799851e-05	MMP10_F9
97648	cg16229364	-1.10499320572041e-07	MMP10_F9
97649	cg16229848	-2.55604892014083e-07	MMP10_F9
97650	cg16230316	-5.28891042510091e-06	MMP10_F9
97651	cg16232327	-2.97897133549303e-06	MMP10_F9
97652	cg16233210	4.21553562054094e-06	MMP10_F9
97653	cg16233724	6.94641976228808e-06	MMP10_F9
97654	cg16233920	-7.29012891669461e-06	MMP10_F9
97655	cg16236146	3.98248487275586e-06	MMP10_F9
97656	cg16236740	4.70008083877209e-07	MMP10_F9
97657	cg16238336	-6.38267310190975e-06	MMP10_F9
97658	cg16238523	1.21082277643786e-07	MMP10_F9
97659	cg16239482	2.11625135716015e-06	MMP10_F9
97660	cg16240060	-1.43335835262218e-07	MMP10_F9
97661	cg16240162	-2.21582513781047e-06	MMP10_F9
97662	cg16240260	-1.48254349293146e-05	MMP10_F9
97663	cg16240550	-6.46367137596217e-07	MMP10_F9
97664	cg16240563	-2.79423896757408e-06	MMP10_F9
97665	cg16240572	-4.09650063224246e-07	MMP10_F9
97666	cg16241218	5.87707431097993e-07	MMP10_F9
97667	cg16241473	-2.64581666469341e-05	MMP10_F9
97668	cg16243532	-1.09642151046022e-05	MMP10_F9
97669	cg16246169	7.12815821699251e-06	MMP10_F9
97670	cg16247323	5.15099258700815e-06	MMP10_F9
97671	cg16248390	-2.4362214328952e-06	MMP10_F9
97672	cg16248515	-1.0142200633256e-05	MMP10_F9
97673	cg16248795	9.12066084099103e-07	MMP10_F9
97674	cg16248933	8.58744720870773e-06	MMP10_F9
97675	cg16250355	3.18226398715196e-06	MMP10_F9
97676	cg16254764	5.08023794185022e-06	MMP10_F9
97677	cg16255307	3.11469728150753e-06	MMP10_F9
97678	cg16258503	6.94660750995882e-07	MMP10_F9
97679	cg16258657	-2.69254380531014e-05	MMP10_F9
97680	cg16259362	-2.01752823266361e-05	MMP10_F9
97681	cg16259931	-2.59613621574605e-06	MMP10_F9
97682	cg16260440	8.42360159419169e-07	MMP10_F9
97683	cg16261691	1.59678386807945e-06	MMP10_F9
97684	cg16262284	6.83643923710907e-07	MMP10_F9
97685	cg16262614	4.46392946121604e-06	MMP10_F9
97686	cg16263653	3.86415827528255e-06	MMP10_F9
97687	cg16263825	7.55922685312333e-07	MMP10_F9
97688	cg16265552	2.68308669483557e-07	MMP10_F9
97689	cg16266007	-7.69133852510997e-07	MMP10_F9
97690	cg16266698	-1.27047151838203e-06	MMP10_F9
97691	cg16266925	-1.25575284090809e-05	MMP10_F9
97692	cg16267236	-2.05224776433884e-06	MMP10_F9
97693	cg16270079	2.36103093758844e-06	MMP10_F9
97694	cg16270091	2.94292465789379e-06	MMP10_F9
97695	cg16270493	-5.91321096780463e-06	MMP10_F9
97696	cg16271221	3.07203786175161e-06	MMP10_F9
97697	cg16271453	-3.68473810706521e-05	MMP10_F9
97698	cg16271662	-1.38665147825467e-06	MMP10_F9
97699	cg16272554	-3.94673045842636e-06	MMP10_F9
97700	cg16273051	-4.97111945150091e-06	MMP10_F9
97701	cg16273366	-1.64456644796557e-05	MMP10_F9
97702	cg16273485	-9.85945399619044e-06	MMP10_F9
97703	cg16273664	-5.02477785155048e-05	MMP10_F9
97704	cg16274115	1.42738080598985e-07	MMP10_F9
97705	cg16274205	-3.50365812799651e-05	MMP10_F9
97706	cg16274890	-7.10022746960394e-06	MMP10_F9
97707	cg16275883	2.73100534998246e-07	MMP10_F9
97708	cg16275903	-6.10564606372456e-06	MMP10_F9
97709	cg16276063	-1.19177897471302e-05	MMP10_F9
97710	cg16277214	-5.38146723204169e-06	MMP10_F9
97711	cg16277835	4.64547468033896e-10	MMP10_F9
97712	cg16278514	-2.99043599844776e-05	MMP10_F9
97713	cg16278716	4.2200915793231e-06	MMP10_F9
97714	cg16278897	-8.79451615970159e-06	MMP10_F9
97715	cg16279464	1.01606469839878e-06	MMP10_F9
97716	cg16279940	-6.96612386042381e-08	MMP10_F9
97717	cg16281582	-1.92561226815157e-05	MMP10_F9
97718	cg16282527	2.52722116190602e-06	MMP10_F9
97719	cg16282892	-3.77493340923843e-05	MMP10_F9
97720	cg16283010	-6.40194141892835e-07	MMP10_F9
97721	cg16283183	-4.13112425002923e-05	MMP10_F9
97722	cg16284203	-4.47502257034036e-06	MMP10_F9
97723	cg16285203	-1.04485475214246e-07	MMP10_F9
97724	cg16285380	1.28240786822006e-06	MMP10_F9
97725	cg16286142	-2.30097774080029e-05	MMP10_F9
97726	cg16289175	1.06423909190005e-05	MMP10_F9
97727	cg16289538	1.01428863557577e-07	MMP10_F9
97728	cg16290163	1.92594704295067e-07	MMP10_F9
97729	cg16291750	-5.77546646157299e-06	MMP10_F9
97730	cg16291962	1.05485510516881e-06	MMP10_F9
97731	cg16292085	-4.95742295924638e-06	MMP10_F9
97732	cg16292586	3.00606005721372e-06	MMP10_F9
97733	cg16292912	-1.06714242701876e-05	MMP10_F9
97734	cg16296061	4.47354551967085e-06	MMP10_F9
97735	cg16297993	-1.76320188029829e-05	MMP10_F9
97736	cg16299428	1.25016313597871e-06	MMP10_F9
97737	cg16299601	-2.32012395219696e-06	MMP10_F9
97738	cg16301768	-3.32532130083916e-06	MMP10_F9
97739	cg16302310	6.39786407099052e-06	MMP10_F9
97740	cg16302617	-1.66092973657826e-07	MMP10_F9
97741	cg16303686	7.02246433767579e-07	MMP10_F9
97742	cg16303742	-7.98700967186204e-06	MMP10_F9
97743	cg16303788	3.34449459434219e-06	MMP10_F9
97744	cg16303825	6.31784061574454e-07	MMP10_F9
97745	cg16305746	-6.44097264705033e-06	MMP10_F9
97746	cg16306190	3.6135335372351e-07	MMP10_F9
97747	cg16306228	-7.56490886893734e-06	MMP10_F9
97748	cg16306731	5.48174119765843e-07	MMP10_F9
97749	cg16306870	9.23726151402376e-06	MMP10_F9
97750	cg16309260	-8.2100227645535e-06	MMP10_F9
97751	cg16309460	1.87328608478137e-06	MMP10_F9
97752	cg16311045	1.11968726660611e-05	MMP10_F9
97753	cg16311339	1.23103240172819e-06	MMP10_F9
97754	cg16311697	1.0558576549691e-06	MMP10_F9
97755	cg16311740	8.16561510245023e-07	MMP10_F9
97756	cg16312163	1.24189958154437e-06	MMP10_F9
97757	cg16312512	-1.07773209589076e-05	MMP10_F9
97758	cg16315668	-1.16832001733269e-05	MMP10_F9
97759	cg16318181	1.39669462479796e-05	MMP10_F9
97760	cg16318235	-1.39272059988183e-06	MMP10_F9
97761	cg16318259	2.02965705913569e-06	MMP10_F9
97762	cg16319080	-3.82453885111217e-06	MMP10_F9
97763	cg16319517	2.44985177397479e-06	MMP10_F9
97764	cg16319859	-1.16557358536103e-05	MMP10_F9
97765	cg16320165	5.89233611429319e-06	MMP10_F9
97766	cg16320329	2.25718879919042e-06	MMP10_F9
97767	cg16320398	-4.00766924835812e-06	MMP10_F9
97768	cg16320413	1.48614523721539e-07	MMP10_F9
97769	cg16320419	-5.61252509255092e-06	MMP10_F9
97770	cg16320427	9.97481391186009e-06	MMP10_F9
97771	cg16320600	5.26374064566043e-06	MMP10_F9
97772	cg16320894	-5.44912911015661e-06	MMP10_F9
97773	cg16321540	-6.71975830457098e-06	MMP10_F9
97774	cg16322302	2.42520218611413e-06	MMP10_F9
97775	cg16322565	-1.24223206936501e-05	MMP10_F9
97776	cg16322893	6.85154519522017e-07	MMP10_F9
97777	cg16323245	-6.31012664186497e-05	MMP10_F9
97778	cg16323609	-1.57191139564458e-05	MMP10_F9
97779	cg16323843	2.63806427007181e-06	MMP10_F9
97780	cg16324121	-1.91527517176883e-05	MMP10_F9
97781	cg16327381	-5.73155765070109e-07	MMP10_F9
97782	cg16328079	2.60011467182959e-06	MMP10_F9
97783	cg16328896	-9.69430441876582e-06	MMP10_F9
97784	cg16330147	-7.36542843454201e-06	MMP10_F9
97785	cg16330550	-6.63123658671228e-06	MMP10_F9
97786	cg16330552	2.5247713257229e-06	MMP10_F9
97787	cg16331599	1.86806999498152e-07	MMP10_F9
97788	cg16331603	8.59428183800114e-07	MMP10_F9
97789	cg16331862	1.80294238183033e-06	MMP10_F9
97790	cg16334250	5.17659432821275e-06	MMP10_F9
97791	cg16338011	-1.67807211130248e-05	MMP10_F9
97792	cg16338035	-9.20942666068389e-07	MMP10_F9
97793	cg16338347	3.63148528694215e-06	MMP10_F9
97794	cg16339096	3.40582111075871e-07	MMP10_F9
97795	cg16339097	-1.63094776116503e-05	MMP10_F9
97796	cg16339185	6.37490417205866e-07	MMP10_F9
97797	cg16340446	3.78871985264278e-06	MMP10_F9
97798	cg16341592	-6.06430803356844e-07	MMP10_F9
97799	cg16341939	1.53154626889679e-05	MMP10_F9
97800	cg16342439	-1.61369009800592e-05	MMP10_F9
97801	cg16342620	-1.02310969274512e-05	MMP10_F9
97802	cg16347136	1.77562224612212e-06	MMP10_F9
97803	cg16355771	-2.10296930268444e-07	MMP10_F9
97804	cg16357381	-4.1555068906945e-07	MMP10_F9
97805	cg16357457	1.51080275665042e-05	MMP10_F9
97806	cg16357930	3.31369619327213e-06	MMP10_F9
97807	cg16358155	2.2413256815258e-05	MMP10_F9
97808	cg16358565	-1.0732707993926e-05	MMP10_F9
97809	cg16358924	5.29476151290595e-06	MMP10_F9
97810	cg16359799	-5.36287474691382e-05	MMP10_F9
97811	cg16361249	2.04771778885905e-05	MMP10_F9
97812	cg16361947	-9.73809887045437e-06	MMP10_F9
97813	cg16362181	1.04829263596164e-05	MMP10_F9
97814	cg16362603	-2.38759312706282e-07	MMP10_F9
97815	cg16363104	9.9839664737214e-06	MMP10_F9
97816	cg16364085	1.7466276282479e-06	MMP10_F9
97817	cg16364155	-2.63290197330303e-05	MMP10_F9
97818	cg16364629	5.03762358805519e-05	MMP10_F9
97819	cg16366473	2.39256046367286e-07	MMP10_F9
97820	cg16366604	-3.04645662061783e-06	MMP10_F9
97821	cg16369288	-1.73105142674094e-06	MMP10_F9
97822	cg16369482	2.68754680823954e-05	MMP10_F9
97823	cg16370778	6.95191195653188e-06	MMP10_F9
97824	cg16371082	-1.08078898010253e-07	MMP10_F9
97825	cg16372648	-4.59623911611021e-07	MMP10_F9
97826	cg16373010	1.725660547652e-06	MMP10_F9
97827	cg16373217	2.96805062817971e-06	MMP10_F9
97828	cg16373643	7.86917665393107e-06	MMP10_F9
97829	cg16373862	9.57541162402962e-06	MMP10_F9
97830	cg16374126	1.87505066591604e-06	MMP10_F9
97831	cg16374319	2.08563572868125e-06	MMP10_F9
97832	cg16375541	-2.18287545093006e-05	MMP10_F9
97833	cg16376000	-1.28025862791034e-06	MMP10_F9
97834	cg16377700	-5.74995061986248e-06	MMP10_F9
97835	cg16377923	-7.46140452094374e-06	MMP10_F9
97836	cg16378421	6.96678024138771e-06	MMP10_F9
97837	cg16382256	1.61687919573052e-07	MMP10_F9
97838	cg16396948	-8.24316792222458e-06	MMP10_F9
97839	cg16398289	-5.97083971371255e-06	MMP10_F9
97840	cg16409795	5.39366525979745e-06	MMP10_F9
97841	cg16414030	1.81888597541453e-05	MMP10_F9
97842	cg16414659	1.08118059553309e-05	MMP10_F9
97843	cg16414691	-1.03758495533901e-05	MMP10_F9
97844	cg16415457	-4.38604565550704e-05	MMP10_F9
97845	cg16415785	1.04298307253159e-06	MMP10_F9
97846	cg16415831	1.25922550378434e-05	MMP10_F9
97847	cg16415870	-1.98452761758738e-06	MMP10_F9
97848	cg16417163	8.01369944148291e-06	MMP10_F9
97849	cg16418163	1.05946722351359e-07	MMP10_F9
97850	cg16418228	6.68084472768692e-06	MMP10_F9
97851	cg16418735	1.65561212003773e-06	MMP10_F9
97852	cg16418793	3.53413481534545e-06	MMP10_F9
97853	cg16419066	4.94598964639267e-06	MMP10_F9
97854	cg16419629	-1.6545303624269e-07	MMP10_F9
97855	cg16419706	3.04947693118145e-06	MMP10_F9
97856	cg16421129	-5.81248475117093e-06	MMP10_F9
97857	cg16421901	1.81946424784818e-06	MMP10_F9
97858	cg16423337	-6.81801184618497e-06	MMP10_F9
97859	cg16423812	-1.89209028030484e-06	MMP10_F9
97860	cg16427315	6.06173522241155e-06	MMP10_F9
97861	cg16428251	-3.03813001108528e-06	MMP10_F9
97862	cg16429819	8.69816260765993e-06	MMP10_F9
97863	cg16430963	2.94651897730203e-06	MMP10_F9
97864	cg16433211	-1.37044103233005e-06	MMP10_F9
97865	cg16434657	-1.24161438809435e-06	MMP10_F9
97866	cg16435077	-3.84384125278806e-05	MMP10_F9
97867	cg16435539	4.11065856671572e-06	MMP10_F9
97868	cg16435571	-1.67789418537536e-06	MMP10_F9
97869	cg16435858	3.6702433592654e-08	MMP10_F9
97870	cg16436210	-3.12617427528336e-05	MMP10_F9
97871	cg16436232	-9.03757022773041e-06	MMP10_F9
97872	cg16437087	-1.69558237219836e-05	MMP10_F9
97873	cg16438525	-6.3747239618875e-06	MMP10_F9
97874	cg16439360	2.88158211112903e-06	MMP10_F9
97875	cg16439941	3.91474686909159e-07	MMP10_F9
97876	cg16441144	-1.4759403210409e-06	MMP10_F9
97877	cg16442402	-5.73529424212386e-06	MMP10_F9
97878	cg16443014	-4.73860706350784e-06	MMP10_F9
97879	cg16444126	1.26701137070961e-06	MMP10_F9
97880	cg16444198	4.80459575846893e-06	MMP10_F9
97881	cg16445550	-1.95184309613512e-05	MMP10_F9
97882	cg16446585	-5.28059044085333e-06	MMP10_F9
97883	cg16448309	4.54496227919652e-07	MMP10_F9
97884	cg16448847	3.38579831023328e-06	MMP10_F9
97885	cg16448890	1.99512081606625e-06	MMP10_F9
97886	cg16449069	5.73248197003991e-06	MMP10_F9
97887	cg16449186	2.44867612107266e-06	MMP10_F9
97888	cg16449251	-3.5274931061967e-08	MMP10_F9
97889	cg16449402	-4.65080694313053e-07	MMP10_F9
97890	cg16449649	9.53606664578633e-06	MMP10_F9
97891	cg16450309	-3.79291783513476e-05	MMP10_F9
97892	cg16451455	5.1190227404871e-06	MMP10_F9
97893	cg16451527	-3.31268472954313e-05	MMP10_F9
97894	cg16451661	7.57800270815321e-06	MMP10_F9
97895	cg16452224	-2.25379176690962e-06	MMP10_F9
97896	cg16453407	-1.924722999224e-07	MMP10_F9
97897	cg16453615	-4.0657616948579e-07	MMP10_F9
97898	cg16455008	3.20705419696793e-06	MMP10_F9
97899	cg16456087	4.93881875958932e-05	MMP10_F9
97900	cg16457027	1.28207960319809e-07	MMP10_F9
97901	cg16457413	8.62106995659546e-07	MMP10_F9
97902	cg16459281	2.484278253352e-05	MMP10_F9
97903	cg16460699	3.73937791951101e-06	MMP10_F9
97904	cg16461102	-8.36010978285915e-06	MMP10_F9
97905	cg16461485	4.43385631635395e-06	MMP10_F9
97906	cg16463395	-2.13366535336257e-06	MMP10_F9
97907	cg16463573	1.31595036911643e-07	MMP10_F9
97908	cg16464007	1.3623038732111e-05	MMP10_F9
97909	cg16467929	-1.28433314319578e-06	MMP10_F9
97910	cg16468417	-3.31335248447328e-06	MMP10_F9
97911	cg16468843	-1.04110159592901e-05	MMP10_F9
97912	cg16468910	1.78316280194815e-05	MMP10_F9
97913	cg16468914	3.22503629246004e-06	MMP10_F9
97914	cg16468949	-1.16678716074184e-06	MMP10_F9
97915	cg16469223	1.28764752630652e-05	MMP10_F9
97916	cg16470957	3.29871984017743e-06	MMP10_F9
97917	cg16472210	1.70918995950639e-06	MMP10_F9
97918	cg16472735	2.03909552618282e-06	MMP10_F9
97919	cg16486432	-1.37567525548313e-05	MMP10_F9
97920	cg16487237	-2.27648484933421e-06	MMP10_F9
97921	cg16496687	3.58784462354166e-06	MMP10_F9
97922	cg16496753	-3.59833589044377e-06	MMP10_F9
97923	cg16496895	2.07582456230056e-06	MMP10_F9
97924	cg16496965	2.14857334002628e-07	MMP10_F9
97925	cg16497277	6.57316590557865e-06	MMP10_F9
97926	cg16498736	9.51334224936032e-07	MMP10_F9
97927	cg16499469	9.5009536291389e-06	MMP10_F9
97928	cg16500097	-1.23335811540453e-05	MMP10_F9
97929	cg16500173	2.64768695448589e-07	MMP10_F9
97930	cg16503057	2.06174742305676e-07	MMP10_F9
97931	cg16503618	5.8956531345458e-06	MMP10_F9
97932	cg16503628	-1.26494156217444e-05	MMP10_F9
97933	cg16503724	3.41453573591802e-05	MMP10_F9
97934	cg16505233	2.07267915229461e-05	MMP10_F9
97935	cg16505731	3.49067044203083e-05	MMP10_F9
97936	cg16505962	-6.90865692504332e-07	MMP10_F9
97937	cg16506114	7.26989779054389e-06	MMP10_F9
97938	cg16508522	-8.75203561829375e-06	MMP10_F9
97939	cg16509192	-1.42494599719736e-09	MMP10_F9
97940	cg16509829	1.15196035586955e-07	MMP10_F9
97941	cg16510460	-1.42169099125077e-05	MMP10_F9
97942	cg16510530	-8.86757648685381e-06	MMP10_F9
97943	cg16511985	7.54062858494303e-06	MMP10_F9
97944	cg16512144	1.4515816838877e-05	MMP10_F9
97945	cg16512867	2.68453446102011e-06	MMP10_F9
97946	cg16513416	4.28484370457661e-05	MMP10_F9
97947	cg16514287	-2.63354003748643e-06	MMP10_F9
97948	cg16515820	7.07182839869921e-07	MMP10_F9
97949	cg16516295	-3.64785799636387e-06	MMP10_F9
97950	cg16519197	-3.2698921996595e-05	MMP10_F9
97951	cg16521836	-6.53793016947223e-07	MMP10_F9
97952	cg16522250	-2.42931025413842e-05	MMP10_F9
97953	cg16523115	-7.80584703476884e-06	MMP10_F9
97954	cg16523704	-2.27170154806192e-07	MMP10_F9
97955	cg16523868	4.28453104408038e-05	MMP10_F9
97956	cg16524193	3.24573412804114e-07	MMP10_F9
97957	cg16524862	9.38892337815207e-08	MMP10_F9
97958	cg16525435	1.01412582877471e-05	MMP10_F9
97959	cg16526133	-2.18099772483113e-05	MMP10_F9
97960	cg16526952	-2.10579705160047e-07	MMP10_F9
97961	cg16527208	1.68798891884689e-06	MMP10_F9
97962	cg16529639	4.61830777615876e-07	MMP10_F9
97963	cg16529676	-2.00900784796477e-05	MMP10_F9
97964	cg16529883	4.1720362561686e-07	MMP10_F9
97965	cg16530208	-4.06319333766256e-06	MMP10_F9
97966	cg16531585	4.27777390531766e-07	MMP10_F9
97967	cg16531622	-1.80385713197965e-06	MMP10_F9
97968	cg16531660	5.34453483748833e-08	MMP10_F9
97969	cg16531718	-7.98091144284761e-06	MMP10_F9
97970	cg16532176	1.14968075565697e-06	MMP10_F9
97971	cg16532529	1.7031227978174e-07	MMP10_F9
97972	cg16532711	2.41773590599537e-08	MMP10_F9
97973	cg16533530	-1.77332700610922e-06	MMP10_F9
97974	cg16534163	-2.16457384002658e-05	MMP10_F9
97975	cg16534483	2.14351816595188e-06	MMP10_F9
97976	cg16537129	4.52409164100728e-06	MMP10_F9
97977	cg16537483	-2.43170515649457e-05	MMP10_F9
97978	cg16538496	4.16169080018243e-07	MMP10_F9
97979	cg16539721	-1.93272905957775e-05	MMP10_F9
97980	cg16541026	1.93276137036953e-05	MMP10_F9
97981	cg16541340	6.79868175200771e-07	MMP10_F9
97982	cg16542424	1.50465073616152e-06	MMP10_F9
97983	cg16542478	1.92194542197571e-06	MMP10_F9
97984	cg16543039	6.0148603426269e-06	MMP10_F9
97985	cg16543923	7.79474117603758e-07	MMP10_F9
97986	cg16555388	9.62702262637452e-07	MMP10_F9
97987	cg16557964	6.2803936720622e-06	MMP10_F9
97988	cg16558203	-6.88459353244048e-06	MMP10_F9
97989	cg16558822	-1.29939202401289e-05	MMP10_F9
97990	cg16559260	5.09571989516472e-06	MMP10_F9
97991	cg16559634	-1.27745200429912e-06	MMP10_F9
97992	cg16560256	5.07427416495625e-06	MMP10_F9
97993	cg16560453	4.73198615595532e-06	MMP10_F9
97994	cg16560495	9.69447621653775e-07	MMP10_F9
97995	cg16562217	-1.07173485945649e-06	MMP10_F9
97996	cg16562288	3.18562408815686e-06	MMP10_F9
97997	cg16562763	-9.70655560010116e-06	MMP10_F9
97998	cg16563178	-2.39305781550876e-07	MMP10_F9
97999	cg16564180	6.34511922660954e-06	MMP10_F9
98000	cg16565002	-2.15199325875917e-05	MMP10_F9
98001	cg16566353	2.41550161556602e-06	MMP10_F9
98002	cg16566943	1.32280425689567e-06	MMP10_F9
98003	cg16568314	-6.33873865560865e-06	MMP10_F9
98004	cg16569813	-6.55962869242149e-06	MMP10_F9
98005	cg16570885	-4.13244277277504e-05	MMP10_F9
98006	cg16572152	2.69823368086171e-06	MMP10_F9
98007	cg16577533	-4.05827007359254e-05	MMP10_F9
98008	cg16578104	-2.42840839667014e-05	MMP10_F9
98009	cg16578537	1.2589145942435e-06	MMP10_F9
98010	cg16578589	8.92140985963044e-06	MMP10_F9
98011	cg16579136	-2.6038286554762e-05	MMP10_F9
98012	cg16579337	-2.78259703907698e-06	MMP10_F9
98013	cg16579347	4.241296579921e-07	MMP10_F9
98014	cg16579438	-3.11209692027576e-06	MMP10_F9
98015	cg16579954	3.51083028949111e-06	MMP10_F9
98016	cg16580556	1.00929847172095e-05	MMP10_F9
98017	cg16580737	1.4888810924404e-06	MMP10_F9
98018	cg16582517	2.19792822383049e-05	MMP10_F9
98019	cg16583088	-9.09977999518463e-06	MMP10_F9
98020	cg16585770	-2.36720823372994e-05	MMP10_F9
98021	cg16586002	-1.81859118696303e-07	MMP10_F9
98022	cg16586182	1.55768634399834e-05	MMP10_F9
98023	cg16586383	-4.90373536414568e-06	MMP10_F9
98024	cg16586518	-1.57560873512626e-05	MMP10_F9
98025	cg16587010	-7.22451616642622e-06	MMP10_F9
98026	cg16588007	-2.74062919827251e-05	MMP10_F9
98027	cg16588163	-5.97795776620302e-05	MMP10_F9
98028	cg16589135	2.9539957395406e-07	MMP10_F9
98029	cg16595484	-1.21976836166804e-05	MMP10_F9
98030	cg16598680	5.24549230831469e-06	MMP10_F9
98031	cg16600119	2.53638307708411e-06	MMP10_F9
98032	cg16604516	-9.36523150785564e-06	MMP10_F9
98033	cg16604975	-4.70241855706304e-08	MMP10_F9
98034	cg16606324	-6.67483715159304e-06	MMP10_F9
98035	cg16609941	1.70158082888802e-06	MMP10_F9
98036	cg16610810	8.30282672769766e-06	MMP10_F9
98037	cg16612072	2.34065763434651e-06	MMP10_F9
98038	cg16612422	-3.09030034134424e-06	MMP10_F9
98039	cg16613176	-4.46196246373465e-06	MMP10_F9
98040	cg16614613	9.21470107732475e-07	MMP10_F9
98041	cg16615155	4.96042367837851e-06	MMP10_F9
98042	cg16615211	-3.33059580041094e-05	MMP10_F9
98043	cg16617097	1.44782300632245e-06	MMP10_F9
98044	cg16617316	4.83148810816789e-06	MMP10_F9
98045	cg16618218	2.76753638472528e-05	MMP10_F9
98046	cg16618282	-1.51590955478025e-06	MMP10_F9
98047	cg16618977	-1.35798919926391e-05	MMP10_F9
98048	cg16619395	9.12511582033115e-07	MMP10_F9
98049	cg16619721	5.52377134802304e-06	MMP10_F9
98050	cg16620233	-2.1541619717152e-05	MMP10_F9
98051	cg16620797	-7.36096625138546e-06	MMP10_F9
98052	cg16621749	6.86649478403816e-06	MMP10_F9
98053	cg16621790	-1.66548141811068e-06	MMP10_F9
98054	cg16622863	-9.20854436755188e-07	MMP10_F9
98055	cg16624187	4.85661668405658e-07	MMP10_F9
98056	cg16625000	6.4760768857722e-07	MMP10_F9
98057	cg16625004	-1.08924866251935e-05	MMP10_F9
98058	cg16625230	3.24871776135119e-07	MMP10_F9
98059	cg16626318	9.51659125211974e-07	MMP10_F9
98060	cg16626954	-3.32114211784915e-05	MMP10_F9
98061	cg16627395	-8.17895277549149e-07	MMP10_F9
98062	cg16629288	-3.62213774567747e-05	MMP10_F9
98063	cg16629569	6.20193258565828e-06	MMP10_F9
98064	cg16629637	8.16970207945862e-07	MMP10_F9
98065	cg16630546	1.98488700256318e-05	MMP10_F9
98066	cg16633817	4.17076017773131e-06	MMP10_F9
98067	cg16634372	9.78331462446872e-06	MMP10_F9
98068	cg16634544	4.01859563034303e-05	MMP10_F9
98069	cg16635196	-2.343652044761e-05	MMP10_F9
98070	cg16635483	1.6443100727788e-05	MMP10_F9
98071	cg16635592	6.70869736021543e-06	MMP10_F9
98072	cg16636054	-1.04061586389747e-05	MMP10_F9
98073	cg16636226	1.16138335749635e-05	MMP10_F9
98074	cg16636671	5.14449080569507e-06	MMP10_F9
98075	cg16637178	2.20265142167685e-06	MMP10_F9
98076	cg16637917	-1.15399819666943e-06	MMP10_F9
98077	cg16637961	-1.59682194866445e-05	MMP10_F9
98078	cg16638266	1.55512288996029e-06	MMP10_F9
98079	cg16639713	1.20149824302118e-05	MMP10_F9
98080	cg16639922	-1.44537144033999e-07	MMP10_F9
98081	cg16643088	3.76484641371798e-06	MMP10_F9
98082	cg16643090	-6.48825518374378e-07	MMP10_F9
98083	cg16644634	4.18648293148142e-06	MMP10_F9
98084	cg16645976	-2.52315012204182e-05	MMP10_F9
98085	cg16646384	1.26560483076383e-06	MMP10_F9
98086	cg16646616	6.63513876426811e-07	MMP10_F9
98087	cg16649034	1.26502651102963e-06	MMP10_F9
98088	cg16650677	-3.11870511602507e-06	MMP10_F9
98089	cg16652328	1.25486359535984e-06	MMP10_F9
98090	cg16652937	6.44967859559588e-06	MMP10_F9
98091	cg16654079	6.29274614585497e-06	MMP10_F9
98092	cg16654432	9.34486433294011e-07	MMP10_F9
98093	cg16655375	-2.03725124436398e-06	MMP10_F9
98094	cg16655390	-9.61451208360279e-06	MMP10_F9
98095	cg16656852	9.72955719943859e-08	MMP10_F9
98096	cg16657164	-9.45774259046733e-08	MMP10_F9
98097	cg16657397	4.17370646176684e-07	MMP10_F9
98098	cg16659657	-3.57625117590823e-06	MMP10_F9
98099	cg16660041	2.58610097506077e-05	MMP10_F9
98100	cg16660591	4.1835849686981e-06	MMP10_F9
98101	cg16660661	4.41913800791979e-06	MMP10_F9
98102	cg16661554	7.07485767321333e-06	MMP10_F9
98103	cg16663645	9.23525774293576e-06	MMP10_F9
98104	cg16663739	1.80212998027639e-06	MMP10_F9
98105	cg16663816	2.99805061613154e-06	MMP10_F9
98106	cg16663891	1.0286900215406e-05	MMP10_F9
98107	cg16664532	-7.64264041111842e-07	MMP10_F9
98108	cg16665481	-7.39084686403608e-07	MMP10_F9
98109	cg16665506	3.4955072770347e-06	MMP10_F9
98110	cg16665765	-2.78006454653367e-05	MMP10_F9
98111	cg16667480	2.67811006418403e-05	MMP10_F9
98112	cg16669541	4.15415636591509e-07	MMP10_F9
98113	cg16670940	-1.0448270088373e-05	MMP10_F9
98114	cg16671114	9.96470640562181e-08	MMP10_F9
98115	cg16671157	2.84946824929007e-06	MMP10_F9
98116	cg16672449	5.59434533672748e-06	MMP10_F9
98117	cg16673198	-1.88952224495353e-07	MMP10_F9
98118	cg16674323	-8.05329499334259e-07	MMP10_F9
98119	cg16674467	1.10226327199632e-07	MMP10_F9
98120	cg16674492	9.95427166721413e-07	MMP10_F9
98121	cg16687227	8.62866911207479e-06	MMP10_F9
98122	cg16691944	-2.61740456534748e-06	MMP10_F9
98123	cg16696536	2.49216716458726e-07	MMP10_F9
98124	cg16697896	2.90632389128956e-06	MMP10_F9
98125	cg16697996	4.69427489156908e-06	MMP10_F9
98126	cg16699540	3.04814520861675e-05	MMP10_F9
98127	cg16700000	-1.63576739081934e-05	MMP10_F9
98128	cg16701907	-1.2636251423053e-05	MMP10_F9
98129	cg16702191	-1.34831534520956e-05	MMP10_F9
98130	cg16703193	2.68948206703565e-06	MMP10_F9
98131	cg16703882	-1.02671445055057e-08	MMP10_F9
98132	cg16704158	-2.10934673097122e-05	MMP10_F9
98133	cg16704241	-1.76038501944462e-05	MMP10_F9
98134	cg16704346	-4.462405424365e-06	MMP10_F9
98135	cg16704739	-1.46519779567795e-06	MMP10_F9
98136	cg16705300	1.00883889951782e-05	MMP10_F9
98137	cg16705578	7.71124087305097e-07	MMP10_F9
98138	cg16705744	1.80923096743099e-05	MMP10_F9
98139	cg16706546	1.76118139162235e-06	MMP10_F9
98140	cg16708174	-1.31455397355184e-05	MMP10_F9
98141	cg16708733	5.21068435661257e-06	MMP10_F9
98142	cg16709836	-7.36568406323772e-06	MMP10_F9
98143	cg16710348	-3.02120753170888e-05	MMP10_F9
98144	cg16711083	1.00717531113861e-06	MMP10_F9
98145	cg16711291	3.45464904131458e-06	MMP10_F9
98146	cg16713465	1.54132019320353e-05	MMP10_F9
98147	cg16713732	1.14505996986614e-05	MMP10_F9
98148	cg16717008	1.42637907907949e-05	MMP10_F9
98149	cg16717735	-2.55179512301686e-06	MMP10_F9
98150	cg16717867	-5.64117930769426e-06	MMP10_F9
98151	cg16718624	8.36501521403646e-06	MMP10_F9
98152	cg16718760	9.41165172543645e-06	MMP10_F9
98153	cg16720405	1.40721722486988e-07	MMP10_F9
98154	cg16722884	2.2076124543131e-06	MMP10_F9
98155	cg16724124	-1.20506417912128e-05	MMP10_F9
98156	cg16724585	1.99181900641673e-05	MMP10_F9
98157	cg16725607	2.2349558342997e-07	MMP10_F9
98158	cg16725723	1.30234821376598e-05	MMP10_F9
98159	cg16729794	-7.0886562157561e-06	MMP10_F9
98160	cg16739580	-5.66725593822918e-06	MMP10_F9
98161	cg16751623	3.06804223234402e-06	MMP10_F9
98162	cg16751732	4.98123796161831e-07	MMP10_F9
98163	cg16752389	-7.46722800347916e-06	MMP10_F9
98164	cg16752940	-4.27494163832106e-05	MMP10_F9
98165	cg16755393	9.31047913069479e-08	MMP10_F9
98166	cg16757990	-1.08499476847078e-05	MMP10_F9
98167	cg16758084	-6.07163370571004e-06	MMP10_F9
98168	cg16758272	-5.22584679946833e-06	MMP10_F9
98169	cg16758764	-7.04570427682061e-06	MMP10_F9
98170	cg16758820	-4.67481009073572e-07	MMP10_F9
98171	cg16759218	-5.25723056178995e-06	MMP10_F9
98172	cg16759976	7.39525483846295e-06	MMP10_F9
98173	cg16760223	-8.64302898531976e-06	MMP10_F9
98174	cg16762076	-9.35321619593512e-06	MMP10_F9
98175	cg16763270	1.43063158515022e-05	MMP10_F9
98176	cg16763374	5.60307715426139e-06	MMP10_F9
98177	cg16764147	-1.42696239645498e-06	MMP10_F9
98178	cg16764580	7.06736244429523e-07	MMP10_F9
98179	cg16764781	-4.99850206515397e-05	MMP10_F9
98180	cg16765129	-2.97736700567508e-05	MMP10_F9
98181	cg16766828	2.50119924817234e-05	MMP10_F9
98182	cg16767622	-4.58795582186602e-06	MMP10_F9
98183	cg16768018	-9.48345268205205e-06	MMP10_F9
98184	cg16768441	-5.33877707533906e-07	MMP10_F9
98185	cg16769314	-1.17692146568043e-05	MMP10_F9
98186	cg16770400	-4.22733634713873e-06	MMP10_F9
98187	cg16770712	1.74220844428549e-07	MMP10_F9
98188	cg16771104	1.34265704028822e-05	MMP10_F9
98189	cg16771578	-5.72072420864831e-06	MMP10_F9
98190	cg16771862	-5.37899213823619e-06	MMP10_F9
98191	cg16773873	-1.79656795906235e-05	MMP10_F9
98192	cg16773881	3.98551546842707e-06	MMP10_F9
98193	cg16775598	3.6915384957541e-05	MMP10_F9
98194	cg16775939	7.04528454978151e-06	MMP10_F9
98195	cg16777090	2.54216393911252e-05	MMP10_F9
98196	cg16777620	1.37267369851098e-06	MMP10_F9
98197	cg16778009	-1.85477864302887e-05	MMP10_F9
98198	cg16778734	2.39883479643796e-05	MMP10_F9
98199	cg16780454	2.43234976622175e-05	MMP10_F9
98200	cg16781715	-8.7064662413167e-06	MMP10_F9
98201	cg16782084	1.55259422128487e-05	MMP10_F9
98202	cg16782675	-1.54186978185371e-06	MMP10_F9
98203	cg16784366	-2.31236691845142e-05	MMP10_F9
98204	cg16784714	1.46706759818573e-06	MMP10_F9
98205	cg16786712	5.16278359086532e-07	MMP10_F9
98206	cg16786949	-1.35500526736715e-05	MMP10_F9
98207	cg16787091	-7.6867508564276e-06	MMP10_F9
98208	cg16788250	1.0328573264836e-06	MMP10_F9
98209	cg16788857	-1.60999457879356e-05	MMP10_F9
98210	cg16789230	8.20940829723591e-06	MMP10_F9
98211	cg16790847	-1.69464713265599e-05	MMP10_F9
98212	cg16791134	-2.22512612000689e-06	MMP10_F9
98213	cg16793043	3.05833661644498e-07	MMP10_F9
98214	cg16794345	-1.92789243332438e-07	MMP10_F9
98215	cg16794633	3.6085845285167e-06	MMP10_F9
98216	cg16795280	-1.25171624943938e-05	MMP10_F9
98217	cg16795455	6.01523007891964e-08	MMP10_F9
98218	cg16795821	-1.79061949624383e-06	MMP10_F9
98219	cg16796164	9.18353457506135e-06	MMP10_F9
98220	cg16796272	1.70442515489059e-05	MMP10_F9
98221	cg16796354	4.23674114044772e-06	MMP10_F9
98222	cg16797020	-2.44115303488158e-06	MMP10_F9
98223	cg16797762	-2.01522131607186e-07	MMP10_F9
98224	cg16797972	-9.28516759623482e-06	MMP10_F9
98225	cg16798686	-5.14297952606888e-06	MMP10_F9
98226	cg16799191	-2.33650203373488e-05	MMP10_F9
98227	cg16799998	6.60037455987754e-07	MMP10_F9
98228	cg16800028	7.65114592667885e-07	MMP10_F9
98229	cg16800623	1.99004189539254e-06	MMP10_F9
98230	cg16801535	-9.28691709286286e-06	MMP10_F9
98231	cg16802792	4.08370866729139e-06	MMP10_F9
98232	cg16803678	3.9738753228875e-06	MMP10_F9
98233	cg16805215	4.34229048243815e-06	MMP10_F9
98234	cg16806041	1.38681419219953e-05	MMP10_F9
98235	cg16809542	-9.78611403016225e-06	MMP10_F9
98236	cg16810133	6.21231582504544e-06	MMP10_F9
98237	cg16810293	-7.4794373721483e-06	MMP10_F9
98238	cg16810559	1.08152501197798e-05	MMP10_F9
98239	cg16811230	3.07132897589108e-06	MMP10_F9
98240	cg16811988	-2.54626531490696e-06	MMP10_F9
98241	cg16812052	3.81748812922084e-06	MMP10_F9
98242	cg16813459	-1.01965750928474e-07	MMP10_F9
98243	cg16814023	2.45180998263753e-05	MMP10_F9
98244	cg16814895	1.6170456285852e-06	MMP10_F9
98245	cg16816226	9.661273520704e-07	MMP10_F9
98246	cg16816623	1.93776106046516e-06	MMP10_F9
98247	cg16816961	2.16024816352177e-05	MMP10_F9
98248	cg16817826	3.16178838680596e-06	MMP10_F9
98249	cg16818145	2.07192619989112e-05	MMP10_F9
98250	cg16818361	2.34417852184905e-05	MMP10_F9
98251	cg16818395	-7.75357416865723e-06	MMP10_F9
98252	cg16821175	3.09309422379393e-06	MMP10_F9
98253	cg16821323	2.2562175881718e-07	MMP10_F9
98254	cg16822365	8.92828526560137e-07	MMP10_F9
98255	cg16822855	-1.59770225920691e-05	MMP10_F9
98256	cg16824024	-2.5289331087552e-05	MMP10_F9
98257	cg16824282	-5.0517016457152e-05	MMP10_F9
98258	cg16824377	9.54186568753412e-07	MMP10_F9
98259	cg16827534	-1.13956297763478e-05	MMP10_F9
98260	cg16829674	-1.05119688593759e-06	MMP10_F9
98261	cg16830504	-7.81264788930492e-06	MMP10_F9
98262	cg16833340	2.50651973821908e-07	MMP10_F9
98263	cg16834212	9.71447299531007e-06	MMP10_F9
98264	cg16834320	4.01714728403242e-06	MMP10_F9
98265	cg16836583	-3.62209112614728e-07	MMP10_F9
98266	cg16836853	1.540307497107e-05	MMP10_F9
98267	cg16838358	-1.88535924129829e-05	MMP10_F9
98268	cg16839815	-4.36893763157567e-06	MMP10_F9
98269	cg16840358	3.75788173066872e-06	MMP10_F9
98270	cg16840745	-9.25835316620559e-06	MMP10_F9
98271	cg16841708	-1.75933219591685e-07	MMP10_F9
98272	cg16842214	5.54756222369096e-06	MMP10_F9
98273	cg16842483	3.62705281764297e-06	MMP10_F9
98274	cg16843797	-7.04602847372075e-06	MMP10_F9
98275	cg16845363	4.85276047530245e-06	MMP10_F9
98276	cg16845623	-2.66330458233098e-05	MMP10_F9
98277	cg16845880	-4.29932508850247e-06	MMP10_F9
98278	cg16846518	-9.74473382303162e-06	MMP10_F9
98279	cg16848072	-4.45751531280854e-06	MMP10_F9
98280	cg16848306	-1.89728992321749e-05	MMP10_F9
98281	cg16848490	1.89323145142904e-06	MMP10_F9
98282	cg16850150	2.61619945940435e-05	MMP10_F9
98283	cg16850690	-2.79964213328727e-05	MMP10_F9
98284	cg16850917	-6.64124079427093e-06	MMP10_F9
98285	cg16850945	-2.44264039045248e-05	MMP10_F9
98286	cg16851155	5.56249430167259e-07	MMP10_F9
98287	cg16854049	-3.24401749141748e-06	MMP10_F9
98288	cg16854533	-2.93905124946162e-07	MMP10_F9
98289	cg16856100	1.1987596944222e-06	MMP10_F9
98290	cg16856722	2.70740220312648e-06	MMP10_F9
98291	cg16856833	3.03609971318768e-06	MMP10_F9
98292	cg16856874	1.35533755788387e-05	MMP10_F9
98293	cg16857015	6.13480867901964e-07	MMP10_F9
98294	cg16857113	3.25882759442318e-06	MMP10_F9
98295	cg16858253	-2.30387173205619e-05	MMP10_F9
98296	cg16858463	-2.07180104481601e-07	MMP10_F9
98297	cg16858587	5.96918496692999e-06	MMP10_F9
98298	cg16859511	-8.21643974336128e-06	MMP10_F9
98299	cg16859555	4.73664449568014e-06	MMP10_F9
98300	cg16861959	2.55339084608784e-06	MMP10_F9
98301	cg16863190	1.76881775806636e-06	MMP10_F9
98302	cg16864295	-7.93922065764423e-06	MMP10_F9
98303	cg16864658	1.9704100761982e-05	MMP10_F9
98304	cg16864975	-1.00627806230358e-05	MMP10_F9
98305	cg16865163	3.13899421584707e-06	MMP10_F9
98306	cg16866136	2.1171095225198e-06	MMP10_F9
98307	cg16866470	2.75781869647312e-06	MMP10_F9
98308	cg16868095	-5.77304415339525e-06	MMP10_F9
98309	cg16869108	3.4321061526677e-05	MMP10_F9
98310	cg16869281	8.75285502973086e-06	MMP10_F9
98311	cg16869862	-2.7403013483398e-05	MMP10_F9
98312	cg16870305	1.65461266806237e-06	MMP10_F9
98313	cg16870585	-1.46783352886642e-06	MMP10_F9
98314	cg16871520	-7.80809393058049e-06	MMP10_F9
98315	cg16872172	-2.40898465430622e-07	MMP10_F9
98316	cg16872693	1.68732939250806e-07	MMP10_F9
98317	cg16873343	-4.38307869572392e-07	MMP10_F9
98318	cg16874743	7.73293016520442e-06	MMP10_F9
98319	cg16875108	-1.69484128143647e-07	MMP10_F9
98320	cg16875182	-1.40404612736199e-05	MMP10_F9
98321	cg16875864	-1.05788007043077e-05	MMP10_F9
98322	cg16876162	1.16732539883297e-06	MMP10_F9
98323	cg16876219	2.70492961955942e-05	MMP10_F9
98324	cg16877758	-4.81881731157903e-06	MMP10_F9
98325	cg16893634	-7.85078919941975e-06	MMP10_F9
98326	cg16894138	-4.27663021499627e-06	MMP10_F9
98327	cg16896618	-1.62887720484427e-05	MMP10_F9
98328	cg16898124	8.26318624085699e-06	MMP10_F9
98329	cg16898425	-2.38554084144072e-05	MMP10_F9
98330	cg16898498	-1.16262971820919e-05	MMP10_F9
98331	cg16899444	8.64251533559428e-06	MMP10_F9
98332	cg16899991	-5.83710178030441e-05	MMP10_F9
98333	cg16902559	1.72902883700977e-06	MMP10_F9
98334	cg16903689	1.07928739891462e-06	MMP10_F9
98335	cg16904330	-3.81315585087628e-05	MMP10_F9
98336	cg16904899	1.28947598533398e-06	MMP10_F9
98337	cg16905100	-8.4008743573619e-07	MMP10_F9
98338	cg16905280	-1.69463993535806e-05	MMP10_F9
98339	cg16905306	-1.17985443540447e-05	MMP10_F9
98340	cg16905586	1.25474273006687e-06	MMP10_F9
98341	cg16907496	-1.04629485970388e-05	MMP10_F9
98342	cg16908860	4.09874990107786e-08	MMP10_F9
98343	cg16908913	7.84271595167596e-06	MMP10_F9
98344	cg16909408	1.76967053194938e-06	MMP10_F9
98345	cg16910340	1.07382596086218e-06	MMP10_F9
98346	cg16913124	1.02819377981472e-05	MMP10_F9
98347	cg16913477	-1.93262891480821e-06	MMP10_F9
98348	cg16915733	-1.82439683802622e-05	MMP10_F9
98349	cg16915803	9.79655237494852e-06	MMP10_F9
98350	cg16917654	4.60840926509883e-06	MMP10_F9
98351	cg16919675	3.58276935081062e-06	MMP10_F9
98352	cg16921083	5.25568320421816e-07	MMP10_F9
98353	cg16921789	-2.16777519206944e-06	MMP10_F9
98354	cg16922617	5.14921540393162e-07	MMP10_F9
98355	cg16922785	1.51419610592389e-06	MMP10_F9
98356	cg16922869	6.86423059631841e-06	MMP10_F9
98357	cg16922884	2.65300775425001e-05	MMP10_F9
98358	cg16923698	-5.45095744902078e-06	MMP10_F9
98359	cg16924010	6.54268028974263e-06	MMP10_F9
98360	cg16924929	-5.48595240970884e-05	MMP10_F9
98361	cg16927040	1.72780990507514e-06	MMP10_F9
98362	cg16927136	1.09560193806304e-05	MMP10_F9
98363	cg16927285	7.88987734546551e-06	MMP10_F9
98364	cg16927473	-3.06423977041827e-05	MMP10_F9
98365	cg16927853	-9.81284098678321e-06	MMP10_F9
98366	cg16927871	4.55903311268095e-06	MMP10_F9
98367	cg16928393	2.03921883631718e-06	MMP10_F9
98368	cg16929739	-3.40063495268935e-06	MMP10_F9
98369	cg16929775	2.9414270487785e-05	MMP10_F9
98370	cg16930811	-5.56445595137604e-06	MMP10_F9
98371	cg16931822	-8.63727767879733e-06	MMP10_F9
98372	cg16931877	6.05548375667737e-06	MMP10_F9
98373	cg16932324	-7.39950461807038e-08	MMP10_F9
98374	cg16932827	-7.07852144185631e-07	MMP10_F9
98375	cg16933388	-2.36201628823596e-06	MMP10_F9
98376	cg16933440	7.68407525351413e-07	MMP10_F9
98377	cg16933762	-1.23736564422984e-05	MMP10_F9
98378	cg16935709	2.76705787665505e-07	MMP10_F9
98379	cg16935913	-4.29662382586243e-06	MMP10_F9
98380	cg16937410	-5.99106248513285e-06	MMP10_F9
98381	cg16937583	-7.25798230109209e-06	MMP10_F9
98382	cg16938490	9.05392238869868e-07	MMP10_F9
98383	cg16942327	-3.42708396949531e-07	MMP10_F9
98384	cg16942931	2.34810641605553e-05	MMP10_F9
98385	cg16943019	-1.87297335839028e-05	MMP10_F9
98386	cg16943427	2.82103588291825e-06	MMP10_F9
98387	cg16943529	-2.56876769803364e-06	MMP10_F9
98388	cg16943783	-5.49516079453836e-06	MMP10_F9
98389	cg16944208	1.82463834828652e-05	MMP10_F9
98390	cg16944597	2.60738721750542e-07	MMP10_F9
98391	cg16945415	-3.07116371715303e-05	MMP10_F9
98392	cg16946683	7.51604492746374e-06	MMP10_F9
98393	cg16946840	1.51827440169037e-06	MMP10_F9
98394	cg16947394	-2.53745334160088e-05	MMP10_F9
98395	cg16948053	1.57113106050035e-05	MMP10_F9
98396	cg16951105	-2.22981927333982e-05	MMP10_F9
98397	cg16951566	8.84593369562784e-07	MMP10_F9
98398	cg16951854	5.64304026576995e-07	MMP10_F9
98399	cg16952345	-1.15994465238703e-06	MMP10_F9
98400	cg16953031	-3.83798226456549e-05	MMP10_F9
98401	cg16953067	-4.25539362906138e-07	MMP10_F9
98402	cg16953297	-3.55431665404071e-06	MMP10_F9
98403	cg16953475	1.61444309881826e-09	MMP10_F9
98404	cg16953612	-4.54620338291862e-06	MMP10_F9
98405	cg16954004	8.90716610106327e-06	MMP10_F9
98406	cg16954508	-3.88940698794549e-06	MMP10_F9
98407	cg16955498	3.85865532017378e-06	MMP10_F9
98408	cg16955692	9.13505953967762e-07	MMP10_F9
98409	cg16955889	3.1548839102135e-07	MMP10_F9
98410	cg16956153	5.74377542470874e-06	MMP10_F9
98411	cg16956691	2.36183571161777e-06	MMP10_F9
98412	cg16957824	8.02411122225064e-06	MMP10_F9
98413	cg16957940	-2.07285306167713e-06	MMP10_F9
98414	cg16958524	-3.35154190682784e-06	MMP10_F9
98415	cg16959486	-9.16132282176003e-06	MMP10_F9
98416	cg16960675	3.56334979304639e-06	MMP10_F9
98417	cg16960810	9.41397075302598e-06	MMP10_F9
98418	cg16963852	3.76804081446236e-06	MMP10_F9
98419	cg16964569	-1.25473875747844e-05	MMP10_F9
98420	cg16964716	-1.77437899337787e-05	MMP10_F9
98421	cg16969274	1.18284147515855e-05	MMP10_F9
98422	cg16969871	-3.54127630270369e-07	MMP10_F9
98423	cg16970087	1.18098953207126e-06	MMP10_F9
98424	cg16970798	-1.82771646529317e-05	MMP10_F9
98425	cg16970828	1.4390670811872e-06	MMP10_F9
98426	cg16971668	-7.34715648360448e-06	MMP10_F9
98427	cg16972079	3.59806798409098e-07	MMP10_F9
98428	cg16973715	5.50713494377879e-06	MMP10_F9
98429	cg16974893	-3.90340890634809e-06	MMP10_F9
98430	cg16975095	1.55465119224776e-05	MMP10_F9
98431	cg16975587	-2.55956222194232e-06	MMP10_F9
98432	cg16975599	5.88444647368398e-06	MMP10_F9
98433	cg16975614	4.47382719622752e-05	MMP10_F9
98434	cg16976857	1.10787245552811e-05	MMP10_F9
98435	cg16977510	-1.06298313124566e-05	MMP10_F9
98436	cg16977858	7.3743100866792e-07	MMP10_F9
98437	cg16978263	3.4431101112884e-06	MMP10_F9
98438	cg16978797	-2.67564948604282e-07	MMP10_F9
98439	cg16982917	1.15670601754842e-06	MMP10_F9
98440	cg16983541	-1.17033762230738e-05	MMP10_F9
98441	cg16983723	7.9573752041127e-07	MMP10_F9
98442	cg16983801	-1.89276054650663e-05	MMP10_F9
98443	cg16984019	-5.01506920329056e-06	MMP10_F9
98444	cg16984485	-1.90686174526345e-05	MMP10_F9
98445	cg16984944	-1.51913405942881e-05	MMP10_F9
98446	cg16985333	-1.06645599053879e-06	MMP10_F9
98447	cg16986494	3.55702521956187e-06	MMP10_F9
98448	cg16986746	-5.11803696437438e-07	MMP10_F9
98449	cg16989059	2.41748231122318e-05	MMP10_F9
98450	cg16989380	-6.3613230850135e-06	MMP10_F9
98451	cg16989784	1.41255431435404e-05	MMP10_F9
98452	cg16990174	-1.97894651291766e-05	MMP10_F9
98453	cg16992008	1.29518365690635e-06	MMP10_F9
98454	cg16992277	-4.43616615645929e-06	MMP10_F9
98455	cg16994446	7.61490479906875e-07	MMP10_F9
98456	cg17003736	1.09148348343734e-06	MMP10_F9
98457	cg17009978	-1.97184193894539e-05	MMP10_F9
98458	cg17014718	3.09255215932672e-05	MMP10_F9
98459	cg17017335	-2.58972139780565e-07	MMP10_F9
98460	cg17023114	-6.82915592309729e-06	MMP10_F9
98461	cg17024257	-2.28375869662759e-05	MMP10_F9
98462	cg17024523	-3.82436197348653e-06	MMP10_F9
98463	cg17024526	6.79968454663246e-07	MMP10_F9
98464	cg17024542	-2.56357398211039e-05	MMP10_F9
98465	cg17024919	1.75285537362759e-05	MMP10_F9
98466	cg17025620	-5.10158346821155e-08	MMP10_F9
98467	cg17025841	-1.43525793775788e-05	MMP10_F9
98468	cg17026245	8.088613148953e-06	MMP10_F9
98469	cg17026303	-9.23518045658937e-07	MMP10_F9
98470	cg17029062	7.72431387040515e-07	MMP10_F9
98471	cg17033891	-4.12609387511942e-05	MMP10_F9
98472	cg17034030	1.97651282113674e-06	MMP10_F9
98473	cg17034079	1.2302132652154e-05	MMP10_F9
98474	cg17036441	-2.49215535274423e-06	MMP10_F9
98475	cg17036624	-9.93606534457815e-06	MMP10_F9
98476	cg17036641	2.97622184360967e-05	MMP10_F9
98477	cg17036744	7.99561946384033e-06	MMP10_F9
98478	cg17038857	6.70256482400055e-06	MMP10_F9
98479	cg17042946	2.10441977973531e-06	MMP10_F9
98480	cg17042996	-7.5352343843072e-06	MMP10_F9
98481	cg17047890	1.21225262160399e-05	MMP10_F9
98482	cg17051733	1.9292572610789e-06	MMP10_F9
98483	cg17052041	4.57526684902197e-06	MMP10_F9
98484	cg17052976	1.24937902454784e-05	MMP10_F9
98485	cg17053085	5.83262532859278e-06	MMP10_F9
98486	cg17053415	4.41896082093977e-08	MMP10_F9
98487	cg17053963	1.73072693993825e-06	MMP10_F9
98488	cg17054674	-1.40501536554866e-06	MMP10_F9
98489	cg17054708	-3.25083629247809e-06	MMP10_F9
98490	cg17054710	3.89236722622289e-07	MMP10_F9
98491	cg17054900	-2.09508287135039e-05	MMP10_F9
98492	cg17055934	1.17114874226972e-06	MMP10_F9
98493	cg17057138	1.18167206056014e-06	MMP10_F9
98494	cg17057625	1.7568346442216e-07	MMP10_F9
98495	cg17057719	-2.18366563373422e-06	MMP10_F9
98496	cg17059675	-6.65728334983193e-06	MMP10_F9
98497	cg17060195	-5.85302476394719e-06	MMP10_F9
98498	cg17060249	5.56060307571506e-06	MMP10_F9
98499	cg17060263	1.18087826380193e-06	MMP10_F9
98500	cg17063143	-2.17256042843721e-05	MMP10_F9
98501	cg17064907	7.73140915593458e-06	MMP10_F9
98502	cg17065011	-1.66273175989127e-06	MMP10_F9
98503	cg17065772	-4.18198406983221e-05	MMP10_F9
98504	cg17066058	3.50600727846116e-06	MMP10_F9
98505	cg17067226	1.40511848096595e-05	MMP10_F9
98506	cg17068417	-8.53353144890511e-06	MMP10_F9
98507	cg17069349	2.19517527971076e-07	MMP10_F9
98508	cg17069590	-5.49695224754732e-08	MMP10_F9
98509	cg17069662	-5.11018321878167e-06	MMP10_F9
98510	cg17069914	-4.14595714277053e-05	MMP10_F9
98511	cg17070539	5.63748919082781e-06	MMP10_F9
98512	cg17071181	1.31187968643298e-05	MMP10_F9
98513	cg17071731	6.12989008351443e-06	MMP10_F9
98514	cg17073169	-3.59157762220834e-06	MMP10_F9
98515	cg17073323	-9.99361928123136e-06	MMP10_F9
98516	cg17074575	-3.25113384107107e-07	MMP10_F9
98517	cg17074969	9.38787926226045e-07	MMP10_F9
98518	cg17076539	1.44122270646233e-07	MMP10_F9
98519	cg17077669	3.26058121949497e-06	MMP10_F9
98520	cg17078152	-2.90979818991544e-05	MMP10_F9
98521	cg17078427	-9.07259476023484e-07	MMP10_F9
98522	cg17078629	-9.85156472934079e-06	MMP10_F9
98523	cg17078980	3.64674028029384e-07	MMP10_F9
98524	cg17080073	-1.10883925070519e-06	MMP10_F9
98525	cg17080138	1.1511811867745e-06	MMP10_F9
98526	cg17081261	1.14101786590235e-05	MMP10_F9
98527	cg17081436	7.09226452577452e-06	MMP10_F9
98528	cg17081570	1.15039255181718e-05	MMP10_F9
98529	cg17082549	3.59378994773848e-06	MMP10_F9
98530	cg17082662	1.79613729723357e-05	MMP10_F9
98531	cg17086773	-4.60053880471744e-05	MMP10_F9
98532	cg17087356	-4.12443140024699e-06	MMP10_F9
98533	cg17088155	9.53020032741264e-06	MMP10_F9
98534	cg17092349	1.32566210546323e-05	MMP10_F9
98535	cg17092624	4.57673581200916e-07	MMP10_F9
98536	cg17094378	1.40458942975425e-06	MMP10_F9
98537	cg17094985	1.84315764664177e-07	MMP10_F9
98538	cg17127587	-2.1837260177239e-06	MMP10_F9
98539	cg17133388	5.76470017303359e-07	MMP10_F9
98540	cg17135325	1.0877542663135e-07	MMP10_F9
98541	cg17142134	-8.91819700843746e-06	MMP10_F9
98542	cg17147885	-4.74654101221822e-06	MMP10_F9
98543	cg17148317	-6.96734577101604e-06	MMP10_F9
98544	cg17149019	1.46878662517497e-05	MMP10_F9
98545	cg17150651	4.03846392580601e-06	MMP10_F9
98546	cg17150789	1.03732290318614e-05	MMP10_F9
98547	cg17151621	6.39170845458317e-06	MMP10_F9
98548	cg17152757	4.28655995862372e-06	MMP10_F9
98549	cg17153045	-2.32547827173003e-05	MMP10_F9
98550	cg17153078	1.79827817244066e-05	MMP10_F9
98551	cg17164827	-2.19475491835198e-05	MMP10_F9
98552	cg17165055	-8.27470266852146e-06	MMP10_F9
98553	cg17166802	-7.50840086136203e-08	MMP10_F9
98554	cg17167289	-3.01816685504108e-07	MMP10_F9
98555	cg17170942	5.20209164958926e-06	MMP10_F9
98556	cg17171325	3.71774180889038e-07	MMP10_F9
98557	cg17171448	1.06284252266556e-06	MMP10_F9
98558	cg17172980	1.33058618189707e-06	MMP10_F9
98559	cg17173166	-8.50619143720672e-07	MMP10_F9
98560	cg17173718	-8.58511152088634e-08	MMP10_F9
98561	cg17174189	7.52926207122184e-06	MMP10_F9
98562	cg17174660	-6.58425295188121e-06	MMP10_F9
98563	cg17174836	-6.63779893716479e-06	MMP10_F9
98564	cg17176517	6.473746681695e-07	MMP10_F9
98565	cg17176911	3.48442128968752e-06	MMP10_F9
98566	cg17177006	7.41084380366049e-07	MMP10_F9
98567	cg17177318	-4.77130416573929e-07	MMP10_F9
98568	cg17178919	-2.67247540924961e-07	MMP10_F9
98569	cg17178922	1.27838601701389e-05	MMP10_F9
98570	cg17179792	1.54168966752207e-06	MMP10_F9
98571	cg17179924	-1.35798989101371e-05	MMP10_F9
98572	cg17182002	-2.47540579482504e-06	MMP10_F9
98573	cg17182512	-1.31664049366838e-06	MMP10_F9
98574	cg17183009	7.59515402656339e-06	MMP10_F9
98575	cg17183531	-1.30591468115775e-05	MMP10_F9
98576	cg17184165	3.73396400589074e-05	MMP10_F9
98577	cg17184516	-4.85553719960796e-08	MMP10_F9
98578	cg17185060	-1.24191034591863e-05	MMP10_F9
98579	cg17185404	1.67479111048805e-06	MMP10_F9
98580	cg17185710	2.43436225110272e-05	MMP10_F9
98581	cg17186183	-1.9310634064394e-06	MMP10_F9
98582	cg17186727	-2.16212443911611e-06	MMP10_F9
98583	cg17186844	-4.84137916394237e-06	MMP10_F9
98584	cg17187022	-5.36268045116515e-06	MMP10_F9
98585	cg17188147	-4.63484458692969e-07	MMP10_F9
98586	cg17188574	3.00348410214199e-06	MMP10_F9
98587	cg17189465	-7.02495849363564e-06	MMP10_F9
98588	cg17189558	-1.45854123833836e-05	MMP10_F9
98589	cg17189748	9.67967396278958e-07	MMP10_F9
98590	cg17191178	1.26655815342744e-06	MMP10_F9
98591	cg17191919	3.67168267764282e-06	MMP10_F9
98592	cg17193062	2.43480906721153e-06	MMP10_F9
98593	cg17196465	6.00271911977566e-06	MMP10_F9
98594	cg17196739	-1.81519517402616e-06	MMP10_F9
98595	cg17198587	1.0875365323703e-06	MMP10_F9
98596	cg17198994	-9.69941405935873e-08	MMP10_F9
98597	cg17199247	8.99341507099463e-07	MMP10_F9
98598	cg17200204	1.17292803740143e-05	MMP10_F9
98599	cg17200447	-8.1061563429897e-07	MMP10_F9
98600	cg17200465	-1.65501682595862e-06	MMP10_F9
98601	cg17200810	-1.8767496268245e-06	MMP10_F9
98602	cg17201542	-1.25999841922652e-06	MMP10_F9
98603	cg17201947	4.29818938592391e-05	MMP10_F9
98604	cg17202114	7.80915925158365e-06	MMP10_F9
98605	cg17202313	-5.24178172310321e-07	MMP10_F9
98606	cg17202706	-4.33534590115935e-06	MMP10_F9
98607	cg17202781	-5.25404007835622e-06	MMP10_F9
98608	cg17204834	2.06859055021647e-06	MMP10_F9
98609	cg17206034	-1.14756479682986e-06	MMP10_F9
98610	cg17206604	-3.52478219246543e-06	MMP10_F9
98611	cg17206748	-7.38954518519649e-06	MMP10_F9
98612	cg17207301	2.10333446031778e-06	MMP10_F9
98613	cg17207780	-2.93595321906342e-06	MMP10_F9
98614	cg17207836	4.54938971186142e-07	MMP10_F9
98615	cg17208748	2.86347682340652e-06	MMP10_F9
98616	cg17209280	6.58430023305122e-06	MMP10_F9
98617	cg17210535	1.5057089465298e-05	MMP10_F9
98618	cg17210775	-8.47914196406937e-06	MMP10_F9
98619	cg17211077	-2.31754603267859e-06	MMP10_F9
98620	cg17211223	-7.44466164995123e-06	MMP10_F9
98621	cg17211349	8.87274911388927e-06	MMP10_F9
98622	cg17212511	4.13555867768802e-07	MMP10_F9
98623	cg17212943	3.9862366129684e-07	MMP10_F9
98624	cg17213060	-3.59495704301293e-06	MMP10_F9
98625	cg17215036	-1.64650095290655e-06	MMP10_F9
98626	cg17215446	1.19965075534211e-05	MMP10_F9
98627	cg17216301	1.27950452067644e-05	MMP10_F9
98628	cg17216759	1.87413068283296e-05	MMP10_F9
98629	cg17216807	4.90969082552787e-06	MMP10_F9
98630	cg17216904	1.06758784930109e-05	MMP10_F9
98631	cg17217654	-8.88733613380773e-07	MMP10_F9
98632	cg17218628	1.07384450301647e-07	MMP10_F9
98633	cg17218882	4.4964179391351e-06	MMP10_F9
98634	cg17219326	8.13450802510834e-06	MMP10_F9
98635	cg17219740	-3.2198307836431e-07	MMP10_F9
98636	cg17221738	2.7369888912801e-06	MMP10_F9
98637	cg17222452	1.31160591572586e-06	MMP10_F9
98638	cg17222645	2.87655520385805e-06	MMP10_F9
98639	cg17224181	1.91721480734679e-06	MMP10_F9
98640	cg17224401	9.56804269678203e-06	MMP10_F9
98641	cg17226356	-1.09866188445235e-05	MMP10_F9
98642	cg17228335	3.55301337179895e-06	MMP10_F9
98643	cg17228470	1.11418685360427e-05	MMP10_F9
98644	cg17228765	3.18974874649287e-05	MMP10_F9
98645	cg17228960	-3.81637703265997e-06	MMP10_F9
98646	cg17230414	1.0379613145352e-05	MMP10_F9
98647	cg17230874	-1.58847341646744e-06	MMP10_F9
98648	cg17231571	2.31996184836884e-06	MMP10_F9
98649	cg17233806	4.5659709829069e-06	MMP10_F9
98650	cg17235415	-1.9441111118923e-05	MMP10_F9
98651	cg17235505	1.30075242444406e-06	MMP10_F9
98652	cg17237063	1.20073228187568e-06	MMP10_F9
98653	cg17237320	4.38966925685397e-06	MMP10_F9
98654	cg17238176	-3.29919788872914e-06	MMP10_F9
98655	cg17238319	9.78681926094598e-06	MMP10_F9
98656	cg17239739	1.38652442476593e-05	MMP10_F9
98657	cg17240004	-2.69854684248479e-06	MMP10_F9
98658	cg17240680	2.98254032829526e-06	MMP10_F9
98659	cg17241496	4.78301326087337e-06	MMP10_F9
98660	cg17241937	2.5838291741623e-06	MMP10_F9
98661	cg17241999	1.44613784224546e-06	MMP10_F9
98662	cg17246404	3.52895820987683e-06	MMP10_F9
98663	cg17246714	1.49995077399305e-06	MMP10_F9
98664	cg17247149	-1.99007007551951e-06	MMP10_F9
98665	cg17250615	1.16094853570422e-06	MMP10_F9
98666	cg17250812	-3.22229598353224e-06	MMP10_F9
98667	cg17250947	-1.84293067606165e-06	MMP10_F9
98668	cg17251433	-2.54466915413576e-07	MMP10_F9
98669	cg17251609	6.60078730260719e-06	MMP10_F9
98670	cg17252780	-6.52659032685511e-06	MMP10_F9
98671	cg17252884	9.22870768466648e-06	MMP10_F9
98672	cg17253884	9.9356153357082e-07	MMP10_F9
98673	cg17254607	-7.49132892284626e-06	MMP10_F9
98674	cg17255703	3.58516421875648e-06	MMP10_F9
98675	cg17255752	2.79941469946467e-07	MMP10_F9
98676	cg17260449	4.91788043067315e-06	MMP10_F9
98677	cg17264618	-4.73048665238492e-06	MMP10_F9
98678	cg17272094	-2.17272077660225e-06	MMP10_F9
98679	cg17277892	5.08338871486262e-08	MMP10_F9
98680	cg17277933	-3.11829652199996e-06	MMP10_F9
98681	cg17279458	-1.2602401318264e-06	MMP10_F9
98682	cg17280346	-2.11390559112213e-05	MMP10_F9
98683	cg17280398	-4.15744424626444e-06	MMP10_F9
98684	cg17281297	-5.6488847134067e-06	MMP10_F9
98685	cg17281763	-6.22681953439392e-07	MMP10_F9
98686	cg17283447	-4.62105499091326e-05	MMP10_F9
98687	cg17285225	-1.96866562502583e-06	MMP10_F9
98688	cg17285536	2.51647113435821e-07	MMP10_F9
98689	cg17286435	8.15940157643507e-06	MMP10_F9
98690	cg17286712	-6.81323530117753e-07	MMP10_F9
98691	cg17287553	1.73095929687705e-05	MMP10_F9
98692	cg17289692	-3.63563392173176e-05	MMP10_F9
98693	cg17289734	2.95593415578195e-06	MMP10_F9
98694	cg17292583	1.81712701874501e-06	MMP10_F9
98695	cg17293936	-4.42607834378964e-06	MMP10_F9
98696	cg17295875	-3.53929552107139e-05	MMP10_F9
98697	cg17295957	-2.04416172021701e-06	MMP10_F9
98698	cg17298181	1.58403770415555e-07	MMP10_F9
98699	cg17298429	-2.75699848966867e-06	MMP10_F9
98700	cg17298704	-1.67373417816817e-05	MMP10_F9
98701	cg17298859	1.36030978196216e-06	MMP10_F9
98702	cg17298862	-3.22992762608459e-06	MMP10_F9
98703	cg17299830	1.48514184192755e-07	MMP10_F9
98704	cg17300391	2.31289501423076e-06	MMP10_F9
98705	cg17302850	-9.93152672491716e-07	MMP10_F9
98706	cg17302852	1.3106493815588e-06	MMP10_F9
98707	cg17304531	2.17068740997198e-05	MMP10_F9
98708	cg17304646	-6.59461239976709e-07	MMP10_F9
98709	cg17305187	8.63305566480331e-07	MMP10_F9
98710	cg17305654	5.91284085753554e-06	MMP10_F9
98711	cg17306814	9.88524835939343e-06	MMP10_F9
98712	cg17306975	-6.47934380500595e-06	MMP10_F9
98713	cg17307474	1.57245005281223e-06	MMP10_F9
98714	cg17308959	4.29152067049448e-06	MMP10_F9
98715	cg17309592	1.65168268661098e-05	MMP10_F9
98716	cg17309781	1.30597618353781e-05	MMP10_F9
98717	cg17311022	1.00140961942436e-05	MMP10_F9
98718	cg17317338	6.59761369436429e-06	MMP10_F9
98719	cg17317561	-6.84156942637732e-06	MMP10_F9
98720	cg17319601	-1.58872105598297e-05	MMP10_F9
98721	cg17319894	2.7720606917677e-06	MMP10_F9
98722	cg17321883	-6.92931154815023e-08	MMP10_F9
98723	cg17321954	-5.10784291894385e-06	MMP10_F9
98724	cg17322125	8.09484474311539e-06	MMP10_F9
98725	cg17323383	-8.91246395750829e-07	MMP10_F9
98726	cg17323704	3.68090848531697e-07	MMP10_F9
98727	cg17324149	4.04463511901153e-06	MMP10_F9
98728	cg17324707	1.69737536837959e-06	MMP10_F9
98729	cg17326690	-8.26928242962636e-07	MMP10_F9
98730	cg17328631	1.3702564663754e-05	MMP10_F9
98731	cg17332762	1.46102752107544e-06	MMP10_F9
98732	cg17334114	1.36720688395932e-06	MMP10_F9
98733	cg17334836	1.17131418758306e-05	MMP10_F9
98734	cg17336044	-5.93624500921208e-05	MMP10_F9
98735	cg17336172	1.20252365711211e-06	MMP10_F9
98736	cg17336354	1.35178515050788e-05	MMP10_F9
98737	cg17337086	8.68147572681385e-06	MMP10_F9
98738	cg17337091	-2.09439840684985e-05	MMP10_F9
98739	cg17338133	4.60835241758225e-06	MMP10_F9
98740	cg17338212	1.32914487715516e-05	MMP10_F9
98741	cg17338501	-1.54018091137e-08	MMP10_F9
98742	cg17338821	8.52906960159261e-06	MMP10_F9
98743	cg17339145	-8.80711469896704e-06	MMP10_F9
98744	cg17339521	5.71008995709884e-06	MMP10_F9
98745	cg17339956	-2.65894561711224e-07	MMP10_F9
98746	cg17340373	1.4853642521659e-05	MMP10_F9
98747	cg17340391	-8.36346046046309e-06	MMP10_F9
98748	cg17340779	4.98961686267559e-06	MMP10_F9
98749	cg17341955	8.94065144206451e-06	MMP10_F9
98750	cg17342216	-2.18374787092525e-05	MMP10_F9
98751	cg17342901	4.45027906057762e-06	MMP10_F9
98752	cg17342916	-2.67554573136175e-05	MMP10_F9
98753	cg17342973	-1.81159517456732e-06	MMP10_F9
98754	cg17343451	-3.0605473077275e-05	MMP10_F9
98755	cg17344598	5.06769062326519e-06	MMP10_F9
98756	cg17344640	-2.09962322182574e-05	MMP10_F9
98757	cg17344755	1.05664824900526e-06	MMP10_F9
98758	cg17346500	2.24033625774052e-06	MMP10_F9
98759	cg17346866	-7.69899188128456e-06	MMP10_F9
98760	cg17362109	5.584640860126e-07	MMP10_F9
98761	cg17367915	-1.58861775611065e-05	MMP10_F9
98762	cg17372022	-6.55341893331113e-07	MMP10_F9
98763	cg17372223	-8.22507499981906e-06	MMP10_F9
98764	cg17372269	3.32299936058216e-06	MMP10_F9
98765	cg17373332	9.35613399823296e-07	MMP10_F9
98766	cg17373442	1.42267803013896e-06	MMP10_F9
98767	cg17373716	-1.39359429225005e-06	MMP10_F9
98768	cg17374534	-2.62077109585186e-07	MMP10_F9
98769	cg17374651	-4.34624005897621e-06	MMP10_F9
98770	cg17374958	-1.55289464226693e-05	MMP10_F9
98771	cg17376141	8.83138779787239e-06	MMP10_F9
98772	cg17376288	-3.58960310849485e-06	MMP10_F9
98773	cg17377625	1.6070830662204e-05	MMP10_F9
98774	cg17378193	-1.77895345879686e-05	MMP10_F9
98775	cg17378387	-1.01354171512792e-05	MMP10_F9
98776	cg17378686	-7.85268319215803e-07	MMP10_F9
98777	cg17380780	1.10278036547672e-05	MMP10_F9
98778	cg17380795	-5.87524386077926e-06	MMP10_F9
98779	cg17380870	9.21383721431913e-07	MMP10_F9
98780	cg17383334	3.22105163487648e-06	MMP10_F9
98781	cg17383421	-4.05156462565143e-06	MMP10_F9
98782	cg17383842	-1.84400079506749e-05	MMP10_F9
98783	cg17384114	3.4335637360351e-07	MMP10_F9
98784	cg17384898	7.41004653636582e-06	MMP10_F9
98785	cg17385936	1.35641192788654e-06	MMP10_F9
98786	cg17386185	-1.49899140079256e-05	MMP10_F9
98787	cg17387903	-2.13533451951243e-05	MMP10_F9
98788	cg17388683	-2.3646922822693e-06	MMP10_F9
98789	cg17389427	1.79456770966711e-06	MMP10_F9
98790	cg17389677	1.57512552669192e-06	MMP10_F9
98791	cg17389928	-9.08901059242039e-07	MMP10_F9
98792	cg17391316	1.12104563205675e-06	MMP10_F9
98793	cg17391339	-7.51727755905335e-06	MMP10_F9
98794	cg17391508	-1.52605588252985e-05	MMP10_F9
98795	cg17392043	-8.86013016816045e-06	MMP10_F9
98796	cg17393041	-1.60863479986817e-05	MMP10_F9
98797	cg17393083	-5.49146810871444e-06	MMP10_F9
98798	cg17393267	1.17153477318345e-06	MMP10_F9
98799	cg17393362	3.94318833795136e-07	MMP10_F9
98800	cg17394126	-3.67546393328737e-07	MMP10_F9
98801	cg17394304	-6.16181003939284e-06	MMP10_F9
98802	cg17408686	-1.10840901428813e-05	MMP10_F9
98803	cg17410922	1.93838282444879e-07	MMP10_F9
98804	cg17414580	1.77499234656263e-07	MMP10_F9
98805	cg17421623	-2.53264589982083e-05	MMP10_F9
98806	cg17424101	8.45989736229932e-06	MMP10_F9
98807	cg17439694	-2.15159291629357e-05	MMP10_F9
98808	cg17441889	5.40912867709637e-07	MMP10_F9
98809	cg17445120	3.91047113395572e-06	MMP10_F9
98810	cg17445266	9.73003615271028e-07	MMP10_F9
98811	cg17445812	1.30390617434384e-05	MMP10_F9
98812	cg17445840	3.38923230669067e-06	MMP10_F9
98813	cg17445875	-1.42886125447456e-06	MMP10_F9
98814	cg17448192	-8.01474216255786e-06	MMP10_F9
98815	cg17448336	-1.39740109083409e-05	MMP10_F9
98816	cg17449333	8.03134309313008e-06	MMP10_F9
98817	cg17450853	-9.72392297018175e-06	MMP10_F9
98818	cg17451457	-3.64394276820441e-06	MMP10_F9
98819	cg17451771	4.70578420531854e-06	MMP10_F9
98820	cg17452316	-1.66411113264694e-05	MMP10_F9
98821	cg17452365	-7.45130094980333e-06	MMP10_F9
98822	cg17453778	2.58761314469174e-06	MMP10_F9
98823	cg17457807	6.15457097841446e-07	MMP10_F9
98824	cg17460368	1.05797100502732e-07	MMP10_F9
98825	cg17460445	-1.40742433342179e-05	MMP10_F9
98826	cg17460737	-5.76541513620109e-07	MMP10_F9
98827	cg17462381	3.12133000252972e-06	MMP10_F9
98828	cg17462391	5.06637608971905e-06	MMP10_F9
98829	cg17463277	5.49139943100033e-06	MMP10_F9
98830	cg17463447	5.47229757525485e-06	MMP10_F9
98831	cg17465462	5.40832622504385e-07	MMP10_F9
98832	cg17466567	-7.53266144919802e-06	MMP10_F9
98833	cg17466891	2.39844832112581e-07	MMP10_F9
98834	cg17467879	8.11641965053117e-06	MMP10_F9
98835	cg17468185	-8.39250681873474e-06	MMP10_F9
98836	cg17468841	5.92153813816434e-07	MMP10_F9
98837	cg17469292	9.07236307652514e-07	MMP10_F9
98838	cg17469356	5.04397674398984e-07	MMP10_F9
98839	cg17470227	2.3296530159493e-06	MMP10_F9
98840	cg17470327	5.62334691549125e-07	MMP10_F9
98841	cg17470397	-6.53489696938913e-06	MMP10_F9
98842	cg17472052	7.9520275036732e-06	MMP10_F9
98843	cg17472072	5.80154073293268e-07	MMP10_F9
98844	cg17472985	3.29567556718556e-06	MMP10_F9
98845	cg17473580	1.28834076253615e-05	MMP10_F9
98846	cg17473727	8.14250766743164e-06	MMP10_F9
98847	cg17478992	1.88302791439575e-05	MMP10_F9
98848	cg17479303	1.75513848027996e-06	MMP10_F9
98849	cg17480278	8.99772230751766e-06	MMP10_F9
98850	cg17480641	-5.16912792213319e-06	MMP10_F9
98851	cg17481046	2.04946911901129e-06	MMP10_F9
98852	cg17481912	-2.26054128284534e-05	MMP10_F9
98853	cg17482033	-4.63438896969095e-06	MMP10_F9
98854	cg17482114	-1.56022532514228e-05	MMP10_F9
98855	cg17482117	-1.88764884927493e-05	MMP10_F9
98856	cg17482360	1.29289256551129e-05	MMP10_F9
98857	cg17483510	-1.49639873581388e-06	MMP10_F9
98858	cg17493765	3.91172857032463e-07	MMP10_F9
98859	cg17495555	-3.37694805695321e-05	MMP10_F9
98860	cg17503456	5.05391883966969e-06	MMP10_F9
98861	cg17516556	3.38366420037209e-06	MMP10_F9
98862	cg17525674	4.61872860244618e-06	MMP10_F9
98863	cg17526770	-3.14938615218121e-06	MMP10_F9
98864	cg17527142	-9.41293983292065e-08	MMP10_F9
98865	cg17527574	-5.40880578573935e-07	MMP10_F9
98866	cg17527766	5.96669253325219e-06	MMP10_F9
98867	cg17527798	-5.06854824906568e-06	MMP10_F9
98868	cg17528003	-1.34095747203658e-05	MMP10_F9
98869	cg17529890	-5.33468053111032e-05	MMP10_F9
98870	cg17530058	-1.05326123602338e-06	MMP10_F9
98871	cg17530247	-1.48817455957328e-05	MMP10_F9
98872	cg17530918	-9.21996351706445e-06	MMP10_F9
98873	cg17533116	-3.8078583536117e-06	MMP10_F9
98874	cg17533884	6.23392379968873e-08	MMP10_F9
98875	cg17534540	-2.40656127743852e-05	MMP10_F9
98876	cg17534770	1.23691386188442e-06	MMP10_F9
98877	cg17534899	1.84686539200096e-06	MMP10_F9
98878	cg17536091	-1.44434979434539e-06	MMP10_F9
98879	cg17536166	-7.69480212491623e-07	MMP10_F9
98880	cg17536784	1.85693576002683e-06	MMP10_F9
98881	cg17536822	-2.14877173356801e-05	MMP10_F9
98882	cg17537252	2.75938044175439e-06	MMP10_F9
98883	cg17537403	3.18762754313871e-06	MMP10_F9
98884	cg17540496	8.88946019180177e-08	MMP10_F9
98885	cg17541025	1.1296828225528e-05	MMP10_F9
98886	cg17542097	4.40814395697478e-06	MMP10_F9
98887	cg17542594	3.34513914541655e-06	MMP10_F9
98888	cg17545383	2.55034697065507e-06	MMP10_F9
98889	cg17546247	1.66787042581362e-05	MMP10_F9
98890	cg17546376	-2.09253414776765e-06	MMP10_F9
98891	cg17546478	2.08411447765638e-06	MMP10_F9
98892	cg17546649	4.76689801727368e-06	MMP10_F9
98893	cg17546721	-1.36062566399858e-05	MMP10_F9
98894	cg17547577	-3.49510762522668e-05	MMP10_F9
98895	cg17549100	-5.22745018395745e-06	MMP10_F9
98896	cg17550268	-1.75730949008723e-07	MMP10_F9
98897	cg17552116	-1.0315720867986e-06	MMP10_F9
98898	cg17552869	-5.11240121186441e-06	MMP10_F9
98899	cg17553300	-4.13139468037072e-05	MMP10_F9
98900	cg17553353	1.83541006419137e-06	MMP10_F9
98901	cg17553608	5.0415160490646e-07	MMP10_F9
98902	cg17553677	3.47890365839994e-06	MMP10_F9
98903	cg17554647	-3.06272308321391e-08	MMP10_F9
98904	cg17554896	-3.89149842273429e-06	MMP10_F9
98905	cg17555712	2.34649456292057e-07	MMP10_F9
98906	cg17557284	-3.24766517850418e-07	MMP10_F9
98907	cg17557870	1.6412531600318e-06	MMP10_F9
98908	cg17557874	1.07935761557521e-07	MMP10_F9
98909	cg17558268	-3.04000490273844e-05	MMP10_F9
98910	cg17558427	6.36753844808046e-06	MMP10_F9
98911	cg17560006	-6.24176940230045e-07	MMP10_F9
98912	cg17560624	3.66991632932821e-05	MMP10_F9
98913	cg17561417	-1.86372083347916e-06	MMP10_F9
98914	cg17563235	1.00537471839417e-05	MMP10_F9
98915	cg17563338	5.86728181763308e-06	MMP10_F9
98916	cg17564259	-4.50765020783413e-05	MMP10_F9
98917	cg17565410	-1.22844435119451e-05	MMP10_F9
98918	cg17566735	-4.23587901621953e-06	MMP10_F9
98919	cg17567125	3.60334942065531e-06	MMP10_F9
98920	cg17569413	-2.32368962410429e-05	MMP10_F9
98921	cg17569743	1.39489850441877e-05	MMP10_F9
98922	cg17571559	-4.66095481652631e-05	MMP10_F9
98923	cg17571933	-1.48773101721818e-06	MMP10_F9
98924	cg17572056	-6.57975060460123e-05	MMP10_F9
98925	cg17573586	-4.81816339070416e-05	MMP10_F9
98926	cg17573813	1.20097677300858e-05	MMP10_F9
98927	cg17574550	-2.43461663719108e-06	MMP10_F9
98928	cg17574799	-9.04792445670538e-07	MMP10_F9
98929	cg17574812	1.00854065166184e-05	MMP10_F9
98930	cg17574958	5.02064601349242e-06	MMP10_F9
98931	cg17575124	1.70055840682773e-05	MMP10_F9
98932	cg17575505	6.07069829374931e-06	MMP10_F9
98933	cg17576104	8.52303726821492e-07	MMP10_F9
98934	cg17577092	-1.76395957374424e-05	MMP10_F9
98935	cg17577431	-1.10772185496521e-06	MMP10_F9
98936	cg17578322	-2.27435338058725e-05	MMP10_F9
98937	cg17578639	1.23660654627302e-05	MMP10_F9
98938	cg17579089	-1.81579220172431e-08	MMP10_F9
98939	cg17579786	-2.73264587717045e-06	MMP10_F9
98940	cg17580935	5.2321438130258e-07	MMP10_F9
98941	cg17581925	4.31221471483077e-06	MMP10_F9
98942	cg17582100	-7.33052528131225e-06	MMP10_F9
98943	cg17582391	1.20965770152127e-06	MMP10_F9
98944	cg17582444	-1.17118366542315e-05	MMP10_F9
98945	cg17584014	3.75594227479745e-06	MMP10_F9
98946	cg17584512	8.52141739999031e-06	MMP10_F9
98947	cg17585528	-2.75299197026017e-05	MMP10_F9
98948	cg17586154	-9.27395461537732e-07	MMP10_F9
98949	cg17587648	-3.46853282695937e-06	MMP10_F9
98950	cg17596905	1.5561067907239e-06	MMP10_F9
98951	cg17606881	4.36562867981786e-06	MMP10_F9
98952	cg17607942	-1.30843053489323e-05	MMP10_F9
98953	cg17610181	-2.18860135533412e-07	MMP10_F9
98954	cg17610889	4.43453467133412e-06	MMP10_F9
98955	cg17611045	-1.78967454441865e-05	MMP10_F9
98956	cg17613214	-1.17217596698036e-06	MMP10_F9
98957	cg17613592	-1.22999228968011e-05	MMP10_F9
98958	cg17614974	3.78042099822828e-06	MMP10_F9
98959	cg17614995	-1.43460613377004e-06	MMP10_F9
98960	cg17616205	3.3006661613035e-06	MMP10_F9
98961	cg17616217	2.81953875925698e-06	MMP10_F9
98962	cg17617228	6.9619921409531e-06	MMP10_F9
98963	cg17618528	4.26499596124086e-06	MMP10_F9
98964	cg17619311	-9.34879086999729e-06	MMP10_F9
98965	cg17619405	1.66227203966846e-05	MMP10_F9
98966	cg17621140	8.51593285246924e-07	MMP10_F9
98967	cg17621259	1.27975664431054e-07	MMP10_F9
98968	cg17621718	-3.96898038424656e-06	MMP10_F9
98969	cg17622131	1.34200672145632e-06	MMP10_F9
98970	cg17622527	-1.12595151836144e-06	MMP10_F9
98971	cg17623116	5.80377918364395e-06	MMP10_F9
98972	cg17626022	-4.8228036370531e-07	MMP10_F9
98973	cg17627617	2.54766226450672e-07	MMP10_F9
98974	cg17630138	-1.84907938891706e-05	MMP10_F9
98975	cg17631042	-2.03835536961811e-08	MMP10_F9
98976	cg17631116	-1.39703805815586e-05	MMP10_F9
98977	cg17631451	-5.05618279920229e-06	MMP10_F9
98978	cg17631972	-4.48959220066779e-07	MMP10_F9
98979	cg17632831	2.68563485766905e-06	MMP10_F9
98980	cg17633431	-4.56003111733245e-06	MMP10_F9
98981	cg17633639	-1.03707115661322e-06	MMP10_F9
98982	cg17634912	4.58574802343422e-06	MMP10_F9
98983	cg17638468	-4.14805634447734e-06	MMP10_F9
98984	cg17640485	-4.06170347734443e-05	MMP10_F9
98985	cg17641046	-5.35029250846825e-07	MMP10_F9
98986	cg17641631	5.19612887137941e-07	MMP10_F9
98987	cg17641710	-7.49064458180636e-06	MMP10_F9
98988	cg17641857	-1.31667680817324e-07	MMP10_F9
98989	cg17642041	4.76218241202262e-05	MMP10_F9
98990	cg17643564	1.88915064728484e-06	MMP10_F9
98991	cg17643729	-3.58978605653887e-05	MMP10_F9
98992	cg17644827	1.87829828971659e-08	MMP10_F9
98993	cg17645528	9.64060775658134e-06	MMP10_F9
98994	cg17645664	-1.75094150719118e-05	MMP10_F9
98995	cg17646499	-8.69398996199293e-06	MMP10_F9
98996	cg17646820	1.2414522845971e-05	MMP10_F9
98997	cg17647863	7.68868504638603e-08	MMP10_F9
98998	cg17649599	-7.25575838485505e-06	MMP10_F9
98999	cg17650523	2.66892743791709e-06	MMP10_F9
99000	cg17654261	-5.56730237273706e-07	MMP10_F9
99001	cg17654335	-7.00666255146087e-06	MMP10_F9
99002	cg17655346	4.3231350472232e-07	MMP10_F9
99003	cg17656513	-6.35310038930347e-07	MMP10_F9
99004	cg17656691	3.3081717783181e-06	MMP10_F9
99005	cg17657467	-5.42515449315779e-06	MMP10_F9
99006	cg17657502	1.02128057322998e-05	MMP10_F9
99007	cg17657737	-1.15788215283038e-05	MMP10_F9
99008	cg17657898	5.07388158375095e-06	MMP10_F9
99009	cg17658717	5.00108755690625e-06	MMP10_F9
99010	cg17658874	-6.93308459277392e-06	MMP10_F9
99011	cg17659797	-2.87362124261053e-06	MMP10_F9
99012	cg17660078	6.777999146584e-07	MMP10_F9
99013	cg17660682	1.53934157023239e-06	MMP10_F9
99014	cg17660833	-1.74585692898882e-05	MMP10_F9
99015	cg17660945	1.91411355989076e-06	MMP10_F9
99016	cg17662182	5.27894270720875e-06	MMP10_F9
99017	cg17663101	3.50290812477489e-06	MMP10_F9
99018	cg17663253	3.54405911652584e-07	MMP10_F9
99019	cg17663358	-8.2200431020972e-06	MMP10_F9
99020	cg17663418	1.48229290953095e-06	MMP10_F9
99021	cg17664265	7.46128499569483e-07	MMP10_F9
99022	cg17664269	9.40444232890772e-06	MMP10_F9
99023	cg17664443	7.46897987315432e-06	MMP10_F9
99024	cg17665095	-1.9321086125601e-05	MMP10_F9
99025	cg17665164	-2.76710078929327e-07	MMP10_F9
99026	cg17669438	2.77617215363775e-06	MMP10_F9
99027	cg17676574	1.96978461350405e-05	MMP10_F9
99028	cg17679453	2.64559275258741e-06	MMP10_F9
99029	cg17679864	-3.25776713396186e-07	MMP10_F9
99030	cg17680792	1.62834854400126e-06	MMP10_F9
99031	cg17680813	-2.49530939273211e-05	MMP10_F9
99032	cg17683031	6.8570398483544e-07	MMP10_F9
99033	cg17683948	-3.50428853184292e-06	MMP10_F9
99034	cg17684572	-1.58858212477335e-06	MMP10_F9
99035	cg17684850	2.57087889013977e-06	MMP10_F9
99036	cg17685679	-3.33555527154589e-06	MMP10_F9
99037	cg17687282	1.60989881583216e-05	MMP10_F9
99038	cg17687451	-1.78832026544714e-05	MMP10_F9
99039	cg17687551	-2.94184986839328e-06	MMP10_F9
99040	cg17687789	7.80597570249194e-06	MMP10_F9
99041	cg17691543	-1.22156797504252e-05	MMP10_F9
99042	cg17696234	3.38321435538446e-06	MMP10_F9
99043	cg17696376	-1.54057377896737e-06	MMP10_F9
99044	cg17696406	-1.97153569401942e-05	MMP10_F9
99045	cg17696731	-6.13256303818441e-06	MMP10_F9
99046	cg17696741	-2.11942590363677e-06	MMP10_F9
99047	cg17696750	-8.08822359233611e-06	MMP10_F9
99048	cg17697381	-3.8265582727916e-07	MMP10_F9
99049	cg17698198	3.28304069039282e-07	MMP10_F9
99050	cg17698584	9.39350586388115e-06	MMP10_F9
99051	cg17699947	-3.69569725814383e-07	MMP10_F9
99052	cg17700443	-9.07939593963792e-06	MMP10_F9
99053	cg17701073	7.62498920956291e-06	MMP10_F9
99054	cg17701886	-2.95918633544139e-06	MMP10_F9
99055	cg17737146	2.24845829849049e-06	MMP10_F9
99056	cg17738494	5.89899812100686e-06	MMP10_F9
99057	cg17746675	-1.0909387452193e-05	MMP10_F9
99058	cg17755508	9.06205572215257e-06	MMP10_F9
99059	cg17755554	-1.36959433964583e-05	MMP10_F9
99060	cg17755730	-5.48653699887665e-06	MMP10_F9
99061	cg17757117	2.81680499456619e-07	MMP10_F9
99062	cg17759082	-1.20014382539074e-06	MMP10_F9
99063	cg17760011	1.25421786674132e-06	MMP10_F9
99064	cg17761990	-1.04716619710456e-07	MMP10_F9
99065	cg17762035	6.21073221972946e-06	MMP10_F9
99066	cg17762146	-3.83936280403238e-05	MMP10_F9
99067	cg17763743	-1.22848543056497e-06	MMP10_F9
99068	cg17764203	6.16605126231011e-06	MMP10_F9
99069	cg17767184	-1.84855544142338e-06	MMP10_F9
99070	cg17767931	-1.74644719253075e-05	MMP10_F9
99071	cg17768439	1.4850789827637e-07	MMP10_F9
99072	cg17769084	4.14721769755929e-06	MMP10_F9
99073	cg17769523	-1.30248388824792e-05	MMP10_F9
99074	cg17773763	9.95837117753361e-07	MMP10_F9
99075	cg17775713	1.72814474635723e-06	MMP10_F9
99076	cg17775736	1.51591197061302e-06	MMP10_F9
99077	cg17775857	-2.69320221540277e-06	MMP10_F9
99078	cg17778101	-3.220041260402e-05	MMP10_F9
99079	cg17778120	-1.12872108516337e-05	MMP10_F9
99080	cg17778453	2.32868001128382e-06	MMP10_F9
99081	cg17778607	4.53183308277468e-06	MMP10_F9
99082	cg17781925	-2.91457062757458e-05	MMP10_F9
99083	cg17782025	5.37963373978607e-07	MMP10_F9
99084	cg17783031	7.17231701894223e-06	MMP10_F9
99085	cg17783135	-2.09752218919068e-05	MMP10_F9
99086	cg17786388	2.20607460529574e-06	MMP10_F9
99087	cg17786516	-4.8584198212027e-05	MMP10_F9
99088	cg17786845	-1.51276655521229e-06	MMP10_F9
99089	cg17787321	3.17638336216533e-06	MMP10_F9
99090	cg17787502	-1.00343115722754e-06	MMP10_F9
99091	cg17789800	-1.7843850041733e-06	MMP10_F9
99092	cg17789809	-1.24517109350332e-05	MMP10_F9
99093	cg17790113	5.91207828994386e-06	MMP10_F9
99094	cg17791489	-2.22044091272454e-05	MMP10_F9
99095	cg17792564	-8.72064424168641e-07	MMP10_F9
99096	cg17792833	1.30370312867594e-06	MMP10_F9
99097	cg17793163	1.61822644955618e-05	MMP10_F9
99098	cg17795252	1.49415227518193e-05	MMP10_F9
99099	cg17795586	2.35540653992329e-06	MMP10_F9
99100	cg17797395	3.69015787658072e-06	MMP10_F9
99101	cg17797940	-2.54802356912092e-05	MMP10_F9
99102	cg17801860	5.5423039497326e-06	MMP10_F9
99103	cg17802213	-1.28474150293626e-05	MMP10_F9
99104	cg17802942	3.51739015996698e-07	MMP10_F9
99105	cg17803523	6.2811362517008e-06	MMP10_F9
99106	cg17803993	2.47645172461682e-05	MMP10_F9
99107	cg17804071	1.62250451969375e-05	MMP10_F9
99108	cg17804387	5.82415729560221e-07	MMP10_F9
99109	cg17804987	1.05103502207171e-07	MMP10_F9
99110	cg17805210	-1.30968386798144e-05	MMP10_F9
99111	cg17805547	2.58028940805639e-05	MMP10_F9
99112	cg17806191	-1.63407615447598e-05	MMP10_F9
99113	cg17806814	-7.5614808520596e-08	MMP10_F9
99114	cg17807528	-1.33732998585405e-06	MMP10_F9
99115	cg17808195	1.6043389949862e-05	MMP10_F9
99116	cg17808901	5.42346346268274e-07	MMP10_F9
99117	cg17809494	-1.68773866849187e-05	MMP10_F9
99118	cg17809780	7.57813703994723e-06	MMP10_F9
99119	cg17810360	1.48592080659351e-05	MMP10_F9
99120	cg17810802	3.57091548027333e-06	MMP10_F9
99121	cg17810853	2.13262091083043e-06	MMP10_F9
99122	cg17811545	5.47024500642053e-06	MMP10_F9
99123	cg17812917	9.43122639803414e-06	MMP10_F9
99124	cg17812951	1.69486677882132e-05	MMP10_F9
99125	cg17813225	-1.7570629890995e-06	MMP10_F9
99126	cg17815252	1.23513912339828e-06	MMP10_F9
99127	cg17817057	2.69974664869655e-06	MMP10_F9
99128	cg17817709	7.76963486169359e-06	MMP10_F9
99129	cg17818184	-3.40547981929498e-07	MMP10_F9
99130	cg17819990	8.27994446761499e-06	MMP10_F9
99131	cg17820229	-1.24898940312423e-05	MMP10_F9
99132	cg17821168	-9.08796211234632e-06	MMP10_F9
99133	cg17822007	4.74902179638815e-07	MMP10_F9
99134	cg17822165	-2.16078193226978e-05	MMP10_F9
99135	cg17823751	-8.20914002369458e-07	MMP10_F9
99136	cg17824787	-5.51621976922832e-06	MMP10_F9
99137	cg17828689	-4.0795957147723e-06	MMP10_F9
99138	cg17829401	1.69760650143407e-06	MMP10_F9
99139	cg17858406	-4.89647617773382e-06	MMP10_F9
99140	cg17858643	-6.9425180746765e-06	MMP10_F9
99141	cg17858811	1.40760726591071e-05	MMP10_F9
99142	cg17859426	2.20530573936515e-05	MMP10_F9
99143	cg17860198	8.07750931729456e-06	MMP10_F9
99144	cg17865607	1.79288763741289e-07	MMP10_F9
99145	cg17865718	5.21607442005763e-06	MMP10_F9
99146	cg17866711	8.62002949045134e-06	MMP10_F9
99147	cg17867420	-1.54160605899191e-05	MMP10_F9
99148	cg17868320	-5.03782205808856e-06	MMP10_F9
99149	cg17868772	-6.12895698409257e-06	MMP10_F9
99150	cg17869311	-4.66077044436867e-05	MMP10_F9
99151	cg17869647	-1.36173198300229e-06	MMP10_F9
99152	cg17870925	3.19401610347917e-05	MMP10_F9
99153	cg17871757	-2.24063733992181e-06	MMP10_F9
99154	cg17875356	-5.28314509461401e-06	MMP10_F9
99155	cg17875611	1.01562375862108e-05	MMP10_F9
99156	cg17876201	6.30505174618543e-07	MMP10_F9
99157	cg17876742	3.58921568747479e-06	MMP10_F9
99158	cg17877071	-3.16492670874953e-05	MMP10_F9
99159	cg17877494	1.11208837099934e-06	MMP10_F9
99160	cg17878213	-2.17345650803749e-05	MMP10_F9
99161	cg17878501	-2.33535106712434e-05	MMP10_F9
99162	cg17878819	9.56649745163701e-08	MMP10_F9
99163	cg17878972	2.97233014446072e-05	MMP10_F9
99164	cg17879636	-1.74195439038077e-05	MMP10_F9
99165	cg17879804	9.68171143488427e-06	MMP10_F9
99166	cg17882160	-5.41641422382054e-06	MMP10_F9
99167	cg17883067	3.45102281623041e-06	MMP10_F9
99168	cg17883458	-1.59803945170892e-06	MMP10_F9
99169	cg17884327	1.07682430813641e-05	MMP10_F9
99170	cg17884843	-8.94108206645332e-06	MMP10_F9
99171	cg17885175	-5.15934476877741e-06	MMP10_F9
99172	cg17886399	-3.11322052574794e-05	MMP10_F9
99173	cg17886536	-3.39891615603629e-05	MMP10_F9
99174	cg17888249	-5.37795617122956e-07	MMP10_F9
99175	cg17890764	-4.32314251601582e-05	MMP10_F9
99176	cg17891906	-8.02523040592851e-06	MMP10_F9
99177	cg17892178	5.17034759729486e-06	MMP10_F9
99178	cg17892917	-6.11817381763966e-06	MMP10_F9
99179	cg17894069	-3.57608671941315e-05	MMP10_F9
99180	cg17894318	1.41761043442625e-06	MMP10_F9
99181	cg17894779	4.62420710893876e-05	MMP10_F9
99182	cg17895377	5.66415059740899e-08	MMP10_F9
99183	cg17895880	-3.9607901618456e-06	MMP10_F9
99184	cg17897148	-3.08417950061189e-06	MMP10_F9
99185	cg17899198	-3.1241274944249e-06	MMP10_F9
99186	cg17900356	-2.31587890516803e-06	MMP10_F9
99187	cg17901955	-4.24213585235606e-07	MMP10_F9
99188	cg17903067	-1.24995427158675e-06	MMP10_F9
99189	cg17903246	8.64248584920281e-07	MMP10_F9
99190	cg17903539	-1.04800311479115e-05	MMP10_F9
99191	cg17904852	3.18416494396871e-06	MMP10_F9
99192	cg17906146	-7.66345807887081e-07	MMP10_F9
99193	cg17906179	2.76861055080805e-06	MMP10_F9
99194	cg17906351	5.31130940033627e-06	MMP10_F9
99195	cg17906873	-1.63831714294557e-06	MMP10_F9
99196	cg17908442	2.0398147869576e-06	MMP10_F9
99197	cg17908564	1.86473391521063e-06	MMP10_F9
99198	cg17908719	-1.98644932365343e-06	MMP10_F9
99199	cg17909385	1.03183642013889e-06	MMP10_F9
99200	cg17910105	-8.49637405780017e-07	MMP10_F9
99201	cg17910586	6.41571835290747e-06	MMP10_F9
99202	cg17911539	-1.03512786876242e-06	MMP10_F9
99203	cg17911695	-8.85712805584179e-06	MMP10_F9
99204	cg17911958	-1.16551230590647e-05	MMP10_F9
99205	cg17912112	-1.38665107545362e-05	MMP10_F9
99206	cg17912370	-2.93328909537594e-07	MMP10_F9
99207	cg17913255	-7.93768319729876e-06	MMP10_F9
99208	cg17913259	1.85841608703926e-07	MMP10_F9
99209	cg17913275	-1.7067294172852e-05	MMP10_F9
99210	cg17913386	-4.16608329852377e-06	MMP10_F9
99211	cg17914378	-1.44733927392402e-05	MMP10_F9
99212	cg17916418	-3.84279352639033e-05	MMP10_F9
99213	cg17916447	-9.84694122609586e-06	MMP10_F9
99214	cg17917241	-2.79780924695309e-05	MMP10_F9
99215	cg17917368	1.48095852891345e-06	MMP10_F9
99216	cg17918158	7.44271577744662e-06	MMP10_F9
99217	cg17918676	3.51900295022332e-05	MMP10_F9
99218	cg17918682	-2.79322997222083e-06	MMP10_F9
99219	cg17918906	-1.0778207976918e-05	MMP10_F9
99220	cg17919763	9.4940489045899e-06	MMP10_F9
99221	cg17919821	-7.47772045478532e-06	MMP10_F9
99222	cg17920186	-3.72421619086469e-05	MMP10_F9
99223	cg17925022	-1.0271262003637e-06	MMP10_F9
99224	cg17926328	-6.75647648893105e-06	MMP10_F9
99225	cg17926756	-1.2856313478805e-05	MMP10_F9
99226	cg17935281	1.52693120993858e-05	MMP10_F9
99227	cg17936359	5.10904972346533e-06	MMP10_F9
99228	cg17936572	-4.74043492533191e-06	MMP10_F9
99229	cg17936744	7.75848322961624e-06	MMP10_F9
99230	cg17937340	-2.73627835328046e-05	MMP10_F9
99231	cg17937726	-3.24033640900668e-05	MMP10_F9
99232	cg17939977	3.69568585766314e-06	MMP10_F9
99233	cg17941049	-3.79779034713076e-06	MMP10_F9
99234	cg17942436	1.07397741269726e-05	MMP10_F9
99235	cg17943672	-1.49761963003435e-05	MMP10_F9
99236	cg17943757	-1.5087041126305e-06	MMP10_F9
99237	cg17944282	2.47536425953827e-07	MMP10_F9
99238	cg17944741	-8.87558640659077e-06	MMP10_F9
99239	cg17945282	2.43613918801286e-07	MMP10_F9
99240	cg17946284	-2.6271335664792e-06	MMP10_F9
99241	cg17961835	-2.01897488581056e-06	MMP10_F9
99242	cg17974142	2.83794220407825e-06	MMP10_F9
99243	cg17976545	1.00611473397045e-05	MMP10_F9
99244	cg17977250	-1.98054369846231e-05	MMP10_F9
99245	cg17977780	-2.19489792440369e-05	MMP10_F9
99246	cg17978331	1.47102028691293e-06	MMP10_F9
99247	cg17978425	1.20119693675016e-05	MMP10_F9
99248	cg17978631	1.14349548332696e-06	MMP10_F9
99249	cg17980786	-3.76860836029053e-06	MMP10_F9
99250	cg17981091	1.75003902508015e-07	MMP10_F9
99251	cg17991940	1.66780302111855e-06	MMP10_F9
99252	cg17992652	2.56518754631154e-05	MMP10_F9
99253	cg17993504	3.17806214896881e-05	MMP10_F9
99254	cg17995911	1.19298465704296e-05	MMP10_F9
99255	cg17995967	5.73585303717665e-07	MMP10_F9
99256	cg17996591	1.64892684675001e-06	MMP10_F9
99257	cg17997310	1.23845443492703e-06	MMP10_F9
99258	cg17997976	1.97164521024755e-06	MMP10_F9
99259	cg17998013	1.40922626345952e-06	MMP10_F9
99260	cg17998076	-2.25943055225731e-05	MMP10_F9
99261	cg17998565	-1.20737659831033e-05	MMP10_F9
99262	cg17999865	-3.75709808806594e-06	MMP10_F9
99263	cg18000216	-7.44905832406411e-06	MMP10_F9
99264	cg18000598	1.17117344792693e-05	MMP10_F9
99265	cg18000764	6.8588295607608e-06	MMP10_F9
99266	cg18003330	6.46753530335514e-06	MMP10_F9
99267	cg18004262	1.29864267340089e-07	MMP10_F9
99268	cg18004320	-8.61562812301112e-06	MMP10_F9
99269	cg18004338	2.77558786012862e-06	MMP10_F9
99270	cg18004856	-1.45877401982941e-05	MMP10_F9
99271	cg18005180	1.18035489944936e-05	MMP10_F9
99272	cg18005280	3.95449959960655e-07	MMP10_F9
99273	cg18005693	1.78721509344406e-06	MMP10_F9
99274	cg18007850	1.14934659445422e-06	MMP10_F9
99275	cg18008247	-4.65106842576982e-05	MMP10_F9
99276	cg18010752	3.44576790353238e-06	MMP10_F9
99277	cg18010900	-2.90709551725747e-08	MMP10_F9
99278	cg18011006	-1.37869442845961e-05	MMP10_F9
99279	cg18011163	-3.17035500692749e-06	MMP10_F9
99280	cg18011571	-2.13756048856112e-05	MMP10_F9
99281	cg18012213	-3.3414405483739e-05	MMP10_F9
99282	cg18014864	2.63902431852179e-06	MMP10_F9
99283	cg18015428	8.84283855263196e-06	MMP10_F9
99284	cg18015913	-4.21684394664817e-05	MMP10_F9
99285	cg18016254	3.63565061746681e-06	MMP10_F9
99286	cg18017245	-2.1091727327361e-06	MMP10_F9
99287	cg18017383	1.79684871123723e-05	MMP10_F9
99288	cg18017531	-1.22760885949639e-05	MMP10_F9
99289	cg18018043	1.83619807330235e-06	MMP10_F9
99290	cg18019999	-2.77164468998806e-06	MMP10_F9
99291	cg18022496	1.08632412369677e-05	MMP10_F9
99292	cg18022607	4.25991748362603e-06	MMP10_F9
99293	cg18024928	1.56129474588436e-05	MMP10_F9
99294	cg18025831	1.28887562279987e-05	MMP10_F9
99295	cg18025886	2.68939002657595e-06	MMP10_F9
99296	cg18026142	-6.32762130286206e-07	MMP10_F9
99297	cg18026197	-4.25017057790979e-05	MMP10_F9
99298	cg18027174	-1.34420358371814e-05	MMP10_F9
99299	cg18027227	5.79774531417888e-09	MMP10_F9
99300	cg18028347	1.81173962570633e-07	MMP10_F9
99301	cg18030038	6.54278379292917e-07	MMP10_F9
99302	cg18030453	-1.94411220804619e-05	MMP10_F9
99303	cg18030833	7.28234632606274e-07	MMP10_F9
99304	cg18030943	5.86790766765609e-05	MMP10_F9
99305	cg18031978	1.00725827209791e-06	MMP10_F9
99306	cg18032164	-1.30911455309964e-05	MMP10_F9
99307	cg18032575	-2.32814562536255e-06	MMP10_F9
99308	cg18033443	-1.91538348724003e-07	MMP10_F9
99309	cg18033671	-5.28126619479038e-06	MMP10_F9
99310	cg18034092	1.85135237583843e-05	MMP10_F9
99311	cg18034501	-8.84415270032289e-06	MMP10_F9
99312	cg18038544	3.43984218796357e-05	MMP10_F9
99313	cg18038779	5.16840280904414e-06	MMP10_F9
99314	cg18039847	1.88357297378263e-06	MMP10_F9
99315	cg18040826	-4.07501296102564e-06	MMP10_F9
99316	cg18042072	-9.53849927489037e-07	MMP10_F9
99317	cg18043273	-6.43879808275986e-06	MMP10_F9
99318	cg18043455	1.50286025520385e-06	MMP10_F9
99319	cg18044322	-5.68707774226217e-06	MMP10_F9
99320	cg18044763	-1.04228436893107e-08	MMP10_F9
99321	cg18047509	1.6617666691241e-06	MMP10_F9
99322	cg18047970	7.61595028656092e-06	MMP10_F9
99323	cg18049386	-3.37836354221041e-06	MMP10_F9
99324	cg18050194	1.3216854231246e-07	MMP10_F9
99325	cg18050295	-6.20170212399842e-06	MMP10_F9
99326	cg18051035	6.4131545831575e-07	MMP10_F9
99327	cg18052511	6.99512877443721e-06	MMP10_F9
99328	cg18052528	2.57933193728226e-05	MMP10_F9
99329	cg18053505	-1.76548456270881e-06	MMP10_F9
99330	cg18053688	2.50405668675518e-05	MMP10_F9
99331	cg18053846	-5.72063983399399e-06	MMP10_F9
99332	cg18055394	-3.61355861097456e-05	MMP10_F9
99333	cg18056266	-3.19519193235091e-07	MMP10_F9
99334	cg18056973	-5.79786951867498e-06	MMP10_F9
99335	cg18057185	-7.38619792061919e-08	MMP10_F9
99336	cg18057559	-3.27109138329725e-07	MMP10_F9
99337	cg18058230	-2.43161995480985e-06	MMP10_F9
99338	cg18058742	6.6921143478218e-07	MMP10_F9
99339	cg18058994	-5.38230735509811e-07	MMP10_F9
99340	cg18059321	8.71803037021621e-06	MMP10_F9
99341	cg18059699	3.32049217787137e-06	MMP10_F9
99342	cg18060030	9.66628783831125e-06	MMP10_F9
99343	cg18060685	2.77012118761418e-07	MMP10_F9
99344	cg18060999	9.01426911793503e-06	MMP10_F9
99345	cg18062138	5.627578850826e-06	MMP10_F9
99346	cg18062333	-2.04247807475231e-06	MMP10_F9
99347	cg18062721	2.75521609555736e-05	MMP10_F9
99348	cg18063120	-9.55556027244596e-06	MMP10_F9
99349	cg18063278	-9.10031496619721e-07	MMP10_F9
99350	cg18064663	-2.29205754129265e-06	MMP10_F9
99351	cg18065337	4.76104158516278e-07	MMP10_F9
99352	cg18067134	-4.71654880113756e-05	MMP10_F9
99353	cg18067163	-3.36662293066929e-06	MMP10_F9
99354	cg18067793	-1.03402442467997e-05	MMP10_F9
99355	cg18068059	-1.18697183727207e-05	MMP10_F9
99356	cg18068923	-8.2641270022447e-07	MMP10_F9
99357	cg18069403	-9.62572191812265e-06	MMP10_F9
99358	cg18070470	3.72313620381415e-06	MMP10_F9
99359	cg18070504	-2.44261589235638e-05	MMP10_F9
99360	cg18073380	-6.99399771457904e-07	MMP10_F9
99361	cg18073688	6.33513208057165e-06	MMP10_F9
99362	cg18073702	6.04576404758765e-06	MMP10_F9
99363	cg18073874	-2.99174804405561e-06	MMP10_F9
99364	cg18073906	1.25852050584364e-05	MMP10_F9
99365	cg18074165	2.61716105773095e-05	MMP10_F9
99366	cg18075011	-2.4614646665669e-06	MMP10_F9
99367	cg18076124	-1.39565854803621e-05	MMP10_F9
99368	cg18080370	-5.27426275001108e-06	MMP10_F9
99369	cg18081171	2.89837115539398e-06	MMP10_F9
99370	cg18082112	1.6685840507551e-05	MMP10_F9
99371	cg18082337	-1.63718716835016e-06	MMP10_F9
99372	cg18082362	1.17005473563613e-05	MMP10_F9
99373	cg18082912	-6.98602776098432e-06	MMP10_F9
99374	cg18083704	7.54712260260731e-07	MMP10_F9
99375	cg18084083	2.27364271131497e-07	MMP10_F9
99376	cg18086445	-2.8979456573862e-05	MMP10_F9
99377	cg18086475	-1.17918957423055e-05	MMP10_F9
99378	cg18086594	4.21725034474876e-06	MMP10_F9
99379	cg18088210	1.34828978868655e-06	MMP10_F9
99380	cg18088773	1.55005647552083e-06	MMP10_F9
99381	cg18088931	-2.26297119826308e-05	MMP10_F9
99382	cg18089238	-2.06449855349457e-05	MMP10_F9
99383	cg18089380	4.89643258041829e-06	MMP10_F9
99384	cg18090068	-9.6725932566914e-06	MMP10_F9
99385	cg18090577	-2.14558136981948e-07	MMP10_F9
99386	cg18090631	-1.05193264102529e-05	MMP10_F9
99387	cg18092630	-4.68306438675187e-06	MMP10_F9
99388	cg18094221	5.35317812032457e-06	MMP10_F9
99389	cg18094261	-2.12480752852359e-05	MMP10_F9
99390	cg18094414	-7.53274883819446e-06	MMP10_F9
99391	cg18094781	3.36628603561932e-06	MMP10_F9
99392	cg18095506	-3.75530678808011e-06	MMP10_F9
99393	cg18095675	-5.25796918453339e-05	MMP10_F9
99394	cg18096987	-2.43793695367381e-06	MMP10_F9
99395	cg18097189	-6.63972267735614e-06	MMP10_F9
99396	cg18097555	9.03644933152902e-06	MMP10_F9
99397	cg18098079	-3.46702857279428e-06	MMP10_F9
99398	cg18098839	9.32460952378494e-06	MMP10_F9
99399	cg18099408	-1.91213927056661e-06	MMP10_F9
99400	cg18100045	8.19497957719358e-06	MMP10_F9
99401	cg18100347	-7.1245726936528e-07	MMP10_F9
99402	cg18100827	2.7559856541243e-06	MMP10_F9
99403	cg18101118	2.38437347838905e-05	MMP10_F9
99404	cg18102469	7.2886073405883e-08	MMP10_F9
99405	cg18104012	1.5984143819317e-06	MMP10_F9
99406	cg18104149	-1.45013632388183e-05	MMP10_F9
99407	cg18104206	2.64755419544795e-05	MMP10_F9
99408	cg18105800	5.9103633485426e-06	MMP10_F9
99409	cg18105854	2.97362675878806e-06	MMP10_F9
99410	cg18107000	1.34949360026696e-06	MMP10_F9
99411	cg18107035	-1.85181684149697e-06	MMP10_F9
99412	cg18107105	2.17860114338944e-07	MMP10_F9
99413	cg18108216	-7.15900249757457e-06	MMP10_F9
99414	cg18108362	3.22547819571413e-06	MMP10_F9
99415	cg18108507	1.06882978424962e-06	MMP10_F9
99416	cg18109186	9.8411310001836e-07	MMP10_F9
99417	cg18109369	7.6008182846157e-06	MMP10_F9
99418	cg18109665	6.71014624886176e-06	MMP10_F9
99419	cg18109673	1.76690855836232e-06	MMP10_F9
99420	cg18110104	1.71326522282195e-06	MMP10_F9
99421	cg18110822	-9.14297639161848e-06	MMP10_F9
99422	cg18110883	1.04779146348757e-05	MMP10_F9
99423	cg18111446	-1.66377141651638e-06	MMP10_F9
99424	cg18112917	-3.80435107212598e-05	MMP10_F9
99425	cg18113058	-1.12929628512064e-05	MMP10_F9
99426	cg18113084	1.46011554303205e-06	MMP10_F9
99427	cg18113181	-8.86393919176172e-06	MMP10_F9
99428	cg18113602	1.6159520881714e-05	MMP10_F9
99429	cg18115215	1.09651037150544e-06	MMP10_F9
99430	cg18115541	-1.42608753239342e-05	MMP10_F9
99431	cg18115766	4.47365714231355e-07	MMP10_F9
99432	cg18116154	5.26646762283766e-07	MMP10_F9
99433	cg18116574	-2.00089400878033e-06	MMP10_F9
99434	cg18118399	-6.9456885254449e-07	MMP10_F9
99435	cg18123677	4.09616409528433e-06	MMP10_F9
99436	cg18125326	-2.81948191785998e-05	MMP10_F9
99437	cg18125846	8.83972970089499e-06	MMP10_F9
99438	cg18127108	-8.54677739443608e-07	MMP10_F9
99439	cg18127680	-3.92834426120096e-05	MMP10_F9
99440	cg18128147	1.03396189697526e-06	MMP10_F9
99441	cg18128437	-3.66245547702039e-06	MMP10_F9
99442	cg18129296	-3.39368989367948e-06	MMP10_F9
99443	cg18129548	1.37417777009468e-05	MMP10_F9
99444	cg18129648	9.36277457976558e-07	MMP10_F9
99445	cg18129748	-1.77305358115297e-06	MMP10_F9
99446	cg18129786	-6.72385530548583e-06	MMP10_F9
99447	cg18130622	1.23941311908883e-05	MMP10_F9
99448	cg18130688	7.8232912539793e-06	MMP10_F9
99449	cg18132405	-3.0772155146664e-06	MMP10_F9
99450	cg18133284	-6.39107270848216e-06	MMP10_F9
99451	cg18134856	2.20105619397185e-06	MMP10_F9
99452	cg18135771	-1.86476378315302e-07	MMP10_F9
99453	cg18135855	3.95687497868471e-06	MMP10_F9
99454	cg18139575	-6.06108126239244e-07	MMP10_F9
99455	cg18139612	4.37341298836411e-07	MMP10_F9
99456	cg18139806	1.56555167237377e-05	MMP10_F9
99457	cg18140324	-8.22031678954697e-06	MMP10_F9
99458	cg18140433	-3.64120280142378e-06	MMP10_F9
99459	cg18140824	-1.3672175778991e-06	MMP10_F9
99460	cg18142906	-2.61724918115256e-06	MMP10_F9
99461	cg18143243	9.42369540060021e-07	MMP10_F9
99462	cg18143296	-6.01715996412693e-06	MMP10_F9
99463	cg18143701	1.22498641120212e-05	MMP10_F9
99464	cg18143863	4.41431408733654e-07	MMP10_F9
99465	cg18143869	-3.61528475240534e-05	MMP10_F9
99466	cg18144654	1.02699756414529e-06	MMP10_F9
99467	cg18146226	8.86254204998967e-06	MMP10_F9
99468	cg18146398	-1.13165478492155e-05	MMP10_F9
99469	cg18146954	2.34978877611617e-06	MMP10_F9
99470	cg18147569	3.77329635833022e-08	MMP10_F9
99471	cg18147676	-8.55665291522499e-06	MMP10_F9
99472	cg18148179	3.08280755708595e-06	MMP10_F9
99473	cg18149689	-5.50749915765587e-07	MMP10_F9
99474	cg18149745	4.22981653842833e-07	MMP10_F9
99475	cg18150721	-1.0486689772188e-06	MMP10_F9
99476	cg18151422	3.82327778927547e-06	MMP10_F9
99477	cg18153137	-6.90040800214272e-07	MMP10_F9
99478	cg18154679	7.07092644999824e-06	MMP10_F9
99479	cg18154786	-3.8833982530473e-05	MMP10_F9
99480	cg18155464	-1.31595616199724e-05	MMP10_F9
99481	cg18155853	9.55425752275361e-08	MMP10_F9
99482	cg18156531	-2.76298481839198e-06	MMP10_F9
99483	cg18156592	-9.74442621629007e-06	MMP10_F9
99484	cg18157379	-3.50161958327668e-05	MMP10_F9
99485	cg18159289	3.32920710835087e-06	MMP10_F9
99486	cg18159840	-1.38318006619734e-05	MMP10_F9
99487	cg18160462	1.0933013541079e-05	MMP10_F9
99488	cg18163092	7.57604729376319e-08	MMP10_F9
99489	cg18163973	4.1784808777727e-06	MMP10_F9
99490	cg18164983	6.95706515761312e-07	MMP10_F9
99491	cg18165186	-5.26662446655679e-07	MMP10_F9
99492	cg18165381	4.61635870391439e-07	MMP10_F9
99493	cg18165852	2.83319071969209e-06	MMP10_F9
99494	cg18166376	1.0329672698658e-05	MMP10_F9
99495	cg18166915	-2.74450022372681e-06	MMP10_F9
99496	cg18170070	-5.9986419903403e-06	MMP10_F9
99497	cg18170784	2.58476865964376e-06	MMP10_F9
99498	cg18171097	7.78028926232455e-06	MMP10_F9
99499	cg18171645	-1.74117509246339e-05	MMP10_F9
99500	cg18172135	9.00919692057664e-06	MMP10_F9
99501	cg18172881	-1.82771710604248e-06	MMP10_F9
99502	cg18173808	5.7058147421603e-06	MMP10_F9
99503	cg18175809	-9.59898490316317e-06	MMP10_F9
99504	cg18176703	2.58408134891816e-07	MMP10_F9
99505	cg18177304	2.0903467893374e-06	MMP10_F9
99506	cg18179621	4.33415576885442e-06	MMP10_F9
99507	cg18179849	4.52402879927262e-06	MMP10_F9
99508	cg18179931	1.12077307750383e-05	MMP10_F9
99509	cg18180181	4.94818655033618e-06	MMP10_F9
99510	cg18180900	4.25798492332766e-06	MMP10_F9
99511	cg18181936	6.08967187217995e-07	MMP10_F9
99512	cg18182358	-5.70854095463885e-06	MMP10_F9
99513	cg18182844	5.21076850744215e-07	MMP10_F9
99514	cg18183019	-4.3970167946614e-06	MMP10_F9
99515	cg18183240	3.83754386639971e-06	MMP10_F9
99516	cg18183618	1.4860332155744e-05	MMP10_F9
99517	cg18183671	-2.89997268226096e-06	MMP10_F9
99518	cg18183817	-1.06363421768753e-06	MMP10_F9
99519	cg18184251	1.11263455582967e-05	MMP10_F9
99520	cg18185028	2.5938927248319e-06	MMP10_F9
99521	cg18187862	3.38405254509629e-06	MMP10_F9
99522	cg18188653	1.17709577610166e-05	MMP10_F9
99523	cg18190778	-1.26774847625367e-05	MMP10_F9
99524	cg18190798	1.67892472284747e-06	MMP10_F9
99525	cg18190847	4.32013604667807e-06	MMP10_F9
99526	cg18191418	1.2957507425314e-07	MMP10_F9
99527	cg18192419	5.3383363955608e-06	MMP10_F9
99528	cg18193148	-6.56142920855676e-06	MMP10_F9
99529	cg18193219	-5.03117573462373e-06	MMP10_F9
99530	cg18193817	1.18106635313354e-05	MMP10_F9
99531	cg18194292	3.45884054471908e-06	MMP10_F9
99532	cg18194305	1.41090101535184e-05	MMP10_F9
99533	cg18194655	-1.59035503184222e-05	MMP10_F9
99534	cg18194850	-1.92811121733466e-05	MMP10_F9
99535	cg18194945	-1.65213560630082e-05	MMP10_F9
99536	cg18195384	7.26149419895075e-06	MMP10_F9
99537	cg18195656	-4.80818990663716e-06	MMP10_F9
99538	cg18196374	8.97395492344008e-06	MMP10_F9
99539	cg18196900	-1.93731819868279e-05	MMP10_F9
99540	cg18204685	8.84225109923176e-06	MMP10_F9
99541	cg18213440	3.70358271443544e-07	MMP10_F9
99542	cg18214323	5.38398391160001e-06	MMP10_F9
99543	cg18215716	9.20391428264432e-06	MMP10_F9
99544	cg18234011	3.15127756567585e-06	MMP10_F9
99545	cg18236734	2.26894676535619e-05	MMP10_F9
99546	cg18241337	-1.06375566345831e-05	MMP10_F9
99547	cg18241469	2.36752968550385e-06	MMP10_F9
99548	cg18241840	6.3680867499454e-07	MMP10_F9
99549	cg18243357	-4.87585530091433e-08	MMP10_F9
99550	cg18244601	-2.88109898010843e-06	MMP10_F9
99551	cg18245890	-7.71738211007471e-08	MMP10_F9
99552	cg18246056	-1.0042549379533e-05	MMP10_F9
99553	cg18246134	3.12691869638909e-06	MMP10_F9
99554	cg18246584	-1.76581827071779e-06	MMP10_F9
99555	cg18249634	-2.73741232003079e-05	MMP10_F9
99556	cg18249941	-7.73558705746502e-06	MMP10_F9
99557	cg18250736	3.60931401482324e-06	MMP10_F9
99558	cg18252424	2.24509795333748e-06	MMP10_F9
99559	cg18252648	3.78025824108698e-06	MMP10_F9
99560	cg18252903	6.1404793388566e-07	MMP10_F9
99561	cg18253026	3.49606026071259e-07	MMP10_F9
99562	cg18253113	-2.28077844673806e-06	MMP10_F9
99563	cg18254134	3.80370067059836e-06	MMP10_F9
99564	cg18254930	-3.49203670554676e-06	MMP10_F9
99565	cg18255614	-2.06277726874004e-07	MMP10_F9
99566	cg18256466	2.17418277717913e-05	MMP10_F9
99567	cg18257541	-7.44761029704835e-06	MMP10_F9
99568	cg18257810	-1.63708502127016e-06	MMP10_F9
99569	cg18258502	-7.82958729841425e-06	MMP10_F9
99570	cg18260343	6.20475566562674e-07	MMP10_F9
99571	cg18260919	-1.51661543842747e-05	MMP10_F9
99572	cg18261468	8.71457386207339e-08	MMP10_F9
99573	cg18261601	4.30740719123161e-06	MMP10_F9
99574	cg18261783	-1.6530572404498e-06	MMP10_F9
99575	cg18262028	4.67460318898044e-07	MMP10_F9
99576	cg18262615	-3.6802202485991e-06	MMP10_F9
99577	cg18263988	-9.29271788368347e-06	MMP10_F9
99578	cg18264306	-6.36696021808059e-07	MMP10_F9
99579	cg18264383	1.11635697118358e-07	MMP10_F9
99580	cg18264925	1.08440510565628e-06	MMP10_F9
99581	cg18266400	6.30510744342198e-06	MMP10_F9
99582	cg18266594	7.47115437697056e-06	MMP10_F9
99583	cg18267131	-1.5213487725323e-05	MMP10_F9
99584	cg18267381	-1.05409082103587e-05	MMP10_F9
99585	cg18267471	2.6571311623473e-06	MMP10_F9
99586	cg18268177	2.99994325195891e-06	MMP10_F9
99587	cg18269183	-4.86808144358483e-06	MMP10_F9
99588	cg18271969	-5.58404112064195e-06	MMP10_F9
99589	cg18274619	-2.9686903694369e-05	MMP10_F9
99590	cg18275512	8.63984502724624e-05	MMP10_F9
99591	cg18276599	7.29501669215063e-06	MMP10_F9
99592	cg18276810	-3.7650210073899e-06	MMP10_F9
99593	cg18277764	1.66377016141043e-06	MMP10_F9
99594	cg18278638	1.72514112918165e-05	MMP10_F9
99595	cg18278943	-2.13901757476872e-05	MMP10_F9
99596	cg18279004	-4.09652770383609e-05	MMP10_F9
99597	cg18279254	1.57670578445276e-06	MMP10_F9
99598	cg18279467	6.2319556288212e-07	MMP10_F9
99599	cg18279625	3.50171491253977e-07	MMP10_F9
99600	cg18283673	2.08425395648401e-06	MMP10_F9
99601	cg18285507	-2.93788192495862e-05	MMP10_F9
99602	cg18286534	4.6426102879816e-08	MMP10_F9
99603	cg18286850	1.35543267710099e-05	MMP10_F9
99604	cg18287522	-2.38501416031357e-06	MMP10_F9
99605	cg18289508	-2.08850988840706e-05	MMP10_F9
99606	cg18290075	1.08206386743325e-05	MMP10_F9
99607	cg18290624	1.55166806129999e-05	MMP10_F9
99608	cg18291151	3.41646806858465e-05	MMP10_F9
99609	cg18291443	9.12387643864663e-06	MMP10_F9
99610	cg18292434	1.94537561842943e-05	MMP10_F9
99611	cg18292904	-1.07894926584354e-06	MMP10_F9
99612	cg18293158	3.66671320146457e-06	MMP10_F9
99613	cg18293662	4.95884262490573e-06	MMP10_F9
99614	cg18294023	-1.4685362592505e-06	MMP10_F9
99615	cg18294881	-4.86473017637274e-07	MMP10_F9
99616	cg18295203	8.48708466201498e-07	MMP10_F9
99617	cg18296405	2.7376150533717e-06	MMP10_F9
99618	cg18297437	-1.05788734631719e-05	MMP10_F9
99619	cg18297745	-8.19732142614581e-06	MMP10_F9
99620	cg18297797	1.83383092386011e-05	MMP10_F9
99621	cg18298897	-2.18586607902305e-05	MMP10_F9
99622	cg18301348	-5.28621512883555e-06	MMP10_F9
99623	cg18303397	-1.61932250512229e-05	MMP10_F9
99624	cg18303437	-1.70381186222085e-05	MMP10_F9
99625	cg18304052	-1.07048285075518e-05	MMP10_F9
99626	cg18304195	1.37441878800562e-05	MMP10_F9
99627	cg18304969	6.81503024366559e-07	MMP10_F9
99628	cg18305147	-2.88327023886598e-05	MMP10_F9
99629	cg18305790	2.85827636321734e-06	MMP10_F9
99630	cg18306788	2.81782955910956e-06	MMP10_F9
99631	cg18306943	2.96426834675903e-06	MMP10_F9
99632	cg18308031	6.0764732122259e-06	MMP10_F9
99633	cg18308527	8.25854096406526e-08	MMP10_F9
99634	cg18309183	-4.92156661332171e-06	MMP10_F9
99635	cg18309449	6.86089883546629e-06	MMP10_F9
99636	cg18309565	1.19201977199559e-06	MMP10_F9
99637	cg18310412	1.23818326087196e-06	MMP10_F9
99638	cg18311854	-1.30519565094892e-05	MMP10_F9
99639	cg18313110	-3.11636132727954e-07	MMP10_F9
99640	cg18313416	5.76312567678573e-06	MMP10_F9
99641	cg18313702	3.45126336090828e-06	MMP10_F9
99642	cg18320188	3.83935527653364e-06	MMP10_F9
99643	cg18325160	7.0513212036606e-06	MMP10_F9
99644	cg18328135	1.44286056134212e-06	MMP10_F9
99645	cg18328190	3.69744932218936e-06	MMP10_F9
99646	cg18328933	-6.49392737838905e-06	MMP10_F9
99647	cg18331396	1.20125529986574e-06	MMP10_F9
99648	cg18333041	2.09704213537047e-07	MMP10_F9
99649	cg18333339	1.92249424475434e-06	MMP10_F9
99650	cg18334542	2.33032982641348e-06	MMP10_F9
99651	cg18334977	-3.0584080052367e-07	MMP10_F9
99652	cg18336957	-4.4064991437271e-06	MMP10_F9
99653	cg18337222	-1.79904306672283e-05	MMP10_F9
99654	cg18337363	-1.73116512240585e-05	MMP10_F9
99655	cg18340446	4.22436032423556e-07	MMP10_F9
99656	cg18342703	-6.80538739485886e-06	MMP10_F9
99657	cg18342939	-3.04167734174534e-06	MMP10_F9
99658	cg18342944	2.59851028597016e-06	MMP10_F9
99659	cg18343556	6.8012904335656e-06	MMP10_F9
99660	cg18343802	-8.37349336821856e-06	MMP10_F9
99661	cg18344769	5.70414070783912e-07	MMP10_F9
99662	cg18345386	-5.79098538309572e-07	MMP10_F9
99663	cg18346228	-3.5150110958155e-06	MMP10_F9
99664	cg18347226	8.42537465798729e-09	MMP10_F9
99665	cg18348566	1.03314444634816e-05	MMP10_F9
99666	cg18348830	-3.22183155001205e-06	MMP10_F9
99667	cg18348936	3.9988442152809e-08	MMP10_F9
99668	cg18349056	1.37896871429005e-06	MMP10_F9
99669	cg18349298	-1.73889432704667e-05	MMP10_F9
99670	cg18349405	-1.27913817694103e-05	MMP10_F9
99671	cg18351858	-1.30533610394541e-06	MMP10_F9
99672	cg18352162	8.86258679707252e-06	MMP10_F9
99673	cg18352516	-2.53066509879052e-05	MMP10_F9
99674	cg18352988	2.02050967581111e-06	MMP10_F9
99675	cg18353563	-4.35964232313223e-07	MMP10_F9
99676	cg18353675	-2.46672136012133e-05	MMP10_F9
99677	cg18354370	-5.43947098851667e-06	MMP10_F9
99678	cg18356403	2.02277408538845e-06	MMP10_F9
99679	cg18357098	1.25495930181819e-06	MMP10_F9
99680	cg18357291	1.26869540295682e-06	MMP10_F9
99681	cg18358061	9.80606593934745e-06	MMP10_F9
99682	cg18358875	-1.95094139191188e-05	MMP10_F9
99683	cg18361815	-1.1345284576899e-06	MMP10_F9
99684	cg18364088	-1.1477873881658e-05	MMP10_F9
99685	cg18366455	-2.14701429249754e-06	MMP10_F9
99686	cg18367053	-3.90396919165337e-06	MMP10_F9
99687	cg18380974	9.85199609585324e-08	MMP10_F9
99688	cg18399935	1.03959795950746e-05	MMP10_F9
99689	cg18401313	-1.5065334928533e-06	MMP10_F9
99690	cg18401778	-1.70962496771316e-05	MMP10_F9
99691	cg18403480	1.38873185723652e-06	MMP10_F9
99692	cg18403551	-8.61668050448754e-07	MMP10_F9
99693	cg18404041	-3.443467631528e-06	MMP10_F9
99694	cg18404374	-1.18598151762356e-05	MMP10_F9
99695	cg18405631	3.09981574404078e-06	MMP10_F9
99696	cg18405719	8.24303292321578e-06	MMP10_F9
99697	cg18405727	1.6526176459551e-06	MMP10_F9
99698	cg18405880	1.62771609773974e-06	MMP10_F9
99699	cg18406197	8.01416425727521e-07	MMP10_F9
99700	cg18410066	-2.81466498792272e-06	MMP10_F9
99701	cg18412861	1.57626435256928e-06	MMP10_F9
99702	cg18413131	4.98420621113485e-06	MMP10_F9
99703	cg18413240	9.32808654661125e-07	MMP10_F9
99704	cg18413587	1.20265179906757e-06	MMP10_F9
99705	cg18414754	4.98381383386662e-06	MMP10_F9
99706	cg18415444	-1.73057646656781e-06	MMP10_F9
99707	cg18415483	-1.50380808295338e-07	MMP10_F9
99708	cg18417201	4.49825848075797e-06	MMP10_F9
99709	cg18418186	2.17000229006367e-07	MMP10_F9
99710	cg18419070	2.63359769098163e-06	MMP10_F9
99711	cg18419164	2.61306642188175e-06	MMP10_F9
99712	cg18421356	3.90695520797705e-06	MMP10_F9
99713	cg18421529	5.01085094140038e-07	MMP10_F9
99714	cg18422055	1.06726519923216e-06	MMP10_F9
99715	cg18422423	1.91665654928285e-06	MMP10_F9
99716	cg18422603	5.27089338373173e-07	MMP10_F9
99717	cg18423935	2.40558471146334e-05	MMP10_F9
99718	cg18424634	-1.82113945496656e-06	MMP10_F9
99719	cg18425002	-1.58907760432375e-05	MMP10_F9
99720	cg18442453	-1.10378979493824e-06	MMP10_F9
99721	cg18443411	4.9985361179625e-06	MMP10_F9
99722	cg18444028	6.87144310451601e-06	MMP10_F9
99723	cg18444689	1.05703439066448e-05	MMP10_F9
99724	cg18444702	-2.17302740022452e-05	MMP10_F9
99725	cg18447727	3.38473662794598e-06	MMP10_F9
99726	cg18447876	1.67307398869289e-06	MMP10_F9
99727	cg18449050	2.72260217618182e-06	MMP10_F9
99728	cg18450254	1.68236138757227e-06	MMP10_F9
99729	cg18450322	1.59978420312759e-05	MMP10_F9
99730	cg18450931	-1.16084372642886e-05	MMP10_F9
99731	cg18451344	-6.32598359869467e-06	MMP10_F9
99732	cg18452149	9.4396123016242e-07	MMP10_F9
99733	cg18452155	-3.86796168259083e-06	MMP10_F9
99734	cg18452449	1.19350469204651e-05	MMP10_F9
99735	cg18453551	1.062924433676e-05	MMP10_F9
99736	cg18453904	9.46527910782562e-07	MMP10_F9
99737	cg18454120	6.4058030697171e-07	MMP10_F9
99738	cg18455523	-2.19115793190341e-06	MMP10_F9
99739	cg18456640	3.71354960122314e-07	MMP10_F9
99740	cg18457108	5.43639744406368e-06	MMP10_F9
99741	cg18457113	9.45626804514571e-07	MMP10_F9
99742	cg18457944	-1.17827403329713e-05	MMP10_F9
99743	cg18458597	-5.74914004151067e-07	MMP10_F9
99744	cg18461436	1.85063835171746e-05	MMP10_F9
99745	cg18461635	4.133426918835e-05	MMP10_F9
99746	cg18463049	-2.63378847136872e-06	MMP10_F9
99747	cg18464903	-1.2215680782757e-05	MMP10_F9
99748	cg18465245	-1.47333277880862e-05	MMP10_F9
99749	cg18465319	8.63422976251351e-06	MMP10_F9
99750	cg18467110	4.64907423290772e-06	MMP10_F9
99751	cg18467168	9.19420685699488e-07	MMP10_F9
99752	cg18469103	-1.62261636515571e-06	MMP10_F9
99753	cg18469270	-8.01863793719859e-06	MMP10_F9
99754	cg18470594	3.235311059155e-06	MMP10_F9
99755	cg18471664	-2.67967583744118e-05	MMP10_F9
99756	cg18471736	7.59566040777382e-06	MMP10_F9
99757	cg18473153	-2.05053685811987e-07	MMP10_F9
99758	cg18473544	-1.25001365188685e-06	MMP10_F9
99759	cg18473903	-3.57597331314916e-05	MMP10_F9
99760	cg18473978	-2.94493798036988e-06	MMP10_F9
99761	cg18475728	-8.81308739834867e-07	MMP10_F9
99762	cg18475966	-5.67648941130046e-08	MMP10_F9
99763	cg18475969	8.51875120679842e-06	MMP10_F9
99764	cg18477362	-1.27831691683504e-06	MMP10_F9
99765	cg18477943	-2.13042061436508e-05	MMP10_F9
99766	cg18478891	1.28588677136704e-05	MMP10_F9
99767	cg18479299	2.03573193756196e-05	MMP10_F9
99768	cg18480675	-1.32894241709964e-05	MMP10_F9
99769	cg18480946	-2.31005254459946e-05	MMP10_F9
99770	cg18481087	9.2627396119141e-06	MMP10_F9
99771	cg18481137	1.03912541469004e-06	MMP10_F9
99772	cg18482112	-7.95007957720342e-06	MMP10_F9
99773	cg18482576	2.26531423021827e-05	MMP10_F9
99774	cg18482892	2.28281137596542e-05	MMP10_F9
99775	cg18483487	-2.55077897715046e-06	MMP10_F9
99776	cg18484139	-1.53464705274112e-05	MMP10_F9
99777	cg18484162	2.81304867182406e-07	MMP10_F9
99778	cg18484309	-3.29000118205607e-06	MMP10_F9
99779	cg18484958	1.29698949285307e-05	MMP10_F9
99780	cg18485729	1.2090570375406e-07	MMP10_F9
99781	cg18487916	-1.83430229659912e-06	MMP10_F9
99782	cg18489244	-1.33519896677492e-06	MMP10_F9
99783	cg18489755	4.92156148999266e-05	MMP10_F9
99784	cg18496212	-3.07149169638098e-05	MMP10_F9
99785	cg18496318	-2.64612011918631e-06	MMP10_F9
99786	cg18496543	-3.02523798442747e-05	MMP10_F9
99787	cg18497748	-1.6663846733808e-05	MMP10_F9
99788	cg18498877	7.31464507561691e-08	MMP10_F9
99789	cg18499250	-1.21597544324633e-06	MMP10_F9
99790	cg18499396	-3.66757258880572e-05	MMP10_F9
99791	cg18499530	1.05201578636201e-07	MMP10_F9
99792	cg18500192	6.1500999149681e-07	MMP10_F9
99793	cg18501026	-4.52571564163553e-06	MMP10_F9
99794	cg18503031	-6.21531524740868e-06	MMP10_F9
99795	cg18503554	-1.63234806308077e-06	MMP10_F9
99796	cg18503679	1.21670112425474e-06	MMP10_F9
99797	cg18504014	-1.17031715637095e-05	MMP10_F9
99798	cg18504196	1.22003682512733e-05	MMP10_F9
99799	cg18504511	-1.48438999093575e-06	MMP10_F9
99800	cg18504632	-8.32747711754381e-06	MMP10_F9
99801	cg18507129	4.93522097402744e-07	MMP10_F9
99802	cg18507138	5.91437568420922e-06	MMP10_F9
99803	cg18507362	8.09543445811925e-07	MMP10_F9
99804	cg18507615	3.56939068028735e-07	MMP10_F9
99805	cg18509239	-3.55821076138166e-07	MMP10_F9
99806	cg18509826	-8.45441242541713e-07	MMP10_F9
99807	cg18512963	2.92844893620171e-05	MMP10_F9
99808	cg18513344	1.06854781240406e-05	MMP10_F9
99809	cg18514406	-5.09746929598985e-07	MMP10_F9
99810	cg18516150	1.1695049090723e-05	MMP10_F9
99811	cg18516471	-1.31774116604214e-05	MMP10_F9
99812	cg18521047	-1.21844854850958e-07	MMP10_F9
99813	cg18521796	-1.54233274415893e-05	MMP10_F9
99814	cg18522231	4.59581030613778e-05	MMP10_F9
99815	cg18523979	1.6814435343046e-06	MMP10_F9
99816	cg18525486	-3.64490277673058e-06	MMP10_F9
99817	cg18526008	-5.15343204705252e-06	MMP10_F9
99818	cg18527651	6.03295385237877e-06	MMP10_F9
99819	cg18530113	6.80055840710991e-06	MMP10_F9
99820	cg18530511	5.41917354212044e-06	MMP10_F9
99821	cg18531004	-8.89985144978372e-06	MMP10_F9
99822	cg18531720	-9.69539415791898e-06	MMP10_F9
99823	cg18532105	-3.59490670991538e-06	MMP10_F9
99824	cg18532215	1.65607587094854e-06	MMP10_F9
99825	cg18535702	1.01270685681324e-06	MMP10_F9
99826	cg18536327	9.36097727465156e-06	MMP10_F9
99827	cg18537222	-4.90412611064969e-05	MMP10_F9
99828	cg18537894	1.41248808658574e-05	MMP10_F9
99829	cg18538340	-1.10465825312416e-05	MMP10_F9
99830	cg18540455	9.10298211741849e-09	MMP10_F9
99831	cg18542368	4.40568158187185e-06	MMP10_F9
99832	cg18542842	-1.65584391604637e-05	MMP10_F9
99833	cg18543108	4.73632904837798e-06	MMP10_F9
99834	cg18543142	5.58574404823472e-06	MMP10_F9
99835	cg18543991	1.13280661923371e-05	MMP10_F9
99836	cg18544740	-3.40797840900524e-06	MMP10_F9
99837	cg18544974	-2.52788614881872e-05	MMP10_F9
99838	cg18545561	-2.44044064987236e-05	MMP10_F9
99839	cg18546037	-8.08533043036231e-07	MMP10_F9
99840	cg18548199	-9.01868534472491e-07	MMP10_F9
99841	cg18548400	-3.80688154492894e-07	MMP10_F9
99842	cg18548864	-3.81533444501187e-05	MMP10_F9
99843	cg18549036	-2.79258529328593e-07	MMP10_F9
99844	cg18555199	7.92044097348693e-06	MMP10_F9
99845	cg18555811	3.72995676544313e-07	MMP10_F9
99846	cg18556976	-2.71247016468218e-05	MMP10_F9
99847	cg18557215	2.154673109261e-06	MMP10_F9
99848	cg18557837	-6.33607331565731e-05	MMP10_F9
99849	cg18558476	1.01436202090679e-05	MMP10_F9
99850	cg18558767	-4.30635833277985e-05	MMP10_F9
99851	cg18558859	-5.44426190850366e-06	MMP10_F9
99852	cg18559858	1.06777597854738e-05	MMP10_F9
99853	cg18560152	1.91640462655063e-05	MMP10_F9
99854	cg18560178	5.94321649218252e-06	MMP10_F9
99855	cg18560264	9.97119043415717e-07	MMP10_F9
99856	cg18560366	-1.77693350052372e-05	MMP10_F9
99857	cg18562243	2.19342013433386e-06	MMP10_F9
99858	cg18562578	-1.39030687040584e-07	MMP10_F9
99859	cg18562663	-2.9235067549207e-06	MMP10_F9
99860	cg18562759	1.12580044060089e-06	MMP10_F9
99861	cg18563642	3.30993571663939e-05	MMP10_F9
99862	cg18565762	1.11144065236473e-05	MMP10_F9
99863	cg18566125	-1.92875383158138e-06	MMP10_F9
99864	cg18568657	-3.75148046015546e-06	MMP10_F9
99865	cg18568714	-3.76623683572555e-06	MMP10_F9
99866	cg18568859	2.0330167152899e-05	MMP10_F9
99867	cg18569182	-6.36128997891197e-06	MMP10_F9
99868	cg18569988	-3.26318868588838e-06	MMP10_F9
99869	cg18571112	1.37169787949075e-05	MMP10_F9
99870	cg18571412	1.06287388333477e-06	MMP10_F9
99871	cg18572353	3.64865087083213e-06	MMP10_F9
99872	cg18572650	-1.37687956837774e-05	MMP10_F9
99873	cg18576883	2.41338497054589e-06	MMP10_F9
99874	cg18578578	1.28087886897826e-05	MMP10_F9
99875	cg18580327	2.09957396655387e-06	MMP10_F9
99876	cg18585306	1.60979999518178e-06	MMP10_F9
99877	cg18589504	-6.68045177841141e-06	MMP10_F9
99878	cg18590502	-1.83730985727955e-05	MMP10_F9
99879	cg18591801	-1.08388178637733e-06	MMP10_F9
99880	cg18592272	1.42550565791228e-05	MMP10_F9
99881	cg18592273	-1.18424560364147e-05	MMP10_F9
99882	cg18592447	3.70715146089923e-06	MMP10_F9
99883	cg18593727	-1.57784093352823e-05	MMP10_F9
99884	cg18594467	2.71936829719192e-05	MMP10_F9
99885	cg18595011	6.53282052117316e-07	MMP10_F9
99886	cg18595196	-8.73911301047397e-07	MMP10_F9
99887	cg18595835	6.97687015664717e-07	MMP10_F9
99888	cg18596939	-1.56124529567879e-06	MMP10_F9
99889	cg18598329	-5.45493236334207e-06	MMP10_F9
99890	cg18599081	-2.00940641099118e-05	MMP10_F9
99891	cg18599110	9.84104808142771e-06	MMP10_F9
99892	cg18599155	-2.04315818974213e-05	MMP10_F9
99893	cg18599322	2.20793172651876e-06	MMP10_F9
99894	cg18599996	-5.81440728951411e-09	MMP10_F9
99895	cg18602811	1.84110292132427e-06	MMP10_F9
99896	cg18603228	-1.10838680361383e-05	MMP10_F9
99897	cg18603581	-9.01166964850012e-06	MMP10_F9
99898	cg18603679	-3.23832590191723e-05	MMP10_F9
99899	cg18604215	-1.71524804472599e-05	MMP10_F9
99900	cg18604876	2.33364959560022e-06	MMP10_F9
99901	cg18605031	1.4672382402343e-05	MMP10_F9
99902	cg18605120	7.79551997524101e-06	MMP10_F9
99903	cg18618429	-6.33504516915537e-05	MMP10_F9
99904	cg18621852	-9.98327226318902e-06	MMP10_F9
99905	cg18623216	-2.22037782152639e-05	MMP10_F9
99906	cg18624274	1.39310176951492e-06	MMP10_F9
99907	cg18626709	1.44494544464097e-06	MMP10_F9
99908	cg18630511	2.29983584817358e-06	MMP10_F9
99909	cg18630857	2.79369600978275e-07	MMP10_F9
99910	cg18632154	-3.95371161481074e-06	MMP10_F9
99911	cg18633432	4.84273775544679e-07	MMP10_F9
99912	cg18633587	-3.09515989058473e-06	MMP10_F9
99913	cg18634175	-1.82162895237654e-06	MMP10_F9
99914	cg18634499	1.62512635028891e-06	MMP10_F9
99915	cg18635791	-1.09826147497667e-06	MMP10_F9
99916	cg18636558	-1.47159587392298e-05	MMP10_F9
99917	cg18637291	-6.13069823901047e-06	MMP10_F9
99918	cg18637847	-1.94648983542123e-06	MMP10_F9
99919	cg18639129	-1.33498815821051e-05	MMP10_F9
99920	cg18639405	-1.01071484413665e-07	MMP10_F9
99921	cg18641056	1.21629020882226e-05	MMP10_F9
99922	cg18641433	7.11164572291252e-06	MMP10_F9
99923	cg18642234	-2.7259198053727e-05	MMP10_F9
99924	cg18644618	-4.57862554055136e-07	MMP10_F9
99925	cg18644653	-1.97584442023011e-05	MMP10_F9
99926	cg18644782	4.7247250482322e-06	MMP10_F9
99927	cg18645101	2.16135297372546e-06	MMP10_F9
99928	cg18647275	-1.14213223623351e-06	MMP10_F9
99929	cg18648031	1.25244076089399e-06	MMP10_F9
99930	cg18648037	5.1701625099233e-06	MMP10_F9
99931	cg18648917	-2.60112012228238e-05	MMP10_F9
99932	cg18648997	1.00584357306929e-06	MMP10_F9
99933	cg18649464	4.91075313080355e-06	MMP10_F9
99934	cg18650518	1.70602489617365e-05	MMP10_F9
99935	cg18651192	-7.53590634563908e-06	MMP10_F9
99936	cg18651515	-3.64835495960909e-06	MMP10_F9
99937	cg18651663	-2.39641201865976e-05	MMP10_F9
99938	cg18651666	9.04203138807154e-07	MMP10_F9
99939	cg18652121	1.86984514445023e-07	MMP10_F9
99940	cg18653708	-4.46802051063794e-06	MMP10_F9
99941	cg18654377	1.99912856516608e-06	MMP10_F9
99942	cg18656024	3.20876942052383e-07	MMP10_F9
99943	cg18657094	2.98009573548429e-08	MMP10_F9
99944	cg18657643	6.59564904028589e-06	MMP10_F9
99945	cg18660208	-3.16550842679434e-06	MMP10_F9
99946	cg18660329	-3.38949229371157e-06	MMP10_F9
99947	cg18660409	1.05168816242128e-05	MMP10_F9
99948	cg18660891	1.94324114501023e-07	MMP10_F9
99949	cg18662365	-1.18787319735177e-05	MMP10_F9
99950	cg18663499	-7.07875390093336e-07	MMP10_F9
99951	cg18663886	-2.26227039938093e-05	MMP10_F9
99952	cg18664508	2.73547050568508e-06	MMP10_F9
99953	cg18664965	-1.75917508198302e-05	MMP10_F9
99954	cg18665871	4.33941601649703e-06	MMP10_F9
99955	cg18666004	1.50157836080737e-06	MMP10_F9
99956	cg18666075	1.11709202035413e-05	MMP10_F9
99957	cg18667319	1.03699675391955e-05	MMP10_F9
99958	cg18667951	-8.27007735276805e-06	MMP10_F9
99959	cg18668183	1.23451845619944e-06	MMP10_F9
99960	cg18669588	1.00457495280684e-05	MMP10_F9
99961	cg18670076	8.67082819945276e-07	MMP10_F9
99962	cg18670236	-6.35309099974228e-07	MMP10_F9
99963	cg18670350	1.08512146120792e-05	MMP10_F9
99964	cg18671784	1.29448121038132e-06	MMP10_F9
99965	cg18672324	1.15166444269144e-05	MMP10_F9
99966	cg18672602	3.18624324734451e-06	MMP10_F9
99967	cg18674466	2.59129282395897e-06	MMP10_F9
99968	cg18675146	6.21294204349406e-06	MMP10_F9
99969	cg18675902	1.06018331150263e-06	MMP10_F9
99970	cg18676082	-1.87618616968192e-06	MMP10_F9
99971	cg18676110	3.96748941804073e-06	MMP10_F9
99972	cg18676803	7.97911265996189e-07	MMP10_F9
99973	cg18677603	-1.70000423426496e-05	MMP10_F9
99974	cg18677812	5.79399799481296e-06	MMP10_F9
99975	cg18678851	5.37431824537966e-06	MMP10_F9
99976	cg18679410	-2.51606006857492e-06	MMP10_F9
99977	cg18679712	6.02543771259386e-07	MMP10_F9
99978	cg18682028	1.88368827202076e-05	MMP10_F9
99979	cg18682613	6.72729329207646e-06	MMP10_F9
99980	cg18683143	-7.36038409717588e-08	MMP10_F9
99981	cg18683875	2.64024335512285e-07	MMP10_F9
99982	cg18684041	3.97867459932938e-07	MMP10_F9
99983	cg18684060	-2.6120622389387e-06	MMP10_F9
99984	cg18685883	4.23596388252222e-06	MMP10_F9
99985	cg18686165	-6.28978385532488e-06	MMP10_F9
99986	cg18686270	-4.47511012296042e-06	MMP10_F9
99987	cg18686866	-9.66963577623822e-07	MMP10_F9
99988	cg18689402	1.20986487380058e-05	MMP10_F9
99989	cg18690712	-1.34184110254992e-06	MMP10_F9
99990	cg18690922	1.28590783798695e-05	MMP10_F9
99991	cg18692955	-1.68417498862947e-05	MMP10_F9
99992	cg18694936	-5.82258462292248e-06	MMP10_F9
99993	cg18695263	2.77490901910692e-06	MMP10_F9
99994	cg18697348	-2.12659928623731e-05	MMP10_F9
99995	cg18697991	-5.11193405914412e-06	MMP10_F9
99996	cg18698690	-8.71594443562012e-07	MMP10_F9
99997	cg18700146	-9.28734116724157e-06	MMP10_F9
99998	cg18701707	-1.01106858250925e-05	MMP10_F9
99999	cg18703502	1.50661824282004e-05	MMP10_F9
100000	cg18703601	8.83664257523317e-06	MMP10_F9
100001	cg18703913	3.06278286658763e-07	MMP10_F9
100002	cg18704979	3.83023949019393e-06	MMP10_F9
100003	cg18705362	1.09227968713868e-06	MMP10_F9
100004	cg18705643	2.5020455792806e-05	MMP10_F9
100005	cg18706476	-2.10278005162085e-06	MMP10_F9
100006	cg18707191	1.66868259195469e-05	MMP10_F9
100007	cg18707417	1.53472967618534e-05	MMP10_F9
100008	cg18709144	1.18897808790809e-05	MMP10_F9
100009	cg18712231	-2.59407150040779e-05	MMP10_F9
100010	cg18713168	-1.16316540734707e-08	MMP10_F9
100011	cg18713687	-1.91559465606176e-05	MMP10_F9
100012	cg18715297	7.08842435005673e-07	MMP10_F9
100013	cg18715709	-2.3808156924249e-06	MMP10_F9
100014	cg18715716	4.3171697251444e-07	MMP10_F9
100015	cg18716096	9.07579892038474e-07	MMP10_F9
100016	cg18716706	-5.16714856988217e-06	MMP10_F9
100017	cg18717423	-4.13267075463314e-06	MMP10_F9
100018	cg18718204	1.48250278166404e-05	MMP10_F9
100019	cg18718461	-5.04692748802963e-06	MMP10_F9
100020	cg18718692	1.63789509044545e-05	MMP10_F9
100021	cg18719939	-5.76267777683387e-06	MMP10_F9
100022	cg18720486	-2.78748898153008e-06	MMP10_F9
100023	cg18721026	-1.18169198683024e-07	MMP10_F9
100024	cg18722086	1.8543443698558e-06	MMP10_F9
100025	cg18722840	-2.24448096596702e-05	MMP10_F9
100026	cg18722847	2.26678651407327e-07	MMP10_F9
100027	cg18723341	6.32738067033449e-06	MMP10_F9
100028	cg18724032	3.52609818541285e-06	MMP10_F9
100029	cg18724257	5.24554943044322e-06	MMP10_F9
100030	cg18724709	-2.11329264454625e-05	MMP10_F9
100031	cg18727075	-1.6501411248687e-05	MMP10_F9
100032	cg18728109	4.34144913745665e-06	MMP10_F9
100033	cg18728493	1.97928120983647e-05	MMP10_F9
100034	cg18729130	-7.84456519822367e-06	MMP10_F9
100035	cg18729488	4.19717292671178e-06	MMP10_F9
100036	cg18730307	-1.89304301973855e-05	MMP10_F9
100037	cg18730746	6.24724901392998e-07	MMP10_F9
100038	cg18731014	1.484741172542e-06	MMP10_F9
100039	cg18731327	1.96208827017941e-06	MMP10_F9
100040	cg18731398	-7.26445257960337e-05	MMP10_F9
100041	cg18733433	-1.56833727287666e-05	MMP10_F9
100042	cg18734304	1.78680768555902e-06	MMP10_F9
100043	cg18735798	2.85118840119983e-07	MMP10_F9
100044	cg18736739	-4.14511351269836e-06	MMP10_F9
100045	cg18737257	-4.95041377405613e-06	MMP10_F9
100046	cg18738581	-1.43807548891612e-05	MMP10_F9
100047	cg18739166	7.85321850110982e-06	MMP10_F9
100048	cg18739944	5.24960073598506e-06	MMP10_F9
100049	cg18740893	1.13156599378145e-06	MMP10_F9
100050	cg18741044	3.0468562961995e-06	MMP10_F9
100051	cg18741175	1.23429430717921e-05	MMP10_F9
100052	cg18741586	3.31767394667906e-06	MMP10_F9
100053	cg18741908	-3.52803295032279e-05	MMP10_F9
100054	cg18741958	3.23254724548449e-06	MMP10_F9
100055	cg18742893	2.34289979288535e-06	MMP10_F9
100056	cg18743305	-1.30894398109897e-05	MMP10_F9
100057	cg18743959	3.10173547918872e-06	MMP10_F9
100058	cg18745031	-2.25607364710305e-05	MMP10_F9
100059	cg18745424	2.59105351595559e-05	MMP10_F9
100060	cg18745629	5.67629771262088e-06	MMP10_F9
100061	cg18746334	-1.7489418367311e-06	MMP10_F9
100062	cg18746336	-1.56716537617028e-05	MMP10_F9
100063	cg18746364	-6.84152347749222e-08	MMP10_F9
100064	cg18749990	-1.19239822016111e-05	MMP10_F9
100065	cg18751231	-1.10144813109888e-05	MMP10_F9
100066	cg18751573	2.12690114364631e-06	MMP10_F9
100067	cg18751974	7.93278025890901e-07	MMP10_F9
100068	cg18753424	-8.2324731020407e-06	MMP10_F9
100069	cg18753516	7.97658655812046e-06	MMP10_F9
100070	cg18753928	4.12739510778569e-05	MMP10_F9
100071	cg18754754	-1.15100658226191e-05	MMP10_F9
100072	cg18754985	-7.47294474021864e-07	MMP10_F9
100073	cg18755942	1.96264915590529e-06	MMP10_F9
100074	cg18757077	-4.05827821361472e-06	MMP10_F9
100075	cg18759346	6.09478033993075e-07	MMP10_F9
100076	cg18759850	-1.7403511224863e-05	MMP10_F9
100077	cg18760251	3.79147286969371e-08	MMP10_F9
100078	cg18762125	-9.10386509621174e-06	MMP10_F9
100079	cg18762944	-6.49576439585622e-06	MMP10_F9
100080	cg18764438	-6.85621958708462e-07	MMP10_F9
100081	cg18765133	-5.99028391706366e-06	MMP10_F9
100082	cg18765712	-1.09436677039973e-05	MMP10_F9
100083	cg18765799	3.38353122758258e-05	MMP10_F9
100084	cg18766210	-2.46472986606334e-05	MMP10_F9
100085	cg18766468	-1.18798833588656e-05	MMP10_F9
100086	cg18767287	1.02782178612544e-05	MMP10_F9
100087	cg18768347	-1.12600362033933e-06	MMP10_F9
100088	cg18768784	1.93393300237285e-07	MMP10_F9
100089	cg18769074	1.09536249346643e-05	MMP10_F9
100090	cg18769584	-6.18883292936135e-06	MMP10_F9
100091	cg18770216	-1.71081553341837e-05	MMP10_F9
100092	cg18770345	1.54167389621811e-07	MMP10_F9
100093	cg18770678	4.48548243041954e-06	MMP10_F9
100094	cg18770758	2.70027514549953e-06	MMP10_F9
100095	cg18770816	8.06408892836626e-07	MMP10_F9
100096	cg18771126	2.80274811699724e-06	MMP10_F9
100097	cg18771737	-4.89114601394973e-05	MMP10_F9
100098	cg18772127	-2.08839807695612e-07	MMP10_F9
100099	cg18772158	-1.10218424401396e-05	MMP10_F9
100100	cg18772205	2.8348171658243e-05	MMP10_F9
100101	cg18772838	-9.50730296496628e-06	MMP10_F9
100102	cg18774195	3.48407888991834e-06	MMP10_F9
100103	cg18775606	-7.62632969365297e-07	MMP10_F9
100104	cg18775634	8.28619912424411e-06	MMP10_F9
100105	cg18776764	1.60880663689219e-06	MMP10_F9
100106	cg18777311	1.95830554294773e-05	MMP10_F9
100107	cg18777431	-2.30777977500905e-06	MMP10_F9
100108	cg18777999	3.34682108560837e-07	MMP10_F9
100109	cg18778299	2.08119805756975e-06	MMP10_F9
100110	cg18778727	-3.65507441547155e-06	MMP10_F9
100111	cg18779283	3.83849414984905e-06	MMP10_F9
100112	cg18780257	5.24379248732309e-06	MMP10_F9
100113	cg18780412	-8.72205548047459e-07	MMP10_F9
100114	cg18780653	4.94423553306484e-06	MMP10_F9
100115	cg18780769	-9.39346229938624e-07	MMP10_F9
100116	cg18781372	6.47224134717433e-06	MMP10_F9
100117	cg18783410	1.38564045231608e-06	MMP10_F9
100118	cg18783633	1.65248241883759e-06	MMP10_F9
100119	cg18783792	8.17276247621444e-07	MMP10_F9
100120	cg18784113	4.21446678540796e-07	MMP10_F9
100121	cg18784420	-1.7712581818396e-06	MMP10_F9
100122	cg18785274	1.74609202786268e-06	MMP10_F9
100123	cg18786782	-2.59503343951303e-06	MMP10_F9
100124	cg18787382	9.3851768032637e-06	MMP10_F9
100125	cg18787846	9.87112659874275e-07	MMP10_F9
100126	cg18789547	1.26072312460197e-05	MMP10_F9
100127	cg18789887	5.52585561740548e-06	MMP10_F9
100128	cg18790741	2.49014033021903e-06	MMP10_F9
100129	cg18790915	-4.53987090084295e-06	MMP10_F9
100130	cg18791929	-2.10503971989282e-05	MMP10_F9
100131	cg18794121	-1.33032768059518e-05	MMP10_F9
100132	cg18794809	1.52854834456663e-07	MMP10_F9
100133	cg18795116	5.64908227840655e-06	MMP10_F9
100134	cg18797132	-5.28616591810636e-05	MMP10_F9
100135	cg18797282	4.25253405286384e-06	MMP10_F9
100136	cg18797923	-3.18148384620166e-06	MMP10_F9
100137	cg18797950	1.13486930221973e-06	MMP10_F9
100138	cg18799102	-2.55686244949419e-05	MMP10_F9
100139	cg18800785	1.62926431672355e-05	MMP10_F9
100140	cg18800918	-1.47859396785836e-05	MMP10_F9
100141	cg18801197	-2.64412161306088e-05	MMP10_F9
100142	cg18801459	7.59748942425645e-06	MMP10_F9
100143	cg18801567	1.1047084258479e-05	MMP10_F9
100144	cg18802720	-8.89174352472298e-06	MMP10_F9
100145	cg18802998	-1.6064356270208e-05	MMP10_F9
100146	cg18803642	-9.32531203299452e-07	MMP10_F9
100147	cg18804080	1.21760207177583e-06	MMP10_F9
100148	cg18804229	-2.52410388055878e-05	MMP10_F9
100149	cg18804562	-6.05359766093154e-07	MMP10_F9
100150	cg18805870	1.29985257468182e-05	MMP10_F9
100151	cg18806561	2.362681281587e-05	MMP10_F9
100152	cg18807843	-8.24170397040613e-07	MMP10_F9
100153	cg18808261	8.80420934910635e-06	MMP10_F9
100154	cg18809126	1.9518158915196e-06	MMP10_F9
100155	cg18809463	-3.06118969833441e-06	MMP10_F9
100156	cg18810342	7.12292437092645e-08	MMP10_F9
100157	cg18810919	-2.40185701347921e-05	MMP10_F9
100158	cg18810983	-7.64594203584387e-06	MMP10_F9
100159	cg18811269	1.37512183215749e-05	MMP10_F9
100160	cg18812386	-1.87148586298127e-05	MMP10_F9
100161	cg18812699	-6.79923966121168e-06	MMP10_F9
100162	cg18812956	-6.22213968158815e-06	MMP10_F9
100163	cg18813448	7.79503398636559e-09	MMP10_F9
100164	cg18813545	6.94138103101764e-06	MMP10_F9
100165	cg18813778	1.13291645034236e-05	MMP10_F9
100166	cg18814069	-1.6805119743151e-05	MMP10_F9
100167	cg18816487	1.38627434855767e-06	MMP10_F9
100168	cg18816595	-1.00003295972248e-05	MMP10_F9
100169	cg18817801	1.04154941996756e-05	MMP10_F9
100170	cg18817970	1.68730807988158e-06	MMP10_F9
100171	cg18819584	-4.42539250276957e-08	MMP10_F9
100172	cg18821281	7.095430942286e-07	MMP10_F9
100173	cg18847227	9.44500898050223e-07	MMP10_F9
100174	cg18847823	6.29243202457319e-06	MMP10_F9
100175	cg18849015	9.62225132944198e-07	MMP10_F9
100176	cg18849300	4.17925652015761e-06	MMP10_F9
100177	cg18850264	-1.87014920330512e-05	MMP10_F9
100178	cg18852618	4.06100887623143e-06	MMP10_F9
100179	cg18853071	2.75070667521448e-06	MMP10_F9
100180	cg18854392	-1.08754301277968e-05	MMP10_F9
100181	cg18855250	-2.02288401479327e-05	MMP10_F9
100182	cg18856894	-1.43263449427643e-07	MMP10_F9
100183	cg18857899	-2.07437106597641e-05	MMP10_F9
100184	cg18858064	2.78219865903195e-05	MMP10_F9
100185	cg18859045	1.85917444400049e-06	MMP10_F9
100186	cg18861151	4.237667420867e-06	MMP10_F9
100187	cg18861231	-3.28401170440835e-06	MMP10_F9
100188	cg18861827	1.32451457811705e-05	MMP10_F9
100189	cg18862481	2.26087327340071e-06	MMP10_F9
100190	cg18863105	9.3421245666771e-06	MMP10_F9
100191	cg18863486	3.03479494602843e-06	MMP10_F9
100192	cg18863595	-8.61886401149055e-06	MMP10_F9
100193	cg18868788	8.53257674017297e-07	MMP10_F9
100194	cg18871670	6.35765079535155e-07	MMP10_F9
100195	cg18875012	2.46540570377955e-06	MMP10_F9
100196	cg18886444	8.74984783272295e-07	MMP10_F9
100197	cg18887186	3.84772237766961e-06	MMP10_F9
100198	cg18899952	1.62209742841545e-06	MMP10_F9
100199	cg18902742	-1.73621625204246e-06	MMP10_F9
100200	cg18908981	1.85443363682309e-06	MMP10_F9
100201	cg18918831	-2.05182286702147e-05	MMP10_F9
100202	cg18919097	2.82905194653144e-06	MMP10_F9
100203	cg18925884	2.0547277299912e-06	MMP10_F9
100204	cg18930354	1.20177866812153e-05	MMP10_F9
100205	cg18931888	2.26056926855369e-06	MMP10_F9
100206	cg18932540	1.50128181127877e-06	MMP10_F9
100207	cg18946802	-2.52780070472038e-07	MMP10_F9
100208	cg18956933	7.8593247862617e-06	MMP10_F9
100209	cg18963390	4.0765285346769e-06	MMP10_F9
100210	cg18979819	2.66064486407329e-06	MMP10_F9
100211	cg18984151	-6.31762133554735e-06	MMP10_F9
100212	cg18984715	8.65856971974015e-09	MMP10_F9
100213	cg18985891	-3.82174219518867e-06	MMP10_F9
100214	cg18986332	-1.1784685018044e-06	MMP10_F9
100215	cg18986335	-5.55463375686106e-06	MMP10_F9
100216	cg18986451	2.27554466764012e-08	MMP10_F9
100217	cg18986651	1.3649608103841e-05	MMP10_F9
100218	cg18987690	-1.87995118523752e-06	MMP10_F9
100219	cg18987833	-1.04717156710485e-05	MMP10_F9
100220	cg18989709	1.76000283738544e-06	MMP10_F9
100221	cg18989919	-8.48162057650516e-06	MMP10_F9
100222	cg18990407	-9.07702604356954e-06	MMP10_F9
100223	cg18992201	-1.34604174422768e-05	MMP10_F9
100224	cg18992875	-1.98928717536672e-05	MMP10_F9
100225	cg18994377	7.14833037047619e-06	MMP10_F9
100226	cg18995042	9.38355335441252e-06	MMP10_F9
100227	cg18995097	-7.5300125460078e-06	MMP10_F9
100228	cg18996090	1.88703075873933e-06	MMP10_F9
100229	cg18996141	-3.79950416779895e-05	MMP10_F9
100230	cg18996171	3.39981990731104e-06	MMP10_F9
100231	cg18996776	2.90730841421611e-06	MMP10_F9
100232	cg18998911	-2.44610424717711e-05	MMP10_F9
100233	cg18998938	4.48093574858235e-05	MMP10_F9
100234	cg19000631	2.66501278063606e-06	MMP10_F9
100235	cg19001290	1.26023730049345e-05	MMP10_F9
100236	cg19003066	-2.07368649495633e-05	MMP10_F9
100237	cg19003646	1.23392097147565e-06	MMP10_F9
100238	cg19003815	3.7684588307595e-06	MMP10_F9
100239	cg19005485	-1.50388582264496e-05	MMP10_F9
100240	cg19005763	-3.4160223131373e-06	MMP10_F9
100241	cg19007988	-2.1385655487874e-05	MMP10_F9
100242	cg19008133	-1.02190528522553e-05	MMP10_F9
100243	cg19008646	7.51741268460301e-06	MMP10_F9
100244	cg19008809	3.32246066956172e-06	MMP10_F9
100245	cg19009644	-2.10345400552282e-06	MMP10_F9
100246	cg19010139	2.37687397483734e-05	MMP10_F9
100247	cg19010441	6.17609555341937e-05	MMP10_F9
100248	cg19010777	-9.30231133985122e-06	MMP10_F9
100249	cg19010846	2.29018315342848e-05	MMP10_F9
100250	cg19011826	-1.09118656757642e-05	MMP10_F9
100251	cg19012681	3.6277827127801e-06	MMP10_F9
100252	cg19013391	3.6270689465489e-06	MMP10_F9
100253	cg19019198	-2.24307057189673e-05	MMP10_F9
100254	cg19019371	2.59215913881328e-06	MMP10_F9
100255	cg19023320	3.27787850763097e-06	MMP10_F9
100256	cg19025187	2.97010313788326e-06	MMP10_F9
100257	cg19027710	4.88434669595416e-07	MMP10_F9
100258	cg19028357	3.70857057125006e-07	MMP10_F9
100259	cg19028369	5.49769359154419e-06	MMP10_F9
100260	cg19028706	-3.21514271426311e-05	MMP10_F9
100261	cg19029181	-8.39142723193098e-06	MMP10_F9
100262	cg19031374	9.07678511192525e-07	MMP10_F9
100263	cg19032951	-7.08779177503847e-08	MMP10_F9
100264	cg19033906	1.70906037772475e-05	MMP10_F9
100265	cg19036007	-1.73541363430791e-06	MMP10_F9
100266	cg19046725	9.00922220188981e-06	MMP10_F9
100267	cg19049316	2.76848680853561e-06	MMP10_F9
100268	cg19055231	-6.97331886984502e-06	MMP10_F9
100269	cg19066391	9.95436096700633e-06	MMP10_F9
100270	cg19066520	3.80560465915486e-05	MMP10_F9
100271	cg19066589	3.33576779485983e-06	MMP10_F9
100272	cg19076513	2.39753265372392e-06	MMP10_F9
100273	cg19081389	1.62577574978551e-06	MMP10_F9
100274	cg19084916	-1.88758286307078e-05	MMP10_F9
100275	cg19086570	1.86870172316026e-06	MMP10_F9
100276	cg19087028	9.76753443941037e-07	MMP10_F9
100277	cg19087038	4.80165389205831e-06	MMP10_F9
100278	cg19087039	2.99063135909653e-06	MMP10_F9
100279	cg19088363	-3.59479216419509e-05	MMP10_F9
100280	cg19088795	2.82378101580363e-06	MMP10_F9
100281	cg19088924	7.67635541222454e-06	MMP10_F9
100282	cg19090128	-4.94991359837272e-06	MMP10_F9
100283	cg19091756	-4.4033809929346e-07	MMP10_F9
100284	cg19091784	1.2655391086999e-06	MMP10_F9
100285	cg19092164	-6.95654892468688e-07	MMP10_F9
100286	cg19092167	-1.52956002437539e-05	MMP10_F9
100287	cg19092999	1.23162086243681e-06	MMP10_F9
100288	cg19093405	-2.29661099337483e-05	MMP10_F9
100289	cg19093820	1.05217472828189e-05	MMP10_F9
100290	cg19095143	5.943600851443e-06	MMP10_F9
100291	cg19095827	-5.08524336713703e-07	MMP10_F9
100292	cg19097265	1.0008589031038e-05	MMP10_F9
100293	cg19098796	3.15999778443799e-06	MMP10_F9
100294	cg19099050	7.75111788324022e-07	MMP10_F9
100295	cg19100138	2.43651432361884e-06	MMP10_F9
100296	cg19100453	3.07997156081679e-07	MMP10_F9
100297	cg19100810	3.02237414476652e-07	MMP10_F9
100298	cg19102621	7.54905146231364e-06	MMP10_F9
100299	cg19103000	3.38724603221243e-07	MMP10_F9
100300	cg19103398	4.46693703307154e-06	MMP10_F9
100301	cg19104026	-3.40418407883541e-06	MMP10_F9
100302	cg19106168	7.93653625747159e-07	MMP10_F9
100303	cg19106775	3.0922426582373e-06	MMP10_F9
100304	cg19106893	2.58690336471312e-06	MMP10_F9
100305	cg19107112	-4.03918100043385e-05	MMP10_F9
100306	cg19107435	-2.74966472944229e-05	MMP10_F9
100307	cg19108055	4.92017737549913e-06	MMP10_F9
100308	cg19108881	1.17430173360597e-05	MMP10_F9
100309	cg19108966	8.70466228918996e-06	MMP10_F9
100310	cg19110795	-3.16256653600194e-06	MMP10_F9
100311	cg19111042	-4.68502848368995e-07	MMP10_F9
100312	cg19112357	-7.4912969650144e-07	MMP10_F9
100313	cg19112895	7.98824452353857e-06	MMP10_F9
100314	cg19113686	-4.99128123520457e-06	MMP10_F9
100315	cg19114543	-6.00666034541123e-05	MMP10_F9
100316	cg19114999	-1.21761511385232e-05	MMP10_F9
100317	cg19115492	-1.16653061741737e-06	MMP10_F9
100318	cg19115656	4.11197562334057e-06	MMP10_F9
100319	cg19116023	7.22880320633954e-06	MMP10_F9
100320	cg19116351	-1.92568685976167e-05	MMP10_F9
100321	cg19116545	1.6646340818027e-07	MMP10_F9
100322	cg19116718	-1.39401233651968e-06	MMP10_F9
100323	cg19117365	8.29895370322338e-07	MMP10_F9
100324	cg19118972	-2.76510958619087e-05	MMP10_F9
100325	cg19119016	1.36870926779426e-05	MMP10_F9
100326	cg19119818	8.2892227022879e-07	MMP10_F9
100327	cg19119945	5.66367707178516e-05	MMP10_F9
100328	cg19121056	-8.91264443534477e-06	MMP10_F9
100329	cg19122460	1.10612415385066e-06	MMP10_F9
100330	cg19124036	8.03863998041531e-06	MMP10_F9
100331	cg19124300	-6.73862435412812e-06	MMP10_F9
100332	cg19126582	3.66110253227903e-06	MMP10_F9
100333	cg19127283	-1.36045048235662e-07	MMP10_F9
100334	cg19128082	6.88706636220827e-06	MMP10_F9
100335	cg19128261	-5.44536640891807e-06	MMP10_F9
100336	cg19129325	1.50914892057375e-06	MMP10_F9
100337	cg19129668	5.05654791949673e-07	MMP10_F9
100338	cg19129747	-2.23693226900363e-05	MMP10_F9
100339	cg19129842	-1.70045073632436e-05	MMP10_F9
100340	cg19130973	1.11702225508229e-06	MMP10_F9
100341	cg19131667	1.87589161890744e-06	MMP10_F9
100342	cg19132232	3.90887655419349e-06	MMP10_F9
100343	cg19132477	-2.14592789340389e-06	MMP10_F9
100344	cg19132762	5.98239282470763e-07	MMP10_F9
100345	cg19134567	5.95794612618436e-06	MMP10_F9
100346	cg19134770	-5.19789099338287e-06	MMP10_F9
100347	cg19136632	2.50444886850244e-06	MMP10_F9
100348	cg19137288	1.22025055733928e-06	MMP10_F9
100349	cg19137818	6.76405459833677e-07	MMP10_F9
100350	cg19138446	-2.18301145374864e-05	MMP10_F9
100351	cg19138478	-5.64469357445497e-06	MMP10_F9
100352	cg19139092	-2.70818444054874e-06	MMP10_F9
100353	cg19139343	1.36740677045525e-05	MMP10_F9
100354	cg19139554	2.83312991526739e-06	MMP10_F9
100355	cg19139832	1.44624927230544e-05	MMP10_F9
100356	cg19140928	-2.23979004349875e-05	MMP10_F9
100357	cg19141258	1.7119446763927e-06	MMP10_F9
100358	cg19141448	7.96250586176136e-06	MMP10_F9
100359	cg19142043	-2.07411134186499e-05	MMP10_F9
100360	cg19142341	6.90779439820104e-06	MMP10_F9
100361	cg19143336	1.68554678153657e-05	MMP10_F9
100362	cg19143760	5.84816387731079e-07	MMP10_F9
100363	cg19145082	2.24797705903108e-05	MMP10_F9
100364	cg19145607	-1.30614450801959e-05	MMP10_F9
100365	cg19146124	2.83713120642857e-07	MMP10_F9
100366	cg19148060	3.35590573881382e-06	MMP10_F9
100367	cg19148281	2.56779227097808e-05	MMP10_F9
100368	cg19148404	4.3654059657224e-06	MMP10_F9
100369	cg19148440	-5.5629089445163e-06	MMP10_F9
100370	cg19149264	9.98226781305978e-06	MMP10_F9
100371	cg19149463	9.16208312693481e-06	MMP10_F9
100372	cg19149693	-6.57992028474982e-06	MMP10_F9
100373	cg19150842	-1.72913972843706e-05	MMP10_F9
100374	cg19150852	-7.42815064667634e-07	MMP10_F9
100375	cg19151849	7.82617660163844e-07	MMP10_F9
100376	cg19152024	-1.74894538283738e-07	MMP10_F9
100377	cg19152840	-4.32686228465274e-06	MMP10_F9
100378	cg19154467	5.70738196946481e-06	MMP10_F9
100379	cg19155007	-2.13961125272998e-06	MMP10_F9
100380	cg19155557	1.72704763150908e-06	MMP10_F9
100381	cg19155699	-5.47293368658163e-06	MMP10_F9
100382	cg19156280	-1.71108414184684e-06	MMP10_F9
100383	cg19156552	1.02775894742841e-06	MMP10_F9
100384	cg19161330	-3.90561323726087e-05	MMP10_F9
100385	cg19166302	5.20440667984277e-06	MMP10_F9
100386	cg19176998	5.88256644152018e-06	MMP10_F9
100387	cg19178320	6.80116969609113e-07	MMP10_F9
100388	cg19182267	3.40664710749822e-05	MMP10_F9
100389	cg19188060	2.03865621620571e-06	MMP10_F9
100390	cg19200592	-6.70077101130806e-06	MMP10_F9
100391	cg19205850	2.6011032380598e-05	MMP10_F9
100392	cg19206479	4.30402476075076e-07	MMP10_F9
100393	cg19206667	-7.13188287410891e-08	MMP10_F9
100394	cg19206910	7.78434282167183e-06	MMP10_F9
100395	cg19207090	6.41138117434132e-06	MMP10_F9
100396	cg19208331	1.52567580268588e-06	MMP10_F9
100397	cg19209507	-5.08087469274909e-07	MMP10_F9
100398	cg19209799	-4.09667522744777e-06	MMP10_F9
100399	cg19210302	1.00751062685573e-06	MMP10_F9
100400	cg19210712	6.82430182367338e-06	MMP10_F9
100401	cg19210808	1.66249246501569e-06	MMP10_F9
100402	cg19211484	-6.43133484001301e-06	MMP10_F9
100403	cg19211880	1.16513731673841e-05	MMP10_F9
100404	cg19213703	-2.54528055924728e-05	MMP10_F9
100405	cg19215692	-1.56541703129932e-06	MMP10_F9
100406	cg19216204	-4.38960990506473e-06	MMP10_F9
100407	cg19216519	-2.05436747033969e-06	MMP10_F9
100408	cg19219068	5.62359696674346e-06	MMP10_F9
100409	cg19219364	-3.14605316231525e-06	MMP10_F9
100410	cg19219437	1.533468885843e-06	MMP10_F9
100411	cg19219844	1.55949911847879e-06	MMP10_F9
100412	cg19221303	7.23976441515745e-06	MMP10_F9
100413	cg19222574	7.74157477275682e-06	MMP10_F9
100414	cg19224656	-2.49238903953101e-07	MMP10_F9
100415	cg19224787	2.83467255440711e-06	MMP10_F9
100416	cg19224793	3.72431569013508e-06	MMP10_F9
100417	cg19226934	8.92468297630438e-07	MMP10_F9
100418	cg19227130	9.39252681904656e-07	MMP10_F9
100419	cg19227710	-1.99360362204142e-05	MMP10_F9
100420	cg19228966	3.11509933520489e-06	MMP10_F9
100421	cg19229702	2.50965529982459e-06	MMP10_F9
100422	cg19230575	1.14386188687847e-07	MMP10_F9
100423	cg19230867	-1.72230322218589e-05	MMP10_F9
100424	cg19231082	4.10380214315302e-06	MMP10_F9
100425	cg19233043	2.87212573430022e-07	MMP10_F9
100426	cg19233761	-2.51807749569896e-06	MMP10_F9
100427	cg19234171	-7.83761280755067e-06	MMP10_F9
100428	cg19234736	-5.38622004921619e-06	MMP10_F9
100429	cg19234738	-1.35221786107214e-05	MMP10_F9
100430	cg19234897	1.86763018083126e-06	MMP10_F9
100431	cg19235026	-6.45579627176272e-06	MMP10_F9
100432	cg19235095	1.92326856659018e-06	MMP10_F9
100433	cg19235307	2.25717368836414e-05	MMP10_F9
100434	cg19235418	-5.76401577750634e-06	MMP10_F9
100435	cg19235494	2.64958029777908e-06	MMP10_F9
100436	cg19235994	1.0428783675223e-05	MMP10_F9
100437	cg19236645	-8.50333501514692e-06	MMP10_F9
100438	cg19238325	-3.01207895689946e-05	MMP10_F9
100439	cg19238875	1.00618676907977e-05	MMP10_F9
100440	cg19241168	-1.70453507712142e-05	MMP10_F9
100441	cg19241468	-2.80934811116219e-06	MMP10_F9
100442	cg19242003	-9.67663948204987e-06	MMP10_F9
100443	cg19242112	-2.06968407713136e-05	MMP10_F9
100444	cg19243780	-1.59619067125819e-05	MMP10_F9
100445	cg19244029	-1.89029121076514e-05	MMP10_F9
100446	cg19244312	5.73855219922011e-07	MMP10_F9
100447	cg19244874	3.46895936928534e-06	MMP10_F9
100448	cg19245371	1.53232606820768e-05	MMP10_F9
100449	cg19245758	5.03664270366206e-06	MMP10_F9
100450	cg19245980	3.02363299925135e-06	MMP10_F9
100451	cg19248982	1.08148170565989e-06	MMP10_F9
100452	cg19250213	2.96956351537624e-06	MMP10_F9
100453	cg19250579	-3.83299697748896e-06	MMP10_F9
100454	cg19251345	4.71529115688186e-06	MMP10_F9
100455	cg19251352	3.44743805103317e-07	MMP10_F9
100456	cg19251850	-1.15377400659764e-05	MMP10_F9
100457	cg19251857	-1.85955246948597e-06	MMP10_F9
100458	cg19252529	2.55374725969066e-07	MMP10_F9
100459	cg19252617	1.37742404596953e-06	MMP10_F9
100460	cg19252739	6.69870856320336e-07	MMP10_F9
100461	cg19254328	2.88810807076136e-05	MMP10_F9
100462	cg19254514	-3.80609048655852e-06	MMP10_F9
100463	cg19254558	-3.9861916982666e-07	MMP10_F9
100464	cg19254830	-1.29847024759267e-07	MMP10_F9
100465	cg19255084	-2.16439500269122e-05	MMP10_F9
100466	cg19255136	2.03847299629337e-05	MMP10_F9
100467	cg19255681	9.08766302420312e-06	MMP10_F9
100468	cg19255722	9.33795755202811e-06	MMP10_F9
100469	cg19257384	-1.30622453536325e-06	MMP10_F9
100470	cg19258425	1.12712300287788e-05	MMP10_F9
100471	cg19258784	3.25095860354196e-06	MMP10_F9
100472	cg19260430	-5.38227647930129e-06	MMP10_F9
100473	cg19260500	2.7946149731196e-07	MMP10_F9
100474	cg19260869	-2.19943030287838e-06	MMP10_F9
100475	cg19261516	-1.46898822822749e-06	MMP10_F9
100476	cg19262573	4.29165337120596e-06	MMP10_F9
100477	cg19264163	4.10595727446295e-06	MMP10_F9
100478	cg19265364	4.54269113444674e-06	MMP10_F9
100479	cg19266387	-2.8951098238744e-05	MMP10_F9
100480	cg19268498	1.69218424282937e-06	MMP10_F9
100481	cg19270089	-2.91719463901612e-06	MMP10_F9
100482	cg19270099	3.71159185583196e-06	MMP10_F9
100483	cg19271111	1.87655830638393e-05	MMP10_F9
100484	cg19272144	2.20107975381296e-06	MMP10_F9
100485	cg19272592	-2.01054196164168e-06	MMP10_F9
100486	cg19275745	-2.17558821382958e-05	MMP10_F9
100487	cg19275895	5.65388734383776e-07	MMP10_F9
100488	cg19278414	6.55352363338892e-06	MMP10_F9
100489	cg19278448	-9.27732648838722e-06	MMP10_F9
100490	cg19279973	-1.05115687009737e-05	MMP10_F9
100491	cg19280206	-9.83156726130569e-06	MMP10_F9
100492	cg19280785	1.23271542489352e-05	MMP10_F9
100493	cg19280968	8.9706148205777e-06	MMP10_F9
100494	cg19281794	3.50224276483033e-05	MMP10_F9
100495	cg19281864	-2.53684763430725e-06	MMP10_F9
100496	cg19282443	-3.88477593071698e-06	MMP10_F9
100497	cg19300741	1.0669745173982e-05	MMP10_F9
100498	cg19304657	-2.50724920606448e-06	MMP10_F9
100499	cg19329556	2.60609699850707e-06	MMP10_F9
100500	cg19332303	9.35288216128972e-07	MMP10_F9
100501	cg19336328	4.97061691598362e-06	MMP10_F9
100502	cg19348001	2.68209244398132e-06	MMP10_F9
100503	cg19373170	1.46491149000705e-06	MMP10_F9
100504	cg19374779	8.76205282000667e-06	MMP10_F9
100505	cg19375583	5.41058618213988e-06	MMP10_F9
100506	cg19375810	1.00568235563044e-05	MMP10_F9
100507	cg19376823	-8.74717962968656e-06	MMP10_F9
100508	cg19377234	-5.88971597937227e-06	MMP10_F9
100509	cg19377384	-1.24420887127674e-06	MMP10_F9
100510	cg19377754	5.13505847132838e-06	MMP10_F9
100511	cg19378537	-8.71690473340408e-06	MMP10_F9
100512	cg19379924	6.0127819171782e-06	MMP10_F9
100513	cg19380499	-4.78387119639689e-05	MMP10_F9
100514	cg19381811	-7.86279808884621e-06	MMP10_F9
100515	cg19383430	1.72121480397325e-06	MMP10_F9
100516	cg19384379	-1.96326690779383e-05	MMP10_F9
100517	cg19385628	-4.00169025181657e-06	MMP10_F9
100518	cg19385799	-2.54493665712341e-05	MMP10_F9
100519	cg19388273	-1.40720937877733e-05	MMP10_F9
100520	cg19388776	-1.46237245552125e-05	MMP10_F9
100521	cg19389001	-2.6605269057806e-06	MMP10_F9
100522	cg19391006	-1.35867780601973e-05	MMP10_F9
100523	cg19391888	2.92354269902929e-07	MMP10_F9
100524	cg19392326	7.74490786477624e-06	MMP10_F9
100525	cg19392504	-1.79345631562889e-05	MMP10_F9
100526	cg19392656	-6.61805289599754e-06	MMP10_F9
100527	cg19393219	-3.75083232055425e-07	MMP10_F9
100528	cg19393281	6.07532373613409e-06	MMP10_F9
100529	cg19394866	-8.31774204642724e-06	MMP10_F9
100530	cg19395074	1.39364497832048e-06	MMP10_F9
100531	cg19399326	-1.23379583356646e-06	MMP10_F9
100532	cg19399342	-1.33448436439549e-05	MMP10_F9
100533	cg19399514	1.50843899036477e-05	MMP10_F9
100534	cg19400113	-9.00851430585137e-06	MMP10_F9
100535	cg19400179	1.56742122032658e-05	MMP10_F9
100536	cg19401033	4.25195715824806e-05	MMP10_F9
100537	cg19401111	2.04210634819152e-05	MMP10_F9
100538	cg19401529	5.3478598777567e-07	MMP10_F9
100539	cg19401752	-3.3907831972801e-05	MMP10_F9
100540	cg19402876	6.36063453878687e-07	MMP10_F9
100541	cg19402939	-3.14453765062636e-05	MMP10_F9
100542	cg19403653	-4.75918772182933e-07	MMP10_F9
100543	cg19404215	5.83720631972171e-06	MMP10_F9
100544	cg19405504	-3.08180733628015e-06	MMP10_F9
100545	cg19408207	5.78855636760301e-05	MMP10_F9
100546	cg19408535	1.96793870189979e-06	MMP10_F9
100547	cg19409588	6.05207556532624e-07	MMP10_F9
100548	cg19410732	-1.47348950981701e-07	MMP10_F9
100549	cg19411557	2.81408508333235e-06	MMP10_F9
100550	cg19413728	1.56792286693511e-06	MMP10_F9
100551	cg19414708	1.18568965869391e-06	MMP10_F9
100552	cg19415736	-7.48713698354653e-07	MMP10_F9
100553	cg19418951	-4.87369912639372e-06	MMP10_F9
100554	cg19420482	-3.47443010535263e-06	MMP10_F9
100555	cg19421218	2.77061209808661e-06	MMP10_F9
100556	cg19422253	-1.89757205655194e-05	MMP10_F9
100557	cg19422797	-1.53724999054744e-06	MMP10_F9
100558	cg19423197	7.97382356309397e-07	MMP10_F9
100559	cg19424343	3.48029250930147e-07	MMP10_F9
100560	cg19426522	-8.73557306792459e-06	MMP10_F9
100561	cg19430473	4.78958150163832e-06	MMP10_F9
100562	cg19430967	1.30163695541429e-05	MMP10_F9
100563	cg19431244	-8.38572756040131e-06	MMP10_F9
100564	cg19431346	1.47603435449206e-05	MMP10_F9
100565	cg19433066	2.17078887236386e-06	MMP10_F9
100566	cg19434777	1.19444705316461e-06	MMP10_F9
100567	cg19436429	4.57381939387569e-05	MMP10_F9
100568	cg19436502	4.06472248265704e-07	MMP10_F9
100569	cg19436929	-1.93941293850906e-05	MMP10_F9
100570	cg19440233	1.66860721643981e-06	MMP10_F9
100571	cg19440299	6.42129580610797e-06	MMP10_F9
100572	cg19440670	1.17325792450686e-06	MMP10_F9
100573	cg19440734	-3.45204657386255e-05	MMP10_F9
100574	cg19440866	2.595295611123e-07	MMP10_F9
100575	cg19441170	4.38337260018662e-06	MMP10_F9
100576	cg19441201	9.98123063668822e-07	MMP10_F9
100577	cg19442495	-4.0319582262891e-08	MMP10_F9
100578	cg19442647	-1.26463272306258e-05	MMP10_F9
100579	cg19443231	1.12657454019128e-05	MMP10_F9
100580	cg19443257	7.28249898553e-07	MMP10_F9
100581	cg19444609	2.54748353604354e-07	MMP10_F9
100582	cg19444648	8.70411422395911e-07	MMP10_F9
100583	cg19444950	-9.71387942484303e-07	MMP10_F9
100584	cg19445322	1.51823045788505e-05	MMP10_F9
100585	cg19445651	-5.74367959586397e-06	MMP10_F9
100586	cg19446077	1.1061352094399e-06	MMP10_F9
100587	cg19446296	2.09034786435438e-06	MMP10_F9
100588	cg19447156	1.05454643451613e-06	MMP10_F9
100589	cg19447630	-8.59209855435322e-06	MMP10_F9
100590	cg19448644	-3.32169001562745e-06	MMP10_F9
100591	cg19448816	-9.14298851386678e-06	MMP10_F9
100592	cg19449172	1.76329748993856e-06	MMP10_F9
100593	cg19449917	2.7339920589247e-05	MMP10_F9
100594	cg19450479	1.09663053819645e-06	MMP10_F9
100595	cg19450531	7.32312964766424e-07	MMP10_F9
100596	cg19451168	-1.85274380954798e-05	MMP10_F9
100597	cg19452754	5.47408055022825e-06	MMP10_F9
100598	cg19452782	-2.99560349565125e-06	MMP10_F9
100599	cg19452873	1.25530362948014e-06	MMP10_F9
100600	cg19453154	2.43282631232889e-06	MMP10_F9
100601	cg19453991	7.41540910681681e-06	MMP10_F9
100602	cg19454405	-3.50464535230846e-08	MMP10_F9
100603	cg19454959	3.03076968401045e-06	MMP10_F9
100604	cg19455306	9.20479859810931e-06	MMP10_F9
100605	cg19455322	-7.29920586411141e-07	MMP10_F9
100606	cg19456938	2.15749175598329e-05	MMP10_F9
100607	cg19458233	-1.18266929291181e-06	MMP10_F9
100608	cg19458608	1.92085167225697e-06	MMP10_F9
100609	cg19459454	-6.88029429241344e-05	MMP10_F9
100610	cg19459508	1.15663282432002e-06	MMP10_F9
100611	cg19459834	4.46344713333345e-07	MMP10_F9
100612	cg19459962	3.55270047252725e-06	MMP10_F9
100613	cg19460042	8.89865180673158e-07	MMP10_F9
100614	cg19462118	1.44694351311365e-06	MMP10_F9
100615	cg19462523	1.25597894036936e-05	MMP10_F9
100616	cg19463199	2.33234294348093e-05	MMP10_F9
100617	cg19463975	-1.38647670684606e-05	MMP10_F9
100618	cg19464087	-3.41016443072463e-05	MMP10_F9
100619	cg19464231	5.83498163802663e-07	MMP10_F9
100620	cg19465002	2.00160050418137e-05	MMP10_F9
100621	cg19465737	4.93619231783295e-06	MMP10_F9
100622	cg19466967	-4.08088543952245e-05	MMP10_F9
100623	cg19466974	2.77400985812115e-06	MMP10_F9
100624	cg19467202	1.32800288353323e-05	MMP10_F9
100625	cg19467313	-4.49127645246012e-06	MMP10_F9
100626	cg19468029	2.6540054224531e-06	MMP10_F9
100627	cg19470159	-1.16048950530242e-06	MMP10_F9
100628	cg19470508	-2.27916302928853e-07	MMP10_F9
100629	cg19471678	3.03915836825933e-06	MMP10_F9
100630	cg19471725	2.03846776329803e-05	MMP10_F9
100631	cg19472302	2.25397296024064e-05	MMP10_F9
100632	cg19472303	3.05348250896774e-06	MMP10_F9
100633	cg19472611	-4.95918652386127e-07	MMP10_F9
100634	cg19473056	-5.5576562692231e-06	MMP10_F9
100635	cg19474418	2.4511291796652e-07	MMP10_F9
100636	cg19474983	-1.07773352801451e-06	MMP10_F9
100637	cg19475194	2.64281265633516e-06	MMP10_F9
100638	cg19476342	3.55750232528418e-06	MMP10_F9
100639	cg19477084	3.78875547733672e-06	MMP10_F9
100640	cg19477247	1.07335441278617e-05	MMP10_F9
100641	cg19478698	-2.17863096510539e-05	MMP10_F9
100642	cg19480750	-5.06571109385676e-05	MMP10_F9
100643	cg19480937	-1.42189850341235e-05	MMP10_F9
100644	cg19482049	-7.48384951308429e-06	MMP10_F9
100645	cg19483007	2.8878673790791e-05	MMP10_F9
100646	cg19483011	-2.06293430059902e-05	MMP10_F9
100647	cg19483126	1.67530607117278e-06	MMP10_F9
100648	cg19494762	1.81716874319763e-07	MMP10_F9
100649	cg19497325	1.73514884170832e-06	MMP10_F9
100650	cg19497451	9.42155755769223e-06	MMP10_F9
100651	cg19497640	2.90756338298438e-06	MMP10_F9
100652	cg19497709	-3.42947515335818e-05	MMP10_F9
100653	cg19498042	2.18531008114762e-05	MMP10_F9
100654	cg19498178	8.49797421486355e-06	MMP10_F9
100655	cg19498237	-9.8283255788059e-07	MMP10_F9
100656	cg19498752	-1.69856297807083e-05	MMP10_F9
100657	cg19499955	5.54371201857496e-07	MMP10_F9
100658	cg19500730	-6.72156636010667e-06	MMP10_F9
100659	cg19501902	3.7290240473562e-05	MMP10_F9
100660	cg19505136	1.39895118435747e-05	MMP10_F9
100661	cg19505196	-4.8433030821111e-06	MMP10_F9
100662	cg19507267	-3.48570019522034e-05	MMP10_F9
100663	cg19507527	2.32158783704727e-06	MMP10_F9
100664	cg19508285	-9.59781253164168e-06	MMP10_F9
100665	cg19509715	4.06198109321173e-07	MMP10_F9
100666	cg19510409	4.28891221064278e-07	MMP10_F9
100667	cg19511316	3.20119957638016e-07	MMP10_F9
100668	cg19511386	8.90511163189733e-08	MMP10_F9
100669	cg19511664	2.94087884029814e-06	MMP10_F9
100670	cg19513207	-1.29664411296044e-05	MMP10_F9
100671	cg19513744	8.07707721127164e-06	MMP10_F9
100672	cg19515239	-6.8453398643916e-07	MMP10_F9
100673	cg19516359	-1.59334564780683e-05	MMP10_F9
100674	cg19516404	-1.48149257784556e-06	MMP10_F9
100675	cg19516818	1.77325670218964e-06	MMP10_F9
100676	cg19517410	-2.34665606517197e-06	MMP10_F9
100677	cg19518211	4.71611030332903e-06	MMP10_F9
100678	cg19518265	-5.15170661693027e-05	MMP10_F9
100679	cg19519393	3.83022841845217e-06	MMP10_F9
100680	cg19520763	-2.93056499760756e-05	MMP10_F9
100681	cg19522294	2.42835827130559e-06	MMP10_F9
100682	cg19522332	2.97757525886319e-06	MMP10_F9
100683	cg19522511	5.54756881400907e-05	MMP10_F9
100684	cg19522900	4.50626110302261e-06	MMP10_F9
100685	cg19523099	4.31616481841341e-06	MMP10_F9
100686	cg19524774	-1.43892058993509e-06	MMP10_F9
100687	cg19526908	3.12705839393011e-07	MMP10_F9
100688	cg19527157	-1.9312528406596e-07	MMP10_F9
100689	cg19528963	-2.88723577730014e-06	MMP10_F9
100690	cg19529551	4.30629268434064e-06	MMP10_F9
100691	cg19530176	-2.34478396391697e-07	MMP10_F9
100692	cg19530800	5.44469418847473e-06	MMP10_F9
100693	cg19531604	-1.88905674578215e-06	MMP10_F9
100694	cg19531842	-1.25051992200122e-06	MMP10_F9
100695	cg19532307	4.87262505700913e-06	MMP10_F9
100696	cg19532454	6.32070709599124e-06	MMP10_F9
100697	cg19533443	-1.15004326007801e-05	MMP10_F9
100698	cg19533955	-1.27201254789255e-05	MMP10_F9
100699	cg19534753	-1.64681635269859e-05	MMP10_F9
100700	cg19536404	-7.41245010307365e-07	MMP10_F9
100701	cg19536652	-3.35858073787584e-07	MMP10_F9
100702	cg19536781	1.63737212871964e-06	MMP10_F9
100703	cg19538517	4.55690246664663e-07	MMP10_F9
100704	cg19538674	1.19865128597109e-05	MMP10_F9
100705	cg19538699	3.23345610327597e-06	MMP10_F9
100706	cg19539224	-2.53307605513639e-07	MMP10_F9
100707	cg19539664	4.15820725964532e-06	MMP10_F9
100708	cg19541260	-4.20296214549141e-05	MMP10_F9
100709	cg19541865	-5.37026486840044e-06	MMP10_F9
100710	cg19542096	-2.37803317832812e-06	MMP10_F9
100711	cg19542548	-1.19924700667788e-05	MMP10_F9
100712	cg19544510	-8.5718137895939e-06	MMP10_F9
100713	cg19547144	-3.06366586147838e-06	MMP10_F9
100714	cg19547293	-1.23390561457819e-05	MMP10_F9
100715	cg19547370	-2.22974489389812e-05	MMP10_F9
100716	cg19547516	-7.36201231313266e-06	MMP10_F9
100717	cg19547629	2.57184916576227e-06	MMP10_F9
100718	cg19549171	8.33536962634791e-06	MMP10_F9
100719	cg19549465	-1.58585787221225e-06	MMP10_F9
100720	cg19550914	-9.04059873228597e-06	MMP10_F9
100721	cg19551485	3.29673902096023e-05	MMP10_F9
100722	cg19553158	6.23907067499061e-06	MMP10_F9
100723	cg19554389	2.64033812784414e-07	MMP10_F9
100724	cg19554555	-1.41812322441863e-06	MMP10_F9
100725	cg19574488	6.87092776867579e-06	MMP10_F9
100726	cg19576739	-1.86942889469753e-07	MMP10_F9
100727	cg19584864	4.50759471488191e-06	MMP10_F9
100728	cg19591206	2.8106644364839e-06	MMP10_F9
100729	cg19591588	4.05378713637614e-06	MMP10_F9
100730	cg19592439	3.74535238943372e-06	MMP10_F9
100731	cg19592732	7.18166075435002e-06	MMP10_F9
100732	cg19593401	1.2961767869678e-06	MMP10_F9
100733	cg19594764	-1.12030030248353e-05	MMP10_F9
100734	cg19596227	-1.44169614257062e-05	MMP10_F9
100735	cg19596297	-6.41827238877746e-06	MMP10_F9
100736	cg19596509	4.77247532278716e-06	MMP10_F9
100737	cg19596790	-1.33582428636032e-06	MMP10_F9
100738	cg19597498	1.9185711361802e-05	MMP10_F9
100739	cg19597529	-1.49488849930046e-05	MMP10_F9
100740	cg19599666	8.36999867463736e-07	MMP10_F9
100741	cg19599856	-7.51857237708741e-07	MMP10_F9
100742	cg19600115	-1.23068789275743e-05	MMP10_F9
100743	cg19600372	6.13787244913043e-06	MMP10_F9
100744	cg19600391	5.63458514897035e-07	MMP10_F9
100745	cg19600442	-1.25060521820025e-05	MMP10_F9
100746	cg19602139	-9.08097795066864e-06	MMP10_F9
100747	cg19602773	2.74191270706032e-06	MMP10_F9
100748	cg19602919	7.2888312934834e-08	MMP10_F9
100749	cg19604222	-8.45834393701336e-07	MMP10_F9
100750	cg19604896	9.7008429253423e-06	MMP10_F9
100751	cg19605565	-7.18801979523169e-06	MMP10_F9
100752	cg19605623	-3.41941988776571e-05	MMP10_F9
100753	cg19606153	6.93805949119562e-06	MMP10_F9
100754	cg19606364	-4.23993162661958e-07	MMP10_F9
100755	cg19611163	-3.10598664228697e-05	MMP10_F9
100756	cg19611175	1.85158625918604e-06	MMP10_F9
100757	cg19611602	-3.48651601967649e-05	MMP10_F9
100758	cg19612285	-3.40356671981335e-06	MMP10_F9
100759	cg19612450	6.0844952797689e-06	MMP10_F9
100760	cg19614811	-6.7718866514949e-06	MMP10_F9
100761	cg19615017	2.41827350018164e-06	MMP10_F9
100762	cg19617080	2.25455444431468e-05	MMP10_F9
100763	cg19617740	1.38869592553303e-06	MMP10_F9
100764	cg19619174	8.94787751497204e-07	MMP10_F9
100765	cg19622348	4.39345182535263e-07	MMP10_F9
100766	cg19622597	-2.47616061941844e-05	MMP10_F9
100767	cg19624299	8.68400359639919e-06	MMP10_F9
100768	cg19624542	-7.87323289704503e-06	MMP10_F9
100769	cg19625237	-2.33468968104666e-05	MMP10_F9
100770	cg19625351	1.10066997668773e-06	MMP10_F9
100771	cg19627446	2.2041585139407e-07	MMP10_F9
100772	cg19628148	-2.78335749405067e-06	MMP10_F9
100773	cg19628164	1.83827695442234e-06	MMP10_F9
100774	cg19628233	-2.03372947901618e-06	MMP10_F9
100775	cg19628600	1.91725117995019e-05	MMP10_F9
100776	cg19628771	-4.81530824163902e-06	MMP10_F9
100777	cg19629053	6.05438259364272e-06	MMP10_F9
100778	cg19629292	-3.28031967770166e-06	MMP10_F9
100779	cg19630681	3.10658882464255e-05	MMP10_F9
100780	cg19631064	1.54091240187783e-07	MMP10_F9
100781	cg19631651	1.34734669059194e-05	MMP10_F9
100782	cg19638477	2.67878285712189e-06	MMP10_F9
100783	cg19642148	3.45055500274154e-06	MMP10_F9
100784	cg19668234	2.17402578388742e-05	MMP10_F9
100785	cg19676835	3.29264052741689e-06	MMP10_F9
100786	cg19678270	-1.45104487185943e-06	MMP10_F9
100787	cg19682367	1.27688016652362e-05	MMP10_F9
100788	cg19693403	-1.69223712117512e-05	MMP10_F9
100789	cg19699628	2.6623280829106e-07	MMP10_F9
100790	cg19699682	-5.36600488577637e-05	MMP10_F9
100791	cg19701246	5.2670915579574e-06	MMP10_F9
100792	cg19701658	-5.31483041502013e-06	MMP10_F9
100793	cg19702088	-1.30763207885054e-05	MMP10_F9
100794	cg19702397	2.85801529401987e-06	MMP10_F9
100795	cg19704102	-1.68752530554055e-05	MMP10_F9
100796	cg19709608	-1.25910691299994e-06	MMP10_F9
100797	cg19709625	1.77864926509333e-07	MMP10_F9
100798	cg19709670	1.17928035512864e-05	MMP10_F9
100799	cg19710970	3.07251794851259e-06	MMP10_F9
100800	cg19710971	1.40361244300228e-06	MMP10_F9
100801	cg19711045	4.69365542429656e-06	MMP10_F9
100802	cg19711613	1.92970905669528e-06	MMP10_F9
100803	cg19711724	-2.83466645252197e-06	MMP10_F9
100804	cg19711782	-1.23536423415975e-05	MMP10_F9
100805	cg19711839	8.59579869338119e-07	MMP10_F9
100806	cg19713303	8.68897574838083e-06	MMP10_F9
100807	cg19714128	1.51670456545345e-06	MMP10_F9
100808	cg19714489	-2.21817653245344e-05	MMP10_F9
100809	cg19714930	-1.95529899978409e-06	MMP10_F9
100810	cg19716004	-1.29059998261789e-06	MMP10_F9
100811	cg19717061	-1.36070153729597e-05	MMP10_F9
100812	cg19718306	-1.99590036295375e-06	MMP10_F9
100813	cg19719475	-1.52117589545784e-05	MMP10_F9
100814	cg19720565	2.61269126134658e-06	MMP10_F9
100815	cg19722471	-1.64948144546409e-05	MMP10_F9
100816	cg19724667	-3.17431874115507e-06	MMP10_F9
100817	cg19724701	-1.48735578959809e-05	MMP10_F9
100818	cg19725625	-1.87264346942945e-06	MMP10_F9
100819	cg19726630	5.14050415906301e-05	MMP10_F9
100820	cg19727641	3.5622024007801e-06	MMP10_F9
100821	cg19728055	-1.81651027903136e-06	MMP10_F9
100822	cg19728718	8.8575676460756e-06	MMP10_F9
100823	cg19729536	-5.08729699251648e-06	MMP10_F9
100824	cg19729744	7.43329647491852e-06	MMP10_F9
100825	cg19730887	4.91291408644956e-06	MMP10_F9
100826	cg19732171	8.84265841455445e-07	MMP10_F9
100827	cg19734045	1.85895306444246e-05	MMP10_F9
100828	cg19734255	5.83823545429501e-06	MMP10_F9
100829	cg19740375	3.20237823044288e-06	MMP10_F9
100830	cg19741945	-1.75714288046627e-07	MMP10_F9
100831	cg19744587	7.53898226877489e-06	MMP10_F9
100832	cg19746675	5.65224452110378e-06	MMP10_F9
100833	cg19751562	4.62871765127142e-07	MMP10_F9
100834	cg19751951	1.19336315990211e-06	MMP10_F9
100835	cg19753138	2.7139607257418e-07	MMP10_F9
100836	cg19754901	2.7284695869153e-05	MMP10_F9
100837	cg19755318	-9.89421111801971e-07	MMP10_F9
100838	cg19755928	1.1214314153812e-05	MMP10_F9
100839	cg19756112	-2.96909447272582e-06	MMP10_F9
100840	cg19756253	4.50197076550354e-06	MMP10_F9
100841	cg19758142	-1.35284104718211e-05	MMP10_F9
100842	cg19759251	3.73399330798902e-07	MMP10_F9
100843	cg19759549	-3.756239713785e-06	MMP10_F9
100844	cg19760072	-2.18095887842591e-06	MMP10_F9
100845	cg19760965	-8.10860101509213e-06	MMP10_F9
100846	cg19761337	-1.36392068551134e-05	MMP10_F9
100847	cg19761480	1.13303571534112e-05	MMP10_F9
100848	cg19762797	3.72824537912065e-06	MMP10_F9
100849	cg19763108	-8.43459915401427e-06	MMP10_F9
100850	cg19764345	8.81464005363895e-07	MMP10_F9
100851	cg19764594	6.93638386694086e-06	MMP10_F9
100852	cg19765196	-2.23479200877329e-05	MMP10_F9
100853	cg19766624	8.12717689851169e-06	MMP10_F9
100854	cg19767734	1.62753302438521e-06	MMP10_F9
100855	cg19768599	-3.73928691386796e-06	MMP10_F9
100856	cg19769521	7.48559952342094e-06	MMP10_F9
100857	cg19770116	-8.09322500404507e-06	MMP10_F9
100858	cg19770281	-3.04731972213537e-05	MMP10_F9
100859	cg19771031	-3.36439219279794e-06	MMP10_F9
100860	cg19771355	2.44929505621735e-06	MMP10_F9
100861	cg19774694	4.01187672587065e-07	MMP10_F9
100862	cg19774788	-2.46861152007063e-07	MMP10_F9
100863	cg19775589	-7.17079234244752e-06	MMP10_F9
100864	cg19775763	-9.57317045252928e-06	MMP10_F9
100865	cg19776833	4.61152859502718e-06	MMP10_F9
100866	cg19777998	1.35795529074208e-06	MMP10_F9
100867	cg19778003	-1.21973486966115e-05	MMP10_F9
100868	cg19778015	-9.41316683135367e-06	MMP10_F9
100869	cg19778455	9.42843020783653e-07	MMP10_F9
100870	cg19779799	-6.85324953924322e-06	MMP10_F9
100871	cg19780717	-1.04256370156414e-06	MMP10_F9
100872	cg19782880	-1.24503416635244e-05	MMP10_F9
100873	cg19784816	-8.05082210548345e-07	MMP10_F9
100874	cg19786221	2.30199048625758e-06	MMP10_F9
100875	cg19787535	-1.41029667143178e-05	MMP10_F9
100876	cg19788308	1.00683496448503e-06	MMP10_F9
100877	cg19788429	1.22365373128347e-06	MMP10_F9
100878	cg19789417	2.77865111251989e-06	MMP10_F9
100879	cg19790002	-1.15833195896967e-05	MMP10_F9
100880	cg19790935	1.51452501371982e-07	MMP10_F9
100881	cg19793598	5.06362744597303e-06	MMP10_F9
100882	cg19795338	7.87084527294662e-06	MMP10_F9
100883	cg19796351	1.20410969031053e-05	MMP10_F9
100884	cg19797087	-1.29696208989895e-06	MMP10_F9
100885	cg19798702	6.59780871577287e-06	MMP10_F9
100886	cg19800062	4.85737942723498e-06	MMP10_F9
100887	cg19800096	-4.91706828694152e-07	MMP10_F9
100888	cg19802542	-2.1910439919731e-06	MMP10_F9
100889	cg19803671	1.30214613762009e-06	MMP10_F9
100890	cg19806398	9.22949887373122e-06	MMP10_F9
100891	cg19811231	3.72554813451532e-06	MMP10_F9
100892	cg19811994	1.01101637478998e-05	MMP10_F9
100893	cg19812613	-4.85179690455713e-06	MMP10_F9
100894	cg19815327	-1.09478836254046e-05	MMP10_F9
100895	cg19815340	2.16187413676372e-06	MMP10_F9
100896	cg19815720	1.49688149604294e-05	MMP10_F9
100897	cg19817118	-1.3674896164351e-05	MMP10_F9
100898	cg19818826	3.24059530875363e-06	MMP10_F9
100899	cg19819145	3.41510612065725e-06	MMP10_F9
100900	cg19820070	-1.59670515596225e-06	MMP10_F9
100901	cg19820921	-2.10446432223557e-05	MMP10_F9
100902	cg19821425	1.8066102325713e-06	MMP10_F9
100903	cg19821840	-2.61378592004806e-06	MMP10_F9
100904	cg19822251	-3.96429935722492e-06	MMP10_F9
100905	cg19822263	6.95650836059989e-07	MMP10_F9
100906	cg19822518	4.58861774512881e-07	MMP10_F9
100907	cg19823698	-9.4611554706975e-07	MMP10_F9
100908	cg19823793	2.11187631807111e-06	MMP10_F9
100909	cg19824689	-2.46301203193514e-06	MMP10_F9
100910	cg19824894	3.95852758122693e-06	MMP10_F9
100911	cg19825437	4.89636079609166e-06	MMP10_F9
100912	cg19825758	5.05728659641898e-07	MMP10_F9
100913	cg19825988	-4.58788638172764e-06	MMP10_F9
100914	cg19827650	1.15289516092069e-05	MMP10_F9
100915	cg19828146	3.41270965270125e-06	MMP10_F9
100916	cg19830192	3.13978068297245e-06	MMP10_F9
100917	cg19830849	-6.97878218335064e-06	MMP10_F9
100918	cg19831706	-7.44791553185879e-06	MMP10_F9
100919	cg19831962	1.60984969881549e-06	MMP10_F9
100920	cg19832029	-1.87280819881081e-06	MMP10_F9
100921	cg19832700	4.97187308454316e-07	MMP10_F9
100922	cg19833674	2.83518640823241e-05	MMP10_F9
100923	cg19834045	5.30113763742897e-06	MMP10_F9
100924	cg19835040	-9.92530874398291e-06	MMP10_F9
100925	cg19836345	-1.54344098650984e-07	MMP10_F9
100926	cg19836460	1.20488015360493e-05	MMP10_F9
100927	cg19836595	-1.43677199354858e-05	MMP10_F9
100928	cg19838154	-1.28174271773977e-05	MMP10_F9
100929	cg19839507	5.49480895044057e-06	MMP10_F9
100930	cg19840693	-4.61950656702189e-06	MMP10_F9
100931	cg19845921	8.30733560744397e-06	MMP10_F9
100932	cg19845926	1.60942689235447e-06	MMP10_F9
100933	cg19846529	7.12603595491746e-07	MMP10_F9
100934	cg19846707	-2.11361101547561e-06	MMP10_F9
100935	cg19847038	-7.49355449273955e-06	MMP10_F9
100936	cg19847554	-1.42209468212097e-07	MMP10_F9
100937	cg19848683	1.14564633360271e-06	MMP10_F9
100938	cg19849323	7.41357870692904e-07	MMP10_F9
100939	cg19849641	-4.40181071393262e-06	MMP10_F9
100940	cg19850333	2.45956223970956e-07	MMP10_F9
100941	cg19850728	-1.11007370092242e-05	MMP10_F9
100942	cg19851029	1.22048335792788e-06	MMP10_F9
100943	cg19851999	8.55431231774955e-06	MMP10_F9
100944	cg19852058	-3.45361378569258e-05	MMP10_F9
100945	cg19853927	-4.86440442582292e-07	MMP10_F9
100946	cg19854183	-2.8612728480236e-06	MMP10_F9
100947	cg19854901	5.04872588625899e-06	MMP10_F9
100948	cg19854915	-1.71262372322017e-06	MMP10_F9
100949	cg19855489	1.65932589915936e-06	MMP10_F9
100950	cg19855559	4.43636584176945e-06	MMP10_F9
100951	cg19856252	1.13870612159436e-05	MMP10_F9
100952	cg19856822	-8.29790475938876e-08	MMP10_F9
100953	cg19857114	4.2679388267276e-05	MMP10_F9
100954	cg19857541	1.28715473017921e-05	MMP10_F9
100955	cg19859270	-1.12387009298704e-06	MMP10_F9
100956	cg19859486	1.60872921218567e-06	MMP10_F9
100957	cg19860178	8.42611264318834e-08	MMP10_F9
100958	cg19860353	-3.46909520255938e-05	MMP10_F9
100959	cg19860441	2.05094813555008e-05	MMP10_F9
100960	cg19862014	-2.81158893289921e-06	MMP10_F9
100961	cg19862838	3.88865007255615e-07	MMP10_F9
100962	cg19863964	4.28029500203355e-06	MMP10_F9
100963	cg19864002	5.6640212854981e-06	MMP10_F9
100964	cg19864138	1.14552252743803e-05	MMP10_F9
100965	cg19865133	-6.62524576281816e-07	MMP10_F9
100966	cg19865412	-1.93580601196606e-05	MMP10_F9
100967	cg19866103	1.22519666776587e-06	MMP10_F9
100968	cg19868730	-2.59342206396315e-07	MMP10_F9
100969	cg19873496	-9.15473814767156e-06	MMP10_F9
100970	cg19875216	1.67140066315926e-06	MMP10_F9
100971	cg19875656	-1.13569636758008e-05	MMP10_F9
100972	cg19876657	8.36436938212115e-07	MMP10_F9
100973	cg19876724	5.23983537845487e-07	MMP10_F9
100974	cg19876987	1.14786863522419e-05	MMP10_F9
100975	cg19877064	4.18457787110499e-06	MMP10_F9
100976	cg19877765	2.09838778783704e-05	MMP10_F9
100977	cg19879111	-3.76003713958366e-06	MMP10_F9
100978	cg19879491	-1.69036575185523e-05	MMP10_F9
100979	cg19880119	-1.56623617113087e-05	MMP10_F9
100980	cg19880465	3.52320869859915e-06	MMP10_F9
100981	cg19880542	1.92378253874747e-06	MMP10_F9
100982	cg19882663	-6.27142742163504e-06	MMP10_F9
100983	cg19884492	1.18011634601423e-05	MMP10_F9
100984	cg19885037	-1.45001023796579e-05	MMP10_F9
100985	cg19887178	-2.01770544608311e-06	MMP10_F9
100986	cg19887462	1.98094429437115e-05	MMP10_F9
100987	cg19888870	-6.36352876723126e-06	MMP10_F9
100988	cg19888888	1.58877171301872e-06	MMP10_F9
100989	cg19889855	-3.51471249618376e-05	MMP10_F9
100990	cg19890469	2.6323927416483e-07	MMP10_F9
100991	cg19890834	1.07316217565831e-06	MMP10_F9
100992	cg19890879	1.20000241698239e-06	MMP10_F9
100993	cg19891817	2.45279302834106e-06	MMP10_F9
100994	cg19892944	-4.42774494160942e-05	MMP10_F9
100995	cg19893077	-5.04740193749525e-07	MMP10_F9
100996	cg19893473	-1.21580944862651e-05	MMP10_F9
100997	cg19909895	1.51262739078415e-06	MMP10_F9
100998	cg19914607	-1.07035415054533e-06	MMP10_F9
100999	cg19914751	-1.75098587978573e-06	MMP10_F9
101000	cg19915505	2.6731651362543e-06	MMP10_F9
101001	cg19915997	9.6297954537618e-06	MMP10_F9
101002	cg19917720	4.41247912335769e-06	MMP10_F9
101003	cg19918027	1.00131170328842e-05	MMP10_F9
101004	cg19918429	9.3901409211594e-07	MMP10_F9
101005	cg19918599	-3.50348890028561e-06	MMP10_F9
101006	cg19919062	2.39084681943804e-06	MMP10_F9
101007	cg19919383	-2.24188756814421e-05	MMP10_F9
101008	cg19919446	4.37617576031737e-07	MMP10_F9
101009	cg19921389	-5.16280509646873e-06	MMP10_F9
101010	cg19922281	2.33380058149497e-07	MMP10_F9
101011	cg19924248	2.27871149734939e-06	MMP10_F9
101012	cg19924544	-2.48644125139367e-05	MMP10_F9
101013	cg19925112	-9.32306602487444e-06	MMP10_F9
101014	cg19925599	-5.1368244050399e-06	MMP10_F9
101015	cg19926250	1.02371023089931e-05	MMP10_F9
101016	cg19927020	-2.71225773805871e-05	MMP10_F9
101017	cg19928195	3.46577178713582e-05	MMP10_F9
101018	cg19929403	-1.30361652491161e-05	MMP10_F9
101019	cg19930620	9.65962577129015e-06	MMP10_F9
101020	cg19930721	2.91176636354777e-07	MMP10_F9
101021	cg19930943	2.0613851329107e-06	MMP10_F9
101022	cg19931975	-2.28926542443424e-06	MMP10_F9
101023	cg19932227	-1.4567828948461e-07	MMP10_F9
101024	cg19933965	1.50321195361256e-06	MMP10_F9
101025	cg19934111	-4.09502531219741e-06	MMP10_F9
101026	cg19934951	-2.36554776712702e-05	MMP10_F9
101027	cg19935505	3.31250582963573e-07	MMP10_F9
101028	cg19935671	1.21486158835968e-06	MMP10_F9
101029	cg19936022	6.38309526091219e-06	MMP10_F9
101030	cg19936194	4.61218156196411e-07	MMP10_F9
101031	cg19936885	4.38078806159617e-07	MMP10_F9
101032	cg19937056	-6.71961935188139e-06	MMP10_F9
101033	cg19937285	1.3420530634853e-06	MMP10_F9
101034	cg19938159	1.04138022158511e-05	MMP10_F9
101035	cg19939065	5.49869810446018e-06	MMP10_F9
101036	cg19939732	-3.05365936592534e-05	MMP10_F9
101037	cg19941450	3.6095709365086e-07	MMP10_F9
101038	cg19942383	-2.28774368974121e-05	MMP10_F9
101039	cg19942813	-1.26703836059223e-07	MMP10_F9
101040	cg19944217	4.99158256778857e-06	MMP10_F9
101041	cg19946376	-4.62423782060727e-05	MMP10_F9
101042	cg19947061	1.42099331555163e-06	MMP10_F9
101043	cg19947439	-5.05938725638589e-06	MMP10_F9
101044	cg19951107	1.9489897744463e-06	MMP10_F9
101045	cg19951200	6.66698445633441e-06	MMP10_F9
101046	cg19951743	5.96568417929289e-06	MMP10_F9
101047	cg19951818	2.5893424680964e-06	MMP10_F9
101048	cg19952228	3.6200663344463e-08	MMP10_F9
101049	cg19952454	7.87636586568279e-06	MMP10_F9
101050	cg19953917	1.49874092203934e-05	MMP10_F9
101051	cg19954985	-7.83218056769625e-07	MMP10_F9
101052	cg19955019	1.05436708837216e-05	MMP10_F9
101053	cg19955173	-1.69260967960638e-06	MMP10_F9
101054	cg19956062	1.59186024341727e-06	MMP10_F9
101055	cg19956113	5.79392349175018e-06	MMP10_F9
101056	cg19957727	1.54145445826589e-06	MMP10_F9
101057	cg19958890	-4.72607307339759e-06	MMP10_F9
101058	cg19959647	-3.22426726985208e-06	MMP10_F9
101059	cg19959648	2.47806800705351e-07	MMP10_F9
101060	cg19961312	-3.66187748860098e-05	MMP10_F9
101061	cg19962116	-4.18026068934001e-06	MMP10_F9
101062	cg19963231	-2.94324248299446e-05	MMP10_F9
101063	cg19963309	-2.59196270383107e-05	MMP10_F9
101064	cg19967421	1.42143469563505e-06	MMP10_F9
101065	cg19968403	3.99259593485738e-06	MMP10_F9
101066	cg19968946	-2.37287194437146e-06	MMP10_F9
101067	cg19970325	8.09785359914613e-06	MMP10_F9
101068	cg19972858	-1.6609372354784e-06	MMP10_F9
101069	cg19973659	-7.48292640228986e-06	MMP10_F9
101070	cg19974216	-9.32255092859298e-07	MMP10_F9
101071	cg19974283	1.98211410675602e-06	MMP10_F9
101072	cg19975560	1.92992461550718e-05	MMP10_F9
101073	cg19975917	-1.02616359305064e-05	MMP10_F9
101074	cg19976628	7.20973641989323e-05	MMP10_F9
101075	cg19977011	-2.48956080362516e-07	MMP10_F9
101076	cg19977179	-3.39735929699229e-05	MMP10_F9
101077	cg19979540	6.79516643021669e-07	MMP10_F9
101078	cg19979666	5.00011101374972e-06	MMP10_F9
101079	cg19980260	-4.07814876528184e-05	MMP10_F9
101080	cg19981243	-1.95165949509331e-05	MMP10_F9
101081	cg19981828	-8.32756251241011e-06	MMP10_F9
101082	cg19982570	1.93115888025581e-05	MMP10_F9
101083	cg19982684	-4.02640209714578e-05	MMP10_F9
101084	cg19983559	2.36098569711221e-05	MMP10_F9
101085	cg19983801	-3.31186688672557e-07	MMP10_F9
101086	cg19984681	8.43275795683519e-06	MMP10_F9
101087	cg19984853	-7.03546816170024e-06	MMP10_F9
101088	cg19986202	-2.1425077576516e-07	MMP10_F9
101089	cg19986876	2.16972533962119e-05	MMP10_F9
101090	cg19990498	1.31225625298496e-06	MMP10_F9
101091	cg19991383	-7.26366077782002e-06	MMP10_F9
101092	cg19991451	4.51295476548754e-06	MMP10_F9
101093	cg19991780	-5.72399070939557e-06	MMP10_F9
101094	cg19992015	1.49971889436644e-06	MMP10_F9
101095	cg19995459	-3.72215349263295e-05	MMP10_F9
101096	cg19996396	-3.24964077585017e-05	MMP10_F9
101097	cg19996971	4.70353763307079e-06	MMP10_F9
101098	cg19998675	2.16186900116549e-06	MMP10_F9
101099	cg19999212	1.24926420929248e-05	MMP10_F9
101100	cg19999829	8.17173779209039e-07	MMP10_F9
101101	cg20000088	-5.24192171046846e-06	MMP10_F9
101102	cg20000481	-2.62426689686425e-06	MMP10_F9
101103	cg20000847	8.86157263755812e-06	MMP10_F9
101104	cg20026205	-8.86522694646776e-06	MMP10_F9
101105	cg20026633	7.88140461376447e-07	MMP10_F9
101106	cg20029081	-2.49419377758098e-05	MMP10_F9
101107	cg20031397	3.4689804630934e-06	MMP10_F9
101108	cg20031584	6.98024664031341e-06	MMP10_F9
101109	cg20032934	1.0611886999854e-06	MMP10_F9
101110	cg20034856	-3.35727606626903e-05	MMP10_F9
101111	cg20035362	-3.0105148435059e-05	MMP10_F9
101112	cg20035453	1.8641122924827e-06	MMP10_F9
101113	cg20037507	-5.35989625731813e-06	MMP10_F9
101114	cg20038252	7.97530183100205e-06	MMP10_F9
101115	cg20038368	-3.1941046177633e-05	MMP10_F9
101116	cg20038477	-1.69548991865926e-05	MMP10_F9
101117	cg20038789	2.93485778730045e-07	MMP10_F9
101118	cg20039713	1.23100604600368e-06	MMP10_F9
101119	cg20042291	-5.27042208241376e-05	MMP10_F9
101120	cg20042798	-6.21974454908512e-06	MMP10_F9
101121	cg20047732	1.23208199175799e-06	MMP10_F9
101122	cg20050484	-2.06714319808856e-06	MMP10_F9
101123	cg20051033	6.05868265723139e-06	MMP10_F9
101124	cg20052751	7.74888015017171e-06	MMP10_F9
101125	cg20053829	1.03567643522402e-07	MMP10_F9
101126	cg20068074	3.41800971468062e-06	MMP10_F9
101127	cg20072171	-1.12852565829904e-06	MMP10_F9
101128	cg20074159	-2.85250474017595e-05	MMP10_F9
101129	cg20074371	5.15952745696261e-07	MMP10_F9
101130	cg20074526	4.33370599039062e-06	MMP10_F9
101131	cg20075304	2.02244714003145e-06	MMP10_F9
101132	cg20075859	-3.63442187814927e-06	MMP10_F9
101133	cg20076186	-3.32350623955575e-06	MMP10_F9
101134	cg20076842	-3.50167608498374e-06	MMP10_F9
101135	cg20077169	6.32765489006238e-07	MMP10_F9
101136	cg20077230	-2.74737332619241e-06	MMP10_F9
101137	cg20078054	-4.75410156946792e-07	MMP10_F9
101138	cg20078406	-3.91732969702082e-05	MMP10_F9
101139	cg20080006	-4.71773522160776e-07	MMP10_F9
101140	cg20082170	5.26016827854203e-06	MMP10_F9
101141	cg20083186	7.28145459713815e-06	MMP10_F9
101142	cg20083871	4.44469591093869e-06	MMP10_F9
101143	cg20084815	7.81627534188293e-07	MMP10_F9
101144	cg20085812	3.29055775760065e-07	MMP10_F9
101145	cg20085953	2.98624855414777e-06	MMP10_F9
101146	cg20087192	-6.62959490463202e-06	MMP10_F9
101147	cg20088477	-1.20709300700052e-05	MMP10_F9
101148	cg20089095	-4.17499898812711e-07	MMP10_F9
101149	cg20089744	4.96121290311985e-06	MMP10_F9
101150	cg20090561	-1.36394400016942e-05	MMP10_F9
101151	cg20090970	5.27426176947786e-06	MMP10_F9
101152	cg20092936	-4.98028434433204e-06	MMP10_F9
101153	cg20093489	-9.8162930932522e-06	MMP10_F9
101154	cg20094111	-7.14116073476692e-06	MMP10_F9
101155	cg20096204	2.99028889858442e-06	MMP10_F9
101156	cg20098251	1.8445589274773e-06	MMP10_F9
101157	cg20099464	-1.33218364363102e-05	MMP10_F9
101158	cg20100151	-3.21271230263041e-05	MMP10_F9
101159	cg20102010	-1.23364467713882e-05	MMP10_F9
101160	cg20103093	1.45161233928699e-05	MMP10_F9
101161	cg20103104	3.91249740300481e-07	MMP10_F9
101162	cg20103222	-1.55165899202832e-05	MMP10_F9
101163	cg20104055	-2.82015216459348e-05	MMP10_F9
101164	cg20104116	-1.85545338818937e-05	MMP10_F9
101165	cg20106776	-3.26764641658584e-06	MMP10_F9
101166	cg20106907	1.59263643171497e-06	MMP10_F9
101167	cg20107640	-1.51568551163337e-06	MMP10_F9
101168	cg20107840	-4.43936950779552e-06	MMP10_F9
101169	cg20109001	-6.80860091273982e-06	MMP10_F9
101170	cg20109541	-8.20611177771261e-07	MMP10_F9
101171	cg20114394	-1.65312202317296e-05	MMP10_F9
101172	cg20115117	-2.63148338815577e-05	MMP10_F9
101173	cg20115827	6.92777670492067e-06	MMP10_F9
101174	cg20116266	5.2577781295311e-07	MMP10_F9
101175	cg20116569	1.36405543243914e-06	MMP10_F9
101176	cg20116907	-2.63794743992858e-05	MMP10_F9
101177	cg20116935	1.51002714163967e-05	MMP10_F9
101178	cg20117402	-1.24937274128673e-05	MMP10_F9
101179	cg20118157	-2.71820710441812e-05	MMP10_F9
101180	cg20118409	-7.56469610614784e-08	MMP10_F9
101181	cg20118650	-1.91950530154429e-05	MMP10_F9
101182	cg20119101	-5.36493365375696e-06	MMP10_F9
101183	cg20119308	-2.00982658118854e-05	MMP10_F9
101184	cg20120033	-1.20753410700778e-05	MMP10_F9
101185	cg20120218	-4.38235327698245e-06	MMP10_F9
101186	cg20120631	1.04969041814303e-05	MMP10_F9
101187	cg20121803	4.05596601602315e-06	MMP10_F9
101188	cg20123637	6.62425646903534e-06	MMP10_F9
101189	cg20124600	1.15627907592257e-05	MMP10_F9
101190	cg20124877	-3.6496909019226e-05	MMP10_F9
101191	cg20126106	-4.97692323350834e-06	MMP10_F9
101192	cg20126521	6.81513847490757e-07	MMP10_F9
101193	cg20130098	-9.2717670942913e-06	MMP10_F9
101194	cg20130571	-4.59871339221227e-05	MMP10_F9
101195	cg20131219	-8.80425078606947e-05	MMP10_F9
101196	cg20132173	-2.56642772922694e-07	MMP10_F9
101197	cg20132590	-3.46192174317996e-06	MMP10_F9
101198	cg20132775	-2.35243183892009e-05	MMP10_F9
101199	cg20133901	-2.63520393724893e-05	MMP10_F9
101200	cg20136061	1.19000720023666e-05	MMP10_F9
101201	cg20136444	2.65515101798419e-07	MMP10_F9
101202	cg20137461	1.58296242275193e-05	MMP10_F9
101203	cg20138711	-1.62951890873893e-06	MMP10_F9
101204	cg20138861	2.36422723042096e-05	MMP10_F9
101205	cg20141105	8.71884313645113e-07	MMP10_F9
101206	cg20141549	-2.6187186408738e-06	MMP10_F9
101207	cg20141751	1.45692441866195e-06	MMP10_F9
101208	cg20142358	1.95927982986423e-06	MMP10_F9
101209	cg20146582	-1.46994222187017e-06	MMP10_F9
101210	cg20159072	3.37280213769273e-06	MMP10_F9
101211	cg20162159	3.15545803410111e-06	MMP10_F9
101212	cg20168412	4.84230928444832e-07	MMP10_F9
101213	cg20168479	1.17154281279332e-06	MMP10_F9
101214	cg20168849	-5.87130789893353e-05	MMP10_F9
101215	cg20169734	-2.29243509423727e-06	MMP10_F9
101216	cg20169913	3.47733958892e-06	MMP10_F9
101217	cg20170443	-1.73402858701908e-06	MMP10_F9
101218	cg20172468	-1.97278521709776e-05	MMP10_F9
101219	cg20172500	2.05248083802198e-06	MMP10_F9
101220	cg20173120	1.797227930568e-06	MMP10_F9
101221	cg20173193	-5.4781329469662e-06	MMP10_F9
101222	cg20176098	-4.30268925970853e-05	MMP10_F9
101223	cg20176220	1.88943169827261e-06	MMP10_F9
101224	cg20176706	4.32331159851451e-06	MMP10_F9
101225	cg20177385	1.77273689683181e-05	MMP10_F9
101226	cg20177650	7.46502963370469e-06	MMP10_F9
101227	cg20178966	3.67968767290084e-06	MMP10_F9
101228	cg20179222	5.12220906017514e-06	MMP10_F9
101229	cg20180061	-4.6212590870542e-06	MMP10_F9
101230	cg20180092	-5.19634055366097e-06	MMP10_F9
101231	cg20180538	-3.45542302554982e-06	MMP10_F9
101232	cg20181233	-5.1915091641948e-06	MMP10_F9
101233	cg20181325	-3.11806331083e-06	MMP10_F9
101234	cg20182189	3.14824225953284e-06	MMP10_F9
101235	cg20182232	7.7947968227749e-06	MMP10_F9
101236	cg20182358	-2.3451163843466e-06	MMP10_F9
101237	cg20183308	1.25747923382266e-08	MMP10_F9
101238	cg20183519	7.56747707387243e-06	MMP10_F9
101239	cg20184106	1.47983275248649e-06	MMP10_F9
101240	cg20184464	2.65974625707416e-06	MMP10_F9
101241	cg20185890	-1.60028753476913e-06	MMP10_F9
101242	cg20186588	1.63512412385289e-05	MMP10_F9
101243	cg20186995	-1.16914652394159e-05	MMP10_F9
101244	cg20187049	1.43673647578838e-05	MMP10_F9
101245	cg20187173	4.17075016975e-06	MMP10_F9
101246	cg20187526	-7.69726646720961e-06	MMP10_F9
101247	cg20187719	1.00322885446214e-05	MMP10_F9
101248	cg20190357	4.78780840614309e-07	MMP10_F9
101249	cg20191453	-2.7701278034932e-05	MMP10_F9
101250	cg20192464	-1.23128684224665e-05	MMP10_F9
101251	cg20193203	-1.71370484702278e-05	MMP10_F9
101252	cg20193910	-2.84934391963465e-05	MMP10_F9
101253	cg20196543	5.49280459348278e-06	MMP10_F9
101254	cg20197622	8.15084531439911e-07	MMP10_F9
101255	cg20198526	7.59673796224783e-07	MMP10_F9
101256	cg20201475	8.45207477143443e-06	MMP10_F9
101257	cg20202413	-6.03395223186973e-06	MMP10_F9
101258	cg20203114	-1.51550329452296e-06	MMP10_F9
101259	cg20203592	2.26732129046395e-05	MMP10_F9
101260	cg20203915	9.07308713966243e-07	MMP10_F9
101261	cg20204776	-6.60269972138413e-06	MMP10_F9
101262	cg20205542	8.78175210086923e-07	MMP10_F9
101263	cg20206319	-3.15913000944831e-05	MMP10_F9
101264	cg20207043	2.93557424465544e-06	MMP10_F9
101265	cg20207327	-2.45434295439737e-06	MMP10_F9
101266	cg20207443	-5.42416446704044e-06	MMP10_F9
101267	cg20208384	3.81190446405434e-06	MMP10_F9
101268	cg20215257	6.07567167490724e-06	MMP10_F9
101269	cg20215454	-1.07054080261694e-07	MMP10_F9
101270	cg20215476	-8.74129224207263e-07	MMP10_F9
101271	cg20216309	1.7394145467322e-06	MMP10_F9
101272	cg20216802	6.66095459145133e-07	MMP10_F9
101273	cg20216935	2.35170210754065e-06	MMP10_F9
101274	cg20216950	1.46149917274802e-06	MMP10_F9
101275	cg20216998	2.5219683231195e-06	MMP10_F9
101276	cg20217449	-1.10794498973801e-05	MMP10_F9
101277	cg20217702	-1.46609628161088e-05	MMP10_F9
101278	cg20219287	-6.51760301246032e-07	MMP10_F9
101279	cg20219911	-6.15328468083623e-06	MMP10_F9
101280	cg20220436	1.43357812705021e-06	MMP10_F9
101281	cg20222519	3.90958109729699e-05	MMP10_F9
101282	cg20223211	4.59816169916128e-06	MMP10_F9
101283	cg20224111	-2.49987513329721e-05	MMP10_F9
101284	cg20224285	5.73281683063465e-06	MMP10_F9
101285	cg20224867	-9.56908975449441e-06	MMP10_F9
101286	cg20224885	1.65827714620481e-05	MMP10_F9
101287	cg20226230	-1.1834978816005e-05	MMP10_F9
101288	cg20227213	3.68280394463628e-07	MMP10_F9
101289	cg20228115	-1.77127432857173e-06	MMP10_F9
101290	cg20230305	9.07676857392453e-06	MMP10_F9
101291	cg20230732	1.62476309871456e-05	MMP10_F9
101292	cg20230856	-1.89234126979636e-05	MMP10_F9
101293	cg20232060	-9.37762942117975e-07	MMP10_F9
101294	cg20232291	-1.62742226390005e-06	MMP10_F9
101295	cg20233549	1.92877291902295e-06	MMP10_F9
101296	cg20234365	1.17214325446448e-05	MMP10_F9
101297	cg20235075	1.70411331973268e-05	MMP10_F9
101298	cg20235117	-6.11844802203463e-06	MMP10_F9
101299	cg20235138	1.33036904554116e-06	MMP10_F9
101300	cg20235651	2.97433487697774e-06	MMP10_F9
101301	cg20236013	-3.91662860511735e-06	MMP10_F9
101302	cg20237291	2.24056151640323e-06	MMP10_F9
101303	cg20237595	8.35644645486333e-06	MMP10_F9
101304	cg20238978	-1.87354240555797e-06	MMP10_F9
101305	cg20241270	3.93846071274734e-05	MMP10_F9
101306	cg20242981	1.07506193707505e-05	MMP10_F9
101307	cg20247102	8.51811997295895e-07	MMP10_F9
101308	cg20255667	3.75130654590425e-06	MMP10_F9
101309	cg20256820	1.62857810308589e-06	MMP10_F9
101310	cg20257330	-6.71240053241199e-06	MMP10_F9
101311	cg20259256	1.16675220065558e-06	MMP10_F9
101312	cg20259594	-2.68750348261828e-06	MMP10_F9
101313	cg20262540	-2.72255881798065e-06	MMP10_F9
101314	cg20263733	-2.62835033704629e-05	MMP10_F9
101315	cg20264543	2.01461100859188e-05	MMP10_F9
101316	cg20267101	-1.82324795925025e-05	MMP10_F9
101317	cg20268341	1.52923516542252e-06	MMP10_F9
101318	cg20269185	7.93001792053198e-06	MMP10_F9
101319	cg20270599	3.95003992545727e-07	MMP10_F9
101320	cg20270775	3.1950311641876e-06	MMP10_F9
101321	cg20271057	-2.16024669930042e-05	MMP10_F9
101322	cg20271318	-2.3155156562364e-06	MMP10_F9
101323	cg20272205	4.4975865114922e-07	MMP10_F9
101324	cg20272733	-7.56562825706018e-06	MMP10_F9
101325	cg20272918	1.86499376027252e-06	MMP10_F9
101326	cg20275925	1.53517193074247e-07	MMP10_F9
101327	cg20276088	6.21381973390704e-06	MMP10_F9
101328	cg20276377	-4.04702263403804e-06	MMP10_F9
101329	cg20276750	5.52057511577329e-06	MMP10_F9
101330	cg20278439	2.72754605058682e-06	MMP10_F9
101331	cg20278854	-3.74432771470304e-05	MMP10_F9
101332	cg20279351	-2.49646626957818e-05	MMP10_F9
101333	cg20280182	-1.56457580176178e-05	MMP10_F9
101334	cg20280415	-7.00203322735917e-07	MMP10_F9
101335	cg20282199	-2.6466154767253e-06	MMP10_F9
101336	cg20283221	-5.10563956516577e-06	MMP10_F9
101337	cg20283971	-6.16165466161141e-07	MMP10_F9
101338	cg20284508	-2.89032879977054e-06	MMP10_F9
101339	cg20284698	6.76164878033583e-06	MMP10_F9
101340	cg20286344	-1.02363111622773e-05	MMP10_F9
101341	cg20288129	-2.46927822519606e-06	MMP10_F9
101342	cg20289491	-1.41800905849525e-06	MMP10_F9
101343	cg20293582	-2.31368506665322e-05	MMP10_F9
101344	cg20293716	-7.04303884561214e-06	MMP10_F9
101345	cg20294181	-6.491792482567e-07	MMP10_F9
101346	cg20294640	-1.46507689336045e-05	MMP10_F9
101347	cg20296001	9.41421708476366e-07	MMP10_F9
101348	cg20296673	-8.65067605805313e-08	MMP10_F9
101349	cg20297566	-4.61143642178098e-07	MMP10_F9
101350	cg20298015	3.31203611878985e-06	MMP10_F9
101351	cg20299414	-3.13184382554509e-06	MMP10_F9
101352	cg20299697	-4.82435102936577e-05	MMP10_F9
101353	cg20300093	1.16828786031205e-05	MMP10_F9
101354	cg20306810	4.24554472905934e-06	MMP10_F9
101355	cg20312228	-5.37611416971907e-06	MMP10_F9
101356	cg20346122	2.49986326593163e-06	MMP10_F9
101357	cg20354580	3.87610504347218e-07	MMP10_F9
101358	cg20354777	8.33832973118157e-06	MMP10_F9
101359	cg20356147	-3.54457117158794e-05	MMP10_F9
101360	cg20356878	-8.99498502011701e-05	MMP10_F9
101361	cg20359413	8.66893352906105e-06	MMP10_F9
101362	cg20360437	-1.76624207618793e-05	MMP10_F9
101363	cg20364024	4.83326584598578e-06	MMP10_F9
101364	cg20364183	2.68043594948671e-05	MMP10_F9
101365	cg20365867	4.60867050410215e-06	MMP10_F9
101366	cg20366397	-4.74976212441221e-06	MMP10_F9
101367	cg20366986	-2.7247487871056e-05	MMP10_F9
101368	cg20367065	-3.66106281471992e-05	MMP10_F9
101369	cg20367170	-1.05911539556803e-06	MMP10_F9
101370	cg20367479	-3.8367646464718e-06	MMP10_F9
101371	cg20367852	-7.73227305087818e-07	MMP10_F9
101372	cg20370277	-1.06800978717016e-06	MMP10_F9
101373	cg20370345	-6.89129461207726e-06	MMP10_F9
101374	cg20372886	-4.88228321995071e-06	MMP10_F9
101375	cg20375342	5.80817043351523e-06	MMP10_F9
101376	cg20375415	9.43288132798804e-06	MMP10_F9
101377	cg20377376	2.94266522433847e-06	MMP10_F9
101378	cg20378687	-4.30009766890133e-06	MMP10_F9
101379	cg20378921	1.11219160981379e-05	MMP10_F9
101380	cg20379919	7.22383201484537e-06	MMP10_F9
101381	cg20380091	1.60040856819024e-05	MMP10_F9
101382	cg20381140	-2.42324228462496e-05	MMP10_F9
101383	cg20381422	-2.77486709871497e-07	MMP10_F9
101384	cg20382675	-4.68266215048128e-05	MMP10_F9
101385	cg20382790	-7.33242463031008e-06	MMP10_F9
101386	cg20382831	-2.01398856240331e-05	MMP10_F9
101387	cg20383007	1.46203363563254e-06	MMP10_F9
101388	cg20383064	1.36377558415078e-06	MMP10_F9
101389	cg20383299	-3.43541968511523e-06	MMP10_F9
101390	cg20384732	-1.50933310692521e-05	MMP10_F9
101391	cg20386109	-9.62278646799326e-06	MMP10_F9
101392	cg20386784	-6.76581168733048e-06	MMP10_F9
101393	cg20387392	1.65702960839037e-06	MMP10_F9
101394	cg20387556	-7.27660499849609e-06	MMP10_F9
101395	cg20387954	2.06565553392775e-05	MMP10_F9
101396	cg20388194	1.466102180835e-05	MMP10_F9
101397	cg20388704	1.34400604401242e-06	MMP10_F9
101398	cg20388916	2.39992338956742e-05	MMP10_F9
101399	cg20388967	1.70725605345774e-05	MMP10_F9
101400	cg20390545	-9.49023526979503e-06	MMP10_F9
101401	cg20391883	-4.40652156922369e-07	MMP10_F9
101402	cg20393002	-1.95115807501017e-06	MMP10_F9
101403	cg20395773	4.67978843373326e-06	MMP10_F9
101404	cg20396559	-9.69439913680536e-06	MMP10_F9
101405	cg20396833	4.35724296230008e-06	MMP10_F9
101406	cg20398399	8.87284876044328e-07	MMP10_F9
101407	cg20398892	1.75847196077199e-06	MMP10_F9
101408	cg20402382	2.7884416829911e-06	MMP10_F9
101409	cg20406470	7.97737789157802e-08	MMP10_F9
101410	cg20425130	2.24341582051011e-06	MMP10_F9
101411	cg20434811	6.26941455159416e-06	MMP10_F9
101412	cg20436262	8.03708989246249e-07	MMP10_F9
101413	cg20436810	1.42356005582643e-05	MMP10_F9
101414	cg20438207	2.90803505237037e-06	MMP10_F9
101415	cg20438472	-2.79443811202251e-05	MMP10_F9
101416	cg20440093	-6.28355501258265e-06	MMP10_F9
101417	cg20441035	-6.66793687659401e-06	MMP10_F9
101418	cg20441894	-1.53595320829908e-06	MMP10_F9
101419	cg20442536	-7.88775896179317e-06	MMP10_F9
101420	cg20449692	1.42623093990621e-05	MMP10_F9
101421	cg20455131	7.76421808635921e-07	MMP10_F9
101422	cg20459126	1.04839226584981e-07	MMP10_F9
101423	cg20461912	-4.80722915309592e-06	MMP10_F9
101424	cg20466180	1.66745036100113e-05	MMP10_F9
101425	cg20472433	3.6663442350541e-06	MMP10_F9
101426	cg20481171	-2.73380019989772e-06	MMP10_F9
101427	cg20488820	5.38447991012286e-07	MMP10_F9
101428	cg20495332	2.60898394242079e-06	MMP10_F9
101429	cg20495429	-3.90677233603647e-07	MMP10_F9
101430	cg20496896	5.14133997377944e-05	MMP10_F9
101431	cg20497667	1.54200689051233e-06	MMP10_F9
101432	cg20498563	-3.34208000262418e-06	MMP10_F9
101433	cg20498591	2.33294333434471e-06	MMP10_F9
101434	cg20498746	-1.45693448468043e-06	MMP10_F9
101435	cg20498859	3.26159685533178e-06	MMP10_F9
101436	cg20498895	1.83990042084659e-05	MMP10_F9
101437	cg20500144	5.93448958738815e-07	MMP10_F9
101438	cg20500551	-4.67573649621997e-06	MMP10_F9
101439	cg20501518	-2.16820441945462e-06	MMP10_F9
101440	cg20503117	2.80431638043671e-06	MMP10_F9
101441	cg20504993	2.14413371746289e-05	MMP10_F9
101442	cg20505486	-9.23682896529278e-06	MMP10_F9
101443	cg20505728	2.67461795610843e-05	MMP10_F9
101444	cg20506347	-1.34787629269935e-06	MMP10_F9
101445	cg20506715	2.98110494474459e-06	MMP10_F9
101446	cg20506766	1.96983801315233e-06	MMP10_F9
101447	cg20507066	-1.74096960172894e-05	MMP10_F9
101448	cg20509080	-1.99095985188781e-06	MMP10_F9
101449	cg20512713	4.23029951247484e-06	MMP10_F9
101450	cg20514083	9.69137946333722e-06	MMP10_F9
101451	cg20514239	2.33430541613153e-05	MMP10_F9
101452	cg20514998	-6.30611024587156e-06	MMP10_F9
101453	cg20515136	-1.06307022941109e-05	MMP10_F9
101454	cg20516712	5.70308391789709e-06	MMP10_F9
101455	cg20517149	-4.25499078858338e-06	MMP10_F9
101456	cg20517242	6.08336744366822e-06	MMP10_F9
101457	cg20517764	-9.40268789498705e-07	MMP10_F9
101458	cg20519578	-2.45621770507724e-05	MMP10_F9
101459	cg20519665	1.09603054647886e-05	MMP10_F9
101460	cg20520262	1.51970146183558e-05	MMP10_F9
101461	cg20521702	-1.0068788909606e-05	MMP10_F9
101462	cg20521963	-1.44564531049198e-05	MMP10_F9
101463	cg20522387	2.00548429623698e-06	MMP10_F9
101464	cg20523891	-3.58176275220127e-05	MMP10_F9
101465	cg20524216	-1.16261145777877e-06	MMP10_F9
101466	cg20524905	2.38330261121299e-06	MMP10_F9
101467	cg20525037	-5.60221872552494e-06	MMP10_F9
101468	cg20525486	1.6608981857411e-05	MMP10_F9
101469	cg20526303	4.82304724095944e-06	MMP10_F9
101470	cg20526654	-1.57546626358383e-07	MMP10_F9
101471	cg20528780	1.42039505179966e-06	MMP10_F9
101472	cg20528837	-1.59515122604695e-05	MMP10_F9
101473	cg20530585	-2.18570960974033e-07	MMP10_F9
101474	cg20530613	3.93788653554758e-06	MMP10_F9
101475	cg20530843	4.15811548540481e-06	MMP10_F9
101476	cg20531872	-4.74261622568556e-06	MMP10_F9
101477	cg20532370	-4.10904779840486e-06	MMP10_F9
101478	cg20532559	1.92851759223776e-05	MMP10_F9
101479	cg20532925	3.62707634003774e-05	MMP10_F9
101480	cg20532972	-8.02461509935629e-06	MMP10_F9
101481	cg20534585	-4.09308465131e-05	MMP10_F9
101482	cg20538860	-3.43400095799276e-07	MMP10_F9
101483	cg20540428	-1.86404694784498e-05	MMP10_F9
101484	cg20541132	3.26082274750422e-06	MMP10_F9
101485	cg20541238	-8.97756525233536e-07	MMP10_F9
101486	cg20541723	-3.50668554977191e-06	MMP10_F9
101487	cg20542822	-9.72741427525396e-06	MMP10_F9
101488	cg20543092	2.68403588776913e-06	MMP10_F9
101489	cg20543426	6.49554556336827e-06	MMP10_F9
101490	cg20543478	4.11408684044635e-06	MMP10_F9
101491	cg20545295	1.96300956718282e-06	MMP10_F9
101492	cg20546215	1.74617297300088e-05	MMP10_F9
101493	cg20546263	2.8504400061016e-06	MMP10_F9
101494	cg20555138	4.67876463687086e-06	MMP10_F9
101495	cg20559405	-3.88699435765105e-06	MMP10_F9
101496	cg20559608	1.38318721160814e-06	MMP10_F9
101497	cg20559634	9.32619450965537e-06	MMP10_F9
101498	cg20560906	-3.93337302284957e-07	MMP10_F9
101499	cg20566934	4.11278177545773e-06	MMP10_F9
101500	cg20566970	-1.69195901386648e-06	MMP10_F9
101501	cg20567280	2.76784996390939e-05	MMP10_F9
101502	cg20568102	-2.53596894853575e-06	MMP10_F9
101503	cg20568140	4.35294528339251e-06	MMP10_F9
101504	cg20570458	1.5790675795902e-05	MMP10_F9
101505	cg20571333	-1.14979976070896e-06	MMP10_F9
101506	cg20571430	7.94065131529527e-07	MMP10_F9
101507	cg20571592	1.28169717779864e-05	MMP10_F9
101508	cg20573218	-1.22377609575575e-05	MMP10_F9
101509	cg20573360	-1.15662082670406e-05	MMP10_F9
101510	cg20574550	-5.24726598896214e-06	MMP10_F9
101511	cg20574900	-5.40616932222699e-07	MMP10_F9
101512	cg20575173	-2.6671740991058e-05	MMP10_F9
101513	cg20576612	-1.90156321118078e-05	MMP10_F9
101514	cg20576825	5.11958655302759e-06	MMP10_F9
101515	cg20579505	-3.97244359183619e-06	MMP10_F9
101516	cg20581632	2.77250927071651e-06	MMP10_F9
101517	cg20581674	1.01951929899696e-05	MMP10_F9
101518	cg20582941	1.37468933223377e-05	MMP10_F9
101519	cg20583930	3.04009012844286e-06	MMP10_F9
101520	cg20584157	-1.01547430541627e-05	MMP10_F9
101521	cg20584918	1.91672878074121e-08	MMP10_F9
101522	cg20585088	-6.57220911979572e-06	MMP10_F9
101523	cg20586210	-2.09493586622795e-06	MMP10_F9
101524	cg20586531	-5.48011187715538e-06	MMP10_F9
101525	cg20586900	-5.68651850362772e-06	MMP10_F9
101526	cg20587808	-3.19880544656547e-07	MMP10_F9
101527	cg20591405	-9.2796981908139e-08	MMP10_F9
101528	cg20592884	2.33771184882659e-06	MMP10_F9
101529	cg20595215	-2.34915890538581e-06	MMP10_F9
101530	cg20603260	1.88738647126352e-06	MMP10_F9
101531	cg20608338	6.41656749636177e-06	MMP10_F9
101532	cg20620272	-6.25092853671365e-07	MMP10_F9
101533	cg20621459	-5.83677201041493e-07	MMP10_F9
101534	cg20626616	-1.68625358961769e-06	MMP10_F9
101535	cg20626645	1.27614953127576e-06	MMP10_F9
101536	cg20630151	1.95798654945044e-06	MMP10_F9
101537	cg20636078	1.06104219076594e-06	MMP10_F9
101538	cg20660627	3.43069329307706e-06	MMP10_F9
101539	cg20668765	-8.30132744908582e-06	MMP10_F9
101540	cg20668838	-7.58006557645166e-07	MMP10_F9
101541	cg20669012	-3.4439084802632e-06	MMP10_F9
101542	cg20669834	-2.83498203609768e-06	MMP10_F9
101543	cg20670404	-3.04002932686321e-05	MMP10_F9
101544	cg20671117	-2.51404565490589e-07	MMP10_F9
101545	cg20672711	-5.00080112643881e-05	MMP10_F9
101546	cg20673400	-3.0236647989178e-07	MMP10_F9
101547	cg20674424	-1.23687838510118e-06	MMP10_F9
101548	cg20674725	4.56957825693142e-07	MMP10_F9
101549	cg20675173	6.89396299156331e-07	MMP10_F9
101550	cg20675389	1.82631855677645e-06	MMP10_F9
101551	cg20675391	9.01183314120196e-06	MMP10_F9
101552	cg20675869	-1.95694602321597e-06	MMP10_F9
101553	cg20677019	5.76058224138504e-06	MMP10_F9
101554	cg20677142	4.366618621776e-06	MMP10_F9
101555	cg20679403	-2.13100450413614e-05	MMP10_F9
101556	cg20682073	-1.26908621598973e-06	MMP10_F9
101557	cg20683108	-1.15273644548734e-05	MMP10_F9
101558	cg20683223	-1.81117819466051e-06	MMP10_F9
101559	cg20684180	1.29966916067292e-06	MMP10_F9
101560	cg20685233	1.45172405190912e-05	MMP10_F9
101561	cg20685352	4.40862898272035e-07	MMP10_F9
101562	cg20685600	1.09599864518771e-05	MMP10_F9
101563	cg20687038	-3.70865363322871e-06	MMP10_F9
101564	cg20687414	5.64011267152035e-06	MMP10_F9
101565	cg20691722	-3.85596588840415e-06	MMP10_F9
101566	cg20692597	-2.07819150961446e-06	MMP10_F9
101567	cg20693607	2.84059110220901e-07	MMP10_F9
101568	cg20693615	-8.4226856583467e-07	MMP10_F9
101569	cg20695499	1.18426403716772e-05	MMP10_F9
101570	cg20695805	-3.43439093066136e-06	MMP10_F9
101571	cg20696605	-3.41515831003364e-05	MMP10_F9
101572	cg20696912	4.60056935482979e-07	MMP10_F9
101573	cg20697427	-2.10512991236873e-05	MMP10_F9
101574	cg20697683	-1.93091802477238e-05	MMP10_F9
101575	cg20699141	2.32199774145169e-05	MMP10_F9
101576	cg20701799	3.62422188420538e-06	MMP10_F9
101577	cg20704635	-3.94967403054154e-06	MMP10_F9
101578	cg20707970	-6.71974754945895e-06	MMP10_F9
101579	cg20708305	1.43408141723967e-05	MMP10_F9
101580	cg20708892	-5.17291022483346e-07	MMP10_F9
101581	cg20710258	5.99257497065176e-06	MMP10_F9
101582	cg20711719	-3.63995513808722e-06	MMP10_F9
101583	cg20712058	1.03783634670203e-06	MMP10_F9
101584	cg20712415	-1.2604732728357e-05	MMP10_F9
101585	cg20712659	2.79080820695013e-07	MMP10_F9
101586	cg20713299	-1.70633244873579e-06	MMP10_F9
101587	cg20713700	5.5341515722135e-06	MMP10_F9
101588	cg20714059	-6.04621169346513e-07	MMP10_F9
101589	cg20714110	-9.686459671397e-07	MMP10_F9
101590	cg20714128	-7.33830718357066e-06	MMP10_F9
101591	cg20715847	3.63832951016249e-06	MMP10_F9
101592	cg20716489	1.00843564199902e-05	MMP10_F9
101593	cg20716989	-4.84630752470497e-06	MMP10_F9
101594	cg20717205	1.40757899011539e-07	MMP10_F9
101595	cg20724032	1.6888723230552e-05	MMP10_F9
101596	cg20724214	1.18589624391346e-05	MMP10_F9
101597	cg20724227	-1.37128211293653e-05	MMP10_F9
101598	cg20724428	-4.9172196298077e-06	MMP10_F9
101599	cg20724476	8.82913424017365e-06	MMP10_F9
101600	cg20724810	-5.4814456853173e-07	MMP10_F9
101601	cg20725021	5.34495212773506e-06	MMP10_F9
101602	cg20725035	2.48234183379537e-06	MMP10_F9
101603	cg20725311	-6.29427077695162e-06	MMP10_F9
101604	cg20725880	6.39712532385605e-07	MMP10_F9
101605	cg20725907	-3.21599959990724e-06	MMP10_F9
101606	cg20726993	-8.34866685174677e-06	MMP10_F9
101607	cg20728026	-1.13802016180712e-05	MMP10_F9
101608	cg20729768	-1.37388325739383e-05	MMP10_F9
101609	cg20730432	3.0584715903156e-06	MMP10_F9
101610	cg20730966	-1.38282428275452e-05	MMP10_F9
101611	cg20731121	-4.98105434884144e-06	MMP10_F9
101612	cg20731562	-1.29480722135199e-07	MMP10_F9
101613	cg20732160	-2.4307922069311e-05	MMP10_F9
101614	cg20734569	1.8131381833422e-05	MMP10_F9
101615	cg20735041	1.5010055942677e-05	MMP10_F9
101616	cg20737708	3.46462083900058e-06	MMP10_F9
101617	cg20738719	-1.134327831992e-05	MMP10_F9
101618	cg20738807	2.59673367629958e-06	MMP10_F9
101619	cg20739013	-2.49504302999057e-06	MMP10_F9
101620	cg20741319	-1.63101009185092e-06	MMP10_F9
101621	cg20741474	-2.5236510041871e-05	MMP10_F9
101622	cg20742009	-3.01727278090699e-06	MMP10_F9
101623	cg20742234	1.1707747164928e-05	MMP10_F9
101624	cg20743134	-2.54667300747188e-05	MMP10_F9
101625	cg20743662	1.28407625807415e-05	MMP10_F9
101626	cg20744464	-5.05534385843157e-06	MMP10_F9
101627	cg20745248	-4.36414558734205e-09	MMP10_F9
101628	cg20746084	6.71234959780188e-08	MMP10_F9
101629	cg20746482	2.70211184226725e-06	MMP10_F9
101630	cg20747538	3.6924948149904e-05	MMP10_F9
101631	cg20749059	4.45278446749257e-06	MMP10_F9
101632	cg20749576	2.99818716070053e-06	MMP10_F9
101633	cg20751057	-8.96167169913932e-06	MMP10_F9
101634	cg20751361	2.73066705210111e-07	MMP10_F9
101635	cg20752553	-6.10172588813038e-06	MMP10_F9
101636	cg20752683	1.07988037241526e-05	MMP10_F9
101637	cg20752715	4.14460470696333e-06	MMP10_F9
101638	cg20754708	-4.07643453091417e-06	MMP10_F9
101639	cg20755888	-4.47787828860339e-06	MMP10_F9
101640	cg20758219	-9.41243622333633e-06	MMP10_F9
101641	cg20760116	-2.24168974786088e-06	MMP10_F9
101642	cg20760676	-1.10184060265566e-05	MMP10_F9
101643	cg20762044	1.57344246544763e-06	MMP10_F9
101644	cg20766179	1.3871431491379e-05	MMP10_F9
101645	cg20766467	6.69302848120424e-06	MMP10_F9
101646	cg20767722	2.92816773381513e-06	MMP10_F9
101647	cg20767912	8.71535548825398e-06	MMP10_F9
101648	cg20768239	6.20055574717099e-06	MMP10_F9
101649	cg20768638	8.12723606806586e-06	MMP10_F9
101650	cg20769059	-5.08248232969786e-05	MMP10_F9
101651	cg20770409	6.60904984820232e-06	MMP10_F9
101652	cg20770540	2.05755789909826e-06	MMP10_F9
101653	cg20782816	-4.45696388353119e-06	MMP10_F9
101654	cg20784525	7.62491677940199e-07	MMP10_F9
101655	cg20785333	2.71169519720229e-07	MMP10_F9
101656	cg20786367	4.58366535265256e-06	MMP10_F9
101657	cg20786557	1.38122992334584e-08	MMP10_F9
101658	cg20786794	-1.40752221874975e-05	MMP10_F9
101659	cg20787969	9.77175087077857e-07	MMP10_F9
101660	cg20788021	-1.11583617476595e-05	MMP10_F9
101661	cg20788199	1.41462820923312e-06	MMP10_F9
101662	cg20788479	3.55405828327655e-06	MMP10_F9
101663	cg20789595	3.88672517628742e-06	MMP10_F9
101664	cg20789954	3.17086953628736e-07	MMP10_F9
101665	cg20789993	8.5297702484835e-07	MMP10_F9
101666	cg20790648	-5.57823979982104e-05	MMP10_F9
101667	cg20791669	7.52286000212346e-07	MMP10_F9
101668	cg20791744	-3.91987871376751e-05	MMP10_F9
101669	cg20791839	3.66215278935886e-06	MMP10_F9
101670	cg20793087	4.30847363123312e-07	MMP10_F9
101671	cg20793623	2.33825480308783e-05	MMP10_F9
101672	cg20794824	-1.5213800876748e-05	MMP10_F9
101673	cg20795139	1.31917655874957e-06	MMP10_F9
101674	cg20796968	1.54791474128852e-05	MMP10_F9
101675	cg20804831	1.37827573358556e-06	MMP10_F9
101676	cg20821082	2.51045689433741e-07	MMP10_F9
101677	cg20822109	6.11291370100862e-07	MMP10_F9
101678	cg20824211	2.79861953062106e-07	MMP10_F9
101679	cg20824237	1.08443341867004e-06	MMP10_F9
101680	cg20824294	2.13527936035595e-05	MMP10_F9
101681	cg20824576	-4.40002153545163e-08	MMP10_F9
101682	cg20826201	5.32790785387638e-07	MMP10_F9
101683	cg20826526	-8.06003255708036e-06	MMP10_F9
101684	cg20828052	-1.09661529478737e-05	MMP10_F9
101685	cg20829379	-5.99253247519937e-07	MMP10_F9
101686	cg20829834	-3.14597915544979e-05	MMP10_F9
101687	cg20830699	-6.98192645156743e-07	MMP10_F9
101688	cg20830867	1.71835139050043e-05	MMP10_F9
101689	cg20831741	-1.37843671220568e-07	MMP10_F9
101690	cg20832020	2.29596823328553e-05	MMP10_F9
101691	cg20832320	-4.4187181537137e-07	MMP10_F9
101692	cg20832448	-1.79875378947779e-06	MMP10_F9
101693	cg20832559	1.29976486355791e-05	MMP10_F9
101694	cg20833759	8.74468404451387e-06	MMP10_F9
101695	cg20834643	-5.82616644725423e-06	MMP10_F9
101696	cg20835282	-1.77769789779937e-06	MMP10_F9
101697	cg20835789	-3.64379551667961e-07	MMP10_F9
101698	cg20835807	-5.60561683287575e-09	MMP10_F9
101699	cg20838162	-1.04190588761617e-05	MMP10_F9
101700	cg20838818	-9.85770698343435e-06	MMP10_F9
101701	cg20839041	2.37551363949981e-06	MMP10_F9
101702	cg20839145	2.41594832008179e-06	MMP10_F9
101703	cg20840069	7.65369898759374e-07	MMP10_F9
101704	cg20841664	3.30830623150777e-06	MMP10_F9
101705	cg20841906	-8.92704871448976e-07	MMP10_F9
101706	cg20843202	-1.52949931283257e-05	MMP10_F9
101707	cg20844692	5.7039301722933e-08	MMP10_F9
101708	cg20846042	-4.66823640688892e-08	MMP10_F9
101709	cg20847228	-8.88750026172396e-06	MMP10_F9
101710	cg20848921	-2.79114446980163e-06	MMP10_F9
101711	cg20848924	-9.05179751766396e-07	MMP10_F9
101712	cg20849127	-9.49724936653524e-06	MMP10_F9
101713	cg20849286	-1.19526515472728e-05	MMP10_F9
101714	cg20849835	-1.21224066842095e-05	MMP10_F9
101715	cg20850016	-1.64790344337099e-05	MMP10_F9
101716	cg20850873	-8.57319417484795e-06	MMP10_F9
101717	cg20851513	1.08681760245012e-05	MMP10_F9
101718	cg20852250	-2.84498860986798e-05	MMP10_F9
101719	cg20852286	3.56014598149424e-07	MMP10_F9
101720	cg20852364	3.00451842636133e-06	MMP10_F9
101721	cg20852557	-1.19486273518417e-06	MMP10_F9
101722	cg20854025	-4.00952116588541e-08	MMP10_F9
101723	cg20855344	4.09036983952399e-06	MMP10_F9
101724	cg20856064	4.15083505636872e-06	MMP10_F9
101725	cg20858433	7.54416265642031e-06	MMP10_F9
101726	cg20860515	3.01509371524874e-06	MMP10_F9
101727	cg20860638	1.86474798619583e-06	MMP10_F9
101728	cg20863339	-1.31187477792916e-05	MMP10_F9
101729	cg20865082	5.61182380974608e-06	MMP10_F9
101730	cg20865740	1.93167127195927e-06	MMP10_F9
101731	cg20866090	-1.68079098297266e-05	MMP10_F9
101732	cg20872461	3.62504840767487e-06	MMP10_F9
101733	cg20879770	-5.42988026835301e-06	MMP10_F9
101734	cg20881888	-1.00143420503497e-05	MMP10_F9
101735	cg20885179	2.94542673407524e-07	MMP10_F9
101736	cg20886017	9.87955953017809e-07	MMP10_F9
101737	cg20886263	1.08862656547434e-05	MMP10_F9
101738	cg20888019	8.54412500040562e-06	MMP10_F9
101739	cg20888142	-4.57743244332153e-06	MMP10_F9
101740	cg20888995	2.87106270069318e-05	MMP10_F9
101741	cg20889458	-6.72636673759012e-06	MMP10_F9
101742	cg20891225	4.58905093149494e-06	MMP10_F9
101743	cg20891481	1.81884635495279e-05	MMP10_F9
101744	cg20891622	-1.90311324537996e-06	MMP10_F9
101745	cg20892840	-3.71697259340475e-05	MMP10_F9
101746	cg20893532	-1.3331499229301e-05	MMP10_F9
101747	cg20893542	-3.43249058249321e-06	MMP10_F9
101748	cg20894410	-1.51728640778141e-05	MMP10_F9
101749	cg20894727	3.28800169821259e-07	MMP10_F9
101750	cg20896479	5.92811555025449e-07	MMP10_F9
101751	cg20896631	3.69345039179087e-06	MMP10_F9
101752	cg20899213	-1.1980528694566e-05	MMP10_F9
101753	cg20899266	-1.72670592682089e-05	MMP10_F9
101754	cg20899354	-5.91338339844125e-07	MMP10_F9
101755	cg20899625	2.67623019923469e-06	MMP10_F9
101756	cg20899713	4.29914339818968e-06	MMP10_F9
101757	cg20900203	-5.10849009456078e-06	MMP10_F9
101758	cg20905413	-5.12371499756042e-06	MMP10_F9
101759	cg20906621	1.58587223049535e-05	MMP10_F9
101760	cg20906640	8.2231660191455e-06	MMP10_F9
101761	cg20906767	-3.37275418653009e-07	MMP10_F9
101762	cg20908178	1.58762262914689e-06	MMP10_F9
101763	cg20908614	4.01365435385469e-06	MMP10_F9
101764	cg20911625	1.79754740639142e-06	MMP10_F9
101765	cg20912205	-2.93514672308179e-06	MMP10_F9
101766	cg20912272	3.61691948141109e-06	MMP10_F9
101767	cg20912439	3.2030072230374e-06	MMP10_F9
101768	cg20912896	7.87195788697599e-06	MMP10_F9
101769	cg20914495	3.60968255371674e-07	MMP10_F9
101770	cg20914508	2.67596024713214e-06	MMP10_F9
101771	cg20915907	8.14554236428079e-08	MMP10_F9
101772	cg20916362	-7.42835858028326e-06	MMP10_F9
101773	cg20916523	-2.27320666282265e-05	MMP10_F9
101774	cg20917322	1.51719753692063e-05	MMP10_F9
101775	cg20917491	3.19513961428484e-06	MMP10_F9
101776	cg20917943	7.34042952999702e-06	MMP10_F9
101777	cg20918563	7.90309848114658e-06	MMP10_F9
101778	cg20918957	6.2139925985638e-06	MMP10_F9
101779	cg20919844	5.94717328756955e-08	MMP10_F9
101780	cg20920097	-3.75043683226524e-06	MMP10_F9
101781	cg20922251	6.67325743353394e-07	MMP10_F9
101782	cg20922324	7.5490876801935e-07	MMP10_F9
101783	cg20924286	1.16501691388458e-05	MMP10_F9
101784	cg20925263	1.4743897572132e-05	MMP10_F9
101785	cg20925462	-5.0970264541869e-06	MMP10_F9
101786	cg20925726	-3.77803277440492e-05	MMP10_F9
101787	cg20925925	-2.7525217812183e-06	MMP10_F9
101788	cg20926120	-1.97374538915135e-05	MMP10_F9
101789	cg20927312	1.02226111507586e-06	MMP10_F9
101790	cg20927395	1.13555077491521e-05	MMP10_F9
101791	cg20927439	5.58949165847501e-06	MMP10_F9
101792	cg20927547	1.8209255159966e-06	MMP10_F9
101793	cg20928427	1.35265916217001e-06	MMP10_F9
101794	cg20928429	-5.39862967487037e-06	MMP10_F9
101795	cg20929811	-9.12305504253603e-06	MMP10_F9
101796	cg20930802	1.52218531148567e-05	MMP10_F9
101797	cg20932822	6.39448766276221e-06	MMP10_F9
101798	cg20933631	-1.02396441566276e-06	MMP10_F9
101799	cg20934215	1.75957760924976e-06	MMP10_F9
101800	cg20934640	1.50466409400526e-05	MMP10_F9
101801	cg20934836	1.79941850670376e-06	MMP10_F9
101802	cg20935483	4.32814844517283e-06	MMP10_F9
101803	cg20936226	-4.50233337209435e-06	MMP10_F9
101804	cg20936348	-1.33456971490318e-05	MMP10_F9
101805	cg20936443	-4.61496875792875e-06	MMP10_F9
101806	cg20936475	1.65780213537838e-06	MMP10_F9
101807	cg20936604	-4.44205670771316e-07	MMP10_F9
101808	cg20936920	1.11635726463972e-05	MMP10_F9
101809	cg20938231	-3.70539936331961e-06	MMP10_F9
101810	cg20938286	5.49137864234964e-06	MMP10_F9
101811	cg20939084	1.51875108835511e-05	MMP10_F9
101812	cg20939320	1.37065551519249e-05	MMP10_F9
101813	cg20941170	7.78003542407206e-07	MMP10_F9
101814	cg20941258	-2.1883132064412e-05	MMP10_F9
101815	cg20941737	-4.61590589181259e-06	MMP10_F9
101816	cg20941855	-2.57944087658911e-05	MMP10_F9
101817	cg20942097	1.13449193347216e-05	MMP10_F9
101818	cg20942198	8.64824205075506e-06	MMP10_F9
101819	cg20943372	1.62231346907556e-05	MMP10_F9
101820	cg20943723	-1.58843541101408e-05	MMP10_F9
101821	cg20944305	2.35168706525862e-06	MMP10_F9
101822	cg20945261	6.7644569062639e-06	MMP10_F9
101823	cg20945472	-1.70240989297431e-05	MMP10_F9
101824	cg20945520	-3.07716158913258e-06	MMP10_F9
101825	cg20945764	9.49477944047513e-07	MMP10_F9
101826	cg20946041	1.28357023336401e-05	MMP10_F9
101827	cg20946805	-3.28364843533193e-07	MMP10_F9
101828	cg20947470	-4.42963846536669e-05	MMP10_F9
101829	cg20948024	1.45596586512175e-06	MMP10_F9
101830	cg20948091	-2.42250313301139e-06	MMP10_F9
101831	cg20948409	3.00935604812044e-05	MMP10_F9
101832	cg20950633	-1.44723464266453e-05	MMP10_F9
101833	cg20950724	-3.50064850391372e-07	MMP10_F9
101834	cg20950754	2.89229302712453e-06	MMP10_F9
101835	cg20952286	-9.11078734970411e-07	MMP10_F9
101836	cg20952324	-1.78282690241854e-06	MMP10_F9
101837	cg20953187	7.23025770175377e-06	MMP10_F9
101838	cg20953990	7.43240860232787e-07	MMP10_F9
101839	cg20954180	1.7364119727907e-05	MMP10_F9
101840	cg20954484	-1.5654645562159e-05	MMP10_F9
101841	cg20955328	-2.2137863017367e-05	MMP10_F9
101842	cg20956314	-3.42677501437735e-06	MMP10_F9
101843	cg20956815	-3.63812253074429e-06	MMP10_F9
101844	cg20957164	-4.16988883426306e-06	MMP10_F9
101845	cg20957523	-2.55607180329704e-05	MMP10_F9
101846	cg20959189	2.40474574510822e-05	MMP10_F9
101847	cg20959274	4.44212563070304e-06	MMP10_F9
101848	cg20960167	3.37735854185551e-06	MMP10_F9
101849	cg20960611	-5.02821129111683e-07	MMP10_F9
101850	cg20960953	8.29843584015862e-07	MMP10_F9
101851	cg20962137	3.9524026012344e-06	MMP10_F9
101852	cg20962955	-2.93854368631373e-05	MMP10_F9
101853	cg20966439	6.03894549949789e-07	MMP10_F9
101854	cg20966659	2.20892163368171e-05	MMP10_F9
101855	cg20967818	3.55546302038918e-06	MMP10_F9
101856	cg20970111	9.11516892272781e-06	MMP10_F9
101857	cg20970149	-6.04274163358516e-06	MMP10_F9
101858	cg20970697	6.99876112610111e-07	MMP10_F9
101859	cg20970886	-3.10996278240411e-07	MMP10_F9
101860	cg20971368	4.34074649327106e-06	MMP10_F9
101861	cg20971407	2.01179592319272e-05	MMP10_F9
101862	cg20972950	-1.3153313938125e-06	MMP10_F9
101863	cg20974621	1.94997243405167e-05	MMP10_F9
101864	cg20974885	5.36723036534823e-06	MMP10_F9
101865	cg20976174	6.58709143963807e-07	MMP10_F9
101866	cg20976456	3.8929686317079e-06	MMP10_F9
101867	cg20977078	-4.43812849164412e-07	MMP10_F9
101868	cg20977992	4.56084783845983e-07	MMP10_F9
101869	cg20978600	6.42130174634815e-06	MMP10_F9
101870	cg20979003	2.59496938956067e-06	MMP10_F9
101871	cg20979307	-3.27110526634697e-06	MMP10_F9
101872	cg20979384	-3.69945246903586e-05	MMP10_F9
101873	cg20979852	1.27030977933888e-06	MMP10_F9
101874	cg20981856	-1.58791332217408e-05	MMP10_F9
101875	cg20981919	2.17257329865145e-05	MMP10_F9
101876	cg20982112	2.47400860273041e-06	MMP10_F9
101877	cg20982412	-3.41227496138508e-06	MMP10_F9
101878	cg20983617	1.03809735255685e-06	MMP10_F9
101879	cg20983854	2.38033014678958e-05	MMP10_F9
101880	cg20984065	1.28605548015642e-05	MMP10_F9
101881	cg20984735	9.65070916593228e-06	MMP10_F9
101882	cg20985479	1.0540572635899e-05	MMP10_F9
101883	cg20985755	5.63045346047943e-07	MMP10_F9
101884	cg20988073	1.09115901909845e-05	MMP10_F9
101885	cg20995984	-1.83738527544652e-08	MMP10_F9
101886	cg21008709	7.1803907603748e-06	MMP10_F9
101887	cg21008828	6.6917457858894e-07	MMP10_F9
101888	cg21010050	-8.54939785758421e-07	MMP10_F9
101889	cg21019820	2.04835934747513e-08	MMP10_F9
101890	cg21023926	-3.1534894287874e-05	MMP10_F9
101891	cg21024388	1.33913631121106e-05	MMP10_F9
101892	cg21024916	1.01247988770311e-05	MMP10_F9
101893	cg21025449	-3.32217984684626e-05	MMP10_F9
101894	cg21026460	9.23684487929027e-06	MMP10_F9
101895	cg21027264	-2.87991920965413e-05	MMP10_F9
101896	cg21028292	-1.42285374881614e-06	MMP10_F9
101897	cg21028562	1.60345022652728e-05	MMP10_F9
101898	cg21028981	-2.02752135585656e-05	MMP10_F9
101899	cg21029468	4.74399137152421e-07	MMP10_F9
101900	cg21030022	-1.44951613751637e-07	MMP10_F9
101901	cg21030598	-2.55934630972235e-05	MMP10_F9
101902	cg21030867	-2.08443219317012e-05	MMP10_F9
101903	cg21031692	-9.36568493931692e-06	MMP10_F9
101904	cg21032008	1.62138216352919e-05	MMP10_F9
101905	cg21032395	-1.81776423982508e-05	MMP10_F9
101906	cg21032583	-4.09146297758843e-06	MMP10_F9
101907	cg21034633	1.1583575760811e-07	MMP10_F9
101908	cg21044104	3.1406151313222e-05	MMP10_F9
101909	cg21051086	3.75132831024609e-06	MMP10_F9
101910	cg21057494	-1.47414063990504e-05	MMP10_F9
101911	cg21067428	-1.15324288271298e-05	MMP10_F9
101912	cg21067632	1.5876639396733e-06	MMP10_F9
101913	cg21068013	9.55941003974733e-06	MMP10_F9
101914	cg21068907	-1.7991800746531e-06	MMP10_F9
101915	cg21069176	5.3244379341503e-06	MMP10_F9
101916	cg21069563	-3.09188036636793e-05	MMP10_F9
101917	cg21069814	-2.41086594927285e-06	MMP10_F9
101918	cg21070222	7.61443281861307e-06	MMP10_F9
101919	cg21070272	3.25390935440945e-05	MMP10_F9
101920	cg21071138	-6.38706252703512e-06	MMP10_F9
101921	cg21071391	2.50901392584277e-06	MMP10_F9
101922	cg21071793	1.28681767980461e-05	MMP10_F9
101923	cg21071815	3.38290710727433e-07	MMP10_F9
101924	cg21073650	-4.9598727198176e-06	MMP10_F9
101925	cg21074827	-3.59052022381553e-06	MMP10_F9
101926	cg21075237	4.12281153523834e-06	MMP10_F9
101927	cg21075593	-6.26875077543355e-06	MMP10_F9
101928	cg21075829	-1.98300855423014e-06	MMP10_F9
101929	cg21075845	-1.04016955362389e-05	MMP10_F9
101930	cg21077300	1.12355612347695e-05	MMP10_F9
101931	cg21078002	4.04059401366495e-07	MMP10_F9
101932	cg21079805	-4.02254171051621e-07	MMP10_F9
101933	cg21079946	2.74399837203635e-05	MMP10_F9
101934	cg21080112	3.09315591794254e-06	MMP10_F9
101935	cg21083709	1.02274616878143e-06	MMP10_F9
101936	cg21084260	-9.658723697827e-06	MMP10_F9
101937	cg21086551	1.1078553328768e-06	MMP10_F9
101938	cg21086891	2.55789047262607e-07	MMP10_F9
101939	cg21087962	7.73251382231848e-08	MMP10_F9
101940	cg21089667	-1.1211108246438e-05	MMP10_F9
101941	cg21090033	1.58708079314707e-05	MMP10_F9
101942	cg21090457	-8.80470540213606e-06	MMP10_F9
101943	cg21090962	-8.78503855612268e-07	MMP10_F9
101944	cg21091239	-6.42307635020199e-06	MMP10_F9
101945	cg21092342	-1.14163426182368e-05	MMP10_F9
101946	cg21093236	2.87843219955162e-06	MMP10_F9
101947	cg21093618	-9.54732772327107e-07	MMP10_F9
101948	cg21093807	-5.89850105469653e-06	MMP10_F9
101949	cg21094454	-1.4659258462903e-05	MMP10_F9
101950	cg21096345	8.19211198026866e-07	MMP10_F9
101951	cg21097199	-2.99055586856115e-06	MMP10_F9
101952	cg21100375	3.11514162451659e-06	MMP10_F9
101953	cg21101714	1.40084734758041e-06	MMP10_F9
101954	cg21102950	2.63662306613657e-06	MMP10_F9
101955	cg21104412	-2.08231651470115e-05	MMP10_F9
101956	cg21104449	4.81651703815173e-05	MMP10_F9
101957	cg21105590	-2.83375567743503e-07	MMP10_F9
101958	cg21106136	7.57872637026484e-06	MMP10_F9
101959	cg21106719	-1.05024547758546e-06	MMP10_F9
101960	cg21107573	-6.31835665128628e-06	MMP10_F9
101961	cg21109167	-3.7369109996493e-06	MMP10_F9
101962	cg21109744	-5.09164187875004e-07	MMP10_F9
101963	cg21111294	1.71197752902115e-05	MMP10_F9
101964	cg21111416	-4.1142605003257e-05	MMP10_F9
101965	cg21111523	-8.51347305598713e-06	MMP10_F9
101966	cg21112719	4.64008951143336e-06	MMP10_F9
101967	cg21113478	3.75587906921365e-05	MMP10_F9
101968	cg21114725	-1.44114498822193e-05	MMP10_F9
101969	cg21116334	1.06990107484701e-05	MMP10_F9
101970	cg21116871	4.07525212843464e-06	MMP10_F9
101971	cg21120436	-9.64127941230484e-06	MMP10_F9
101972	cg21121119	7.71349223820902e-06	MMP10_F9
101973	cg21121136	6.86624481009697e-07	MMP10_F9
101974	cg21123160	5.05442360312244e-06	MMP10_F9
101975	cg21124497	-2.68006030454264e-06	MMP10_F9
101976	cg21125848	-2.85243985641168e-05	MMP10_F9
101977	cg21126969	-2.49041843658144e-06	MMP10_F9
101978	cg21127068	-2.51101434935812e-06	MMP10_F9
101979	cg21128940	-1.0986230745742e-06	MMP10_F9
101980	cg21129615	1.77032493690848e-06	MMP10_F9
101981	cg21130063	1.5720729217032e-07	MMP10_F9
101982	cg21130113	-3.27066943753141e-06	MMP10_F9
101983	cg21131493	2.52879921061841e-06	MMP10_F9
101984	cg21131711	-9.36324458524087e-06	MMP10_F9
101985	cg21133608	-7.39720236268128e-06	MMP10_F9
101986	cg21134601	1.66788027648528e-05	MMP10_F9
101987	cg21136104	-3.28033630282189e-05	MMP10_F9
101988	cg21137173	-1.81753792175514e-06	MMP10_F9
101989	cg21137773	2.70404335678028e-06	MMP10_F9
101990	cg21139046	-2.82861849018298e-05	MMP10_F9
101991	cg21139795	1.10924409905804e-05	MMP10_F9
101992	cg21140054	-1.15781387404669e-05	MMP10_F9
101993	cg21140290	-4.08295608187703e-06	MMP10_F9
101994	cg21140931	-1.79429924358492e-05	MMP10_F9
101995	cg21141587	-2.44379466536414e-06	MMP10_F9
101996	cg21141812	3.77451766696468e-06	MMP10_F9
101997	cg21142033	1.57278436282743e-05	MMP10_F9
101998	cg21142512	5.01861538979493e-06	MMP10_F9
101999	cg21143560	-6.5111478419066e-07	MMP10_F9
102000	cg21144338	-6.18569098361564e-06	MMP10_F9
102001	cg21145449	6.46555763495044e-06	MMP10_F9
102002	cg21145524	-2.75589404661516e-05	MMP10_F9
102003	cg21145686	7.8355694166998e-07	MMP10_F9
102004	cg21146905	-8.62726108380938e-06	MMP10_F9
102005	cg21147167	1.21961382537911e-05	MMP10_F9
102006	cg21148362	1.30826354470623e-05	MMP10_F9
102007	cg21149804	1.30817565786171e-06	MMP10_F9
102008	cg21150302	-1.1798856210733e-05	MMP10_F9
102009	cg21150675	-2.88676314238192e-06	MMP10_F9
102010	cg21150807	-1.34066059135393e-05	MMP10_F9
102011	cg21151570	4.27899230826535e-06	MMP10_F9
102012	cg21152376	1.13303969097737e-05	MMP10_F9
102013	cg21153342	1.97934576848668e-05	MMP10_F9
102014	cg21154426	-1.19696867010633e-05	MMP10_F9
102015	cg21154617	5.40174135045173e-06	MMP10_F9
102016	cg21154627	-8.62156804245584e-06	MMP10_F9
102017	cg21170282	1.3872823131891e-06	MMP10_F9
102018	cg21171373	1.69129215428349e-07	MMP10_F9
102019	cg21174565	1.36217091196688e-05	MMP10_F9
102020	cg21175642	-2.11974165542847e-05	MMP10_F9
102021	cg21175685	1.42121574059231e-05	MMP10_F9
102022	cg21176048	-1.3040833670754e-06	MMP10_F9
102023	cg21176488	-3.12694548932144e-07	MMP10_F9
102024	cg21177463	-2.27966410715379e-05	MMP10_F9
102025	cg21178254	-3.73775230825132e-05	MMP10_F9
102026	cg21178333	3.83157236410247e-06	MMP10_F9
102027	cg21178378	2.65306712507357e-06	MMP10_F9
102028	cg21179654	2.23525978455841e-05	MMP10_F9
102029	cg21181363	-1.2525753390756e-05	MMP10_F9
102030	cg21182694	1.49237508525741e-05	MMP10_F9
102031	cg21185355	-2.17804441762813e-05	MMP10_F9
102032	cg21186449	2.36273778971678e-06	MMP10_F9
102033	cg21187194	-1.66974491491036e-05	MMP10_F9
102034	cg21187352	-8.785550363147e-06	MMP10_F9
102035	cg21188409	-1.1012568267037e-05	MMP10_F9
102036	cg21188533	1.33887498322171e-05	MMP10_F9
102037	cg21188820	2.37122447949369e-06	MMP10_F9
102038	cg21189321	3.63424991686696e-06	MMP10_F9
102039	cg21190145	8.84037170975128e-06	MMP10_F9
102040	cg21192185	5.63040125553414e-06	MMP10_F9
102041	cg21192621	1.70620725621576e-06	MMP10_F9
102042	cg21193011	-7.40970320312059e-08	MMP10_F9
102043	cg21194499	1.38034266195112e-06	MMP10_F9
102044	cg21196581	7.9816318853401e-06	MMP10_F9
102045	cg21197336	2.31847600124424e-06	MMP10_F9
102046	cg21197774	4.443674088959e-07	MMP10_F9
102047	cg21197973	1.42434356308298e-06	MMP10_F9
102048	cg21198147	-1.37229536582811e-05	MMP10_F9
102049	cg21199852	-3.18920045991617e-05	MMP10_F9
102050	cg21199854	-1.79486260511745e-05	MMP10_F9
102051	cg21200353	-1.16007976767098e-06	MMP10_F9
102052	cg21203061	4.38215936915455e-06	MMP10_F9
102053	cg21204310	1.09994712447814e-05	MMP10_F9
102054	cg21205663	1.45708113890896e-05	MMP10_F9
102055	cg21206233	2.37249778558597e-06	MMP10_F9
102056	cg21206816	1.21156413430722e-05	MMP10_F9
102057	cg21207003	-2.47208579670435e-05	MMP10_F9
102058	cg21208545	7.06413823688758e-06	MMP10_F9
102059	cg21209629	-6.66074794484827e-06	MMP10_F9
102060	cg21210630	-1.11622437443496e-06	MMP10_F9
102061	cg21211594	3.8209026919993e-07	MMP10_F9
102062	cg21211645	2.70995564152271e-06	MMP10_F9
102063	cg21212034	1.96732067914501e-05	MMP10_F9
102064	cg21213806	6.51902357703871e-06	MMP10_F9
102065	cg21213853	-5.08224798008169e-06	MMP10_F9
102066	cg21214362	-1.10665802749737e-05	MMP10_F9
102067	cg21216268	-4.18199870693611e-06	MMP10_F9
102068	cg21217577	-5.97688521701697e-06	MMP10_F9
102069	cg21217733	2.80829096510131e-06	MMP10_F9
102070	cg21220726	3.0466686483898e-06	MMP10_F9
102071	cg21221516	-2.6556403450654e-06	MMP10_F9
102072	cg21221540	-4.86391091330712e-06	MMP10_F9
102073	cg21222826	4.27880388132497e-06	MMP10_F9
102074	cg21223075	8.5682114397987e-07	MMP10_F9
102075	cg21223344	-2.02131464732882e-05	MMP10_F9
102076	cg21224025	-1.81177264972405e-06	MMP10_F9
102077	cg21244153	1.79351635578349e-06	MMP10_F9
102078	cg21246431	2.71670574761295e-06	MMP10_F9
102079	cg21255605	-2.47373457567126e-06	MMP10_F9
102080	cg21255732	9.04920501154857e-06	MMP10_F9
102081	cg21260733	-1.53136935899325e-05	MMP10_F9
102082	cg21283081	1.36294774444398e-05	MMP10_F9
102083	cg21283680	-5.13340628321313e-05	MMP10_F9
102084	cg21291896	1.91809037646213e-06	MMP10_F9
102085	cg21303011	-1.34440801691653e-06	MMP10_F9
102086	cg21307628	-2.38325224774601e-07	MMP10_F9
102087	cg21307697	-2.33783009417729e-07	MMP10_F9
102088	cg21322149	7.32552172044909e-07	MMP10_F9
102089	cg21322636	1.53439249129127e-06	MMP10_F9
102090	cg21323630	1.16236447569777e-05	MMP10_F9
102091	cg21324884	-8.15199257191106e-06	MMP10_F9
102092	cg21325822	-4.76385190484979e-05	MMP10_F9
102093	cg21326301	-1.79630268844902e-06	MMP10_F9
102094	cg21327694	1.09204682907001e-06	MMP10_F9
102095	cg21328643	2.56754857496782e-05	MMP10_F9
102096	cg21328770	-4.85166559860811e-07	MMP10_F9
102097	cg21328779	6.85310008575374e-06	MMP10_F9
102098	cg21330071	-5.99439409719795e-06	MMP10_F9
102099	cg21330272	-1.0876405538951e-05	MMP10_F9
102100	cg21331107	-3.12517149225594e-05	MMP10_F9
102101	cg21331845	9.6425003877367e-06	MMP10_F9
102102	cg21333217	1.43549929388024e-05	MMP10_F9
102103	cg21334191	-3.43707555802226e-05	MMP10_F9
102104	cg21336049	-3.37475126045084e-07	MMP10_F9
102105	cg21338335	2.11476694087302e-06	MMP10_F9
102106	cg21339170	-3.15817214323138e-05	MMP10_F9
102107	cg21341150	-1.00209169793793e-07	MMP10_F9
102108	cg21350073	1.13482887329889e-05	MMP10_F9
102109	cg21357621	1.00176210698863e-06	MMP10_F9
102110	cg21360245	2.58847396643141e-06	MMP10_F9
102111	cg21360867	7.61760483239953e-06	MMP10_F9
102112	cg21360910	-2.48332494989024e-05	MMP10_F9
102113	cg21361134	7.58965491541226e-06	MMP10_F9
102114	cg21365077	2.63763315283429e-06	MMP10_F9
102115	cg21365444	-1.08939304950588e-05	MMP10_F9
102116	cg21365902	-3.11847505333433e-05	MMP10_F9
102117	cg21366200	-2.48993642883954e-06	MMP10_F9
102118	cg21366321	-4.88571828060684e-06	MMP10_F9
102119	cg21366834	-3.9853645078341e-06	MMP10_F9
102120	cg21367580	-5.2147310489478e-07	MMP10_F9
102121	cg21368467	2.02467184373925e-06	MMP10_F9
102122	cg21368729	-1.53882319387871e-05	MMP10_F9
102123	cg21368820	-4.54458494955755e-07	MMP10_F9
102124	cg21369231	4.83031775618925e-06	MMP10_F9
102125	cg21370491	-4.46258328128613e-08	MMP10_F9
102126	cg21370924	-2.83225454982607e-05	MMP10_F9
102127	cg21370966	-1.41676740437394e-05	MMP10_F9
102128	cg21372200	-5.69511574620404e-06	MMP10_F9
102129	cg21372329	4.71111243483874e-06	MMP10_F9
102130	cg21373739	3.64802855371934e-08	MMP10_F9
102131	cg21374307	-4.67397239109263e-05	MMP10_F9
102132	cg21374754	2.08963309205091e-05	MMP10_F9
102133	cg21375017	-7.40060012535276e-06	MMP10_F9
102134	cg21375511	-2.15059405410526e-05	MMP10_F9
102135	cg21375895	3.03623421615478e-06	MMP10_F9
102136	cg21376738	1.40262850494556e-06	MMP10_F9
102137	cg21377680	7.08568096607865e-06	MMP10_F9
102138	cg21378047	-2.65235743821079e-06	MMP10_F9
102139	cg21378920	-1.84690099594683e-06	MMP10_F9
102140	cg21379004	2.35464878433229e-07	MMP10_F9
102141	cg21379321	4.56827650241749e-06	MMP10_F9
102142	cg21379639	-1.85605554049296e-06	MMP10_F9
102143	cg21379733	6.37304282425039e-05	MMP10_F9
102144	cg21379800	-3.91761298677583e-07	MMP10_F9
102145	cg21379953	1.00820237520079e-05	MMP10_F9
102146	cg21380280	1.17358323353853e-05	MMP10_F9
102147	cg21380740	1.9824327806496e-05	MMP10_F9
102148	cg21381949	-3.06441924361032e-05	MMP10_F9
102149	cg21382749	-1.50924754735709e-05	MMP10_F9
102150	cg21383534	4.10565238386339e-06	MMP10_F9
102151	cg21384462	3.18710457010455e-06	MMP10_F9
102152	cg21384588	8.7855919877983e-06	MMP10_F9
102153	cg21384691	3.10310018091043e-06	MMP10_F9
102154	cg21385480	-3.14841194370827e-06	MMP10_F9
102155	cg21386099	5.09648423062249e-06	MMP10_F9
102156	cg21386373	3.11783345666101e-06	MMP10_F9
102157	cg21386647	-1.36933300486317e-05	MMP10_F9
102158	cg21387009	2.62088082770809e-05	MMP10_F9
102159	cg21388527	9.9820718333753e-07	MMP10_F9
102160	cg21389394	-1.85558464163701e-07	MMP10_F9
102161	cg21389743	-4.42093112667292e-07	MMP10_F9
102162	cg21389924	-9.083784746727e-06	MMP10_F9
102163	cg21390574	1.06618932670014e-05	MMP10_F9
102164	cg21393986	3.59679397028209e-06	MMP10_F9
102165	cg21394171	-3.67398277866535e-05	MMP10_F9
102166	cg21395120	-9.75214709480001e-08	MMP10_F9
102167	cg21395198	-4.00196342993608e-06	MMP10_F9
102168	cg21395519	-2.76757881135435e-06	MMP10_F9
102169	cg21396456	5.73104399324586e-07	MMP10_F9
102170	cg21396517	-2.8910699233572e-06	MMP10_F9
102171	cg21398386	1.78250532693307e-05	MMP10_F9
102172	cg21399510	-1.73408514367131e-07	MMP10_F9
102173	cg21399685	2.97932952891431e-06	MMP10_F9
102174	cg21401200	1.09301795325229e-05	MMP10_F9
102175	cg21401219	-1.12361353180762e-06	MMP10_F9
102176	cg21402640	1.14624058666425e-05	MMP10_F9
102177	cg21402687	1.58993948784985e-06	MMP10_F9
102178	cg21402832	9.88788735194267e-07	MMP10_F9
102179	cg21404108	6.12923482426439e-06	MMP10_F9
102180	cg21407311	-7.2698740989097e-06	MMP10_F9
102181	cg21407899	-1.31829406568483e-06	MMP10_F9
102182	cg21408716	9.72152261531523e-06	MMP10_F9
102183	cg21408848	-1.56159980674652e-05	MMP10_F9
102184	cg21411674	1.29846129712591e-05	MMP10_F9
102185	cg21411781	1.16102063941716e-06	MMP10_F9
102186	cg21412001	2.14132702935583e-07	MMP10_F9
102187	cg21412054	7.03085545750142e-06	MMP10_F9
102188	cg21413108	1.15004097962636e-07	MMP10_F9
102189	cg21413133	-2.25202220359499e-05	MMP10_F9
102190	cg21413448	4.86668219709457e-07	MMP10_F9
102191	cg21413797	-1.19038481196305e-06	MMP10_F9
102192	cg21413905	1.13300480395002e-06	MMP10_F9
102193	cg21415292	7.11819182918362e-06	MMP10_F9
102194	cg21415305	2.86077171807043e-07	MMP10_F9
102195	cg21415385	-5.24457328584163e-06	MMP10_F9
102196	cg21415969	-3.44690064678938e-07	MMP10_F9
102197	cg21418575	1.61338753775441e-06	MMP10_F9
102198	cg21419209	-7.84099909197323e-06	MMP10_F9
102199	cg21419939	9.54929282327793e-06	MMP10_F9
102200	cg21422208	-7.56390878292405e-07	MMP10_F9
102201	cg21422424	1.47347651027371e-05	MMP10_F9
102202	cg21423741	-7.59616090611242e-06	MMP10_F9
102203	cg21425003	-6.04462789958357e-07	MMP10_F9
102204	cg21425099	7.00604063199593e-06	MMP10_F9
102205	cg21425160	-7.79513734276913e-06	MMP10_F9
102206	cg21425296	3.53170404461537e-06	MMP10_F9
102207	cg21425723	-6.52103235496678e-06	MMP10_F9
102208	cg21427213	9.00597419008816e-06	MMP10_F9
102209	cg21428647	9.88554136750628e-06	MMP10_F9
102210	cg21429544	-4.11368884965929e-06	MMP10_F9
102211	cg21429725	-8.59066996718244e-06	MMP10_F9
102212	cg21430959	-3.12750393894799e-06	MMP10_F9
102213	cg21432062	-5.60544473004083e-06	MMP10_F9
102214	cg21433121	-4.18431617169429e-07	MMP10_F9
102215	cg21433239	-4.34283510841323e-07	MMP10_F9
102216	cg21434132	2.60471766064831e-05	MMP10_F9
102217	cg21434959	-9.43517335742132e-06	MMP10_F9
102218	cg21435190	1.17043076697837e-06	MMP10_F9
102219	cg21436456	-8.74373429189495e-06	MMP10_F9
102220	cg21437028	8.06785317657382e-06	MMP10_F9
102221	cg21437417	1.43015056758713e-05	MMP10_F9
102222	cg21438160	6.70422725470999e-06	MMP10_F9
102223	cg21440164	1.01873913174403e-06	MMP10_F9
102224	cg21442998	-6.64823900170003e-05	MMP10_F9
102225	cg21444500	5.6910384796401e-05	MMP10_F9
102226	cg21445366	-8.68535584364658e-06	MMP10_F9
102227	cg21445764	-2.80029995570785e-06	MMP10_F9
102228	cg21445793	-3.67655987187271e-06	MMP10_F9
102229	cg21445918	-8.96465694122196e-06	MMP10_F9
102230	cg21447717	9.69879928959121e-06	MMP10_F9
102231	cg21448444	7.75601626996212e-06	MMP10_F9
102232	cg21448552	5.78490810165646e-06	MMP10_F9
102233	cg21448613	1.26575767496635e-05	MMP10_F9
102234	cg21448870	-3.43312621045419e-05	MMP10_F9
102235	cg21450228	1.0443219852076e-05	MMP10_F9
102236	cg21450652	5.18948576407463e-06	MMP10_F9
102237	cg21450829	-6.18518968779869e-06	MMP10_F9
102238	cg21452025	1.22962826549152e-06	MMP10_F9
102239	cg21453451	-2.85225400498328e-06	MMP10_F9
102240	cg21453656	2.43462590701396e-06	MMP10_F9
102241	cg21454600	3.49687002034409e-06	MMP10_F9
102242	cg21455927	3.78938438549857e-06	MMP10_F9
102243	cg21456320	1.89064024739629e-05	MMP10_F9
102244	cg21456897	2.96188958580313e-06	MMP10_F9
102245	cg21457856	6.01845895692605e-06	MMP10_F9
102246	cg21457909	7.28458192825698e-06	MMP10_F9
102247	cg21458593	-1.15112112203954e-05	MMP10_F9
102248	cg21458907	-1.24964772727802e-06	MMP10_F9
102249	cg21459053	1.67764555426861e-05	MMP10_F9
102250	cg21459229	2.38058922692557e-06	MMP10_F9
102251	cg21459419	2.84305476783566e-06	MMP10_F9
102252	cg21463023	3.6865972129336e-06	MMP10_F9
102253	cg21463380	1.75530152338321e-06	MMP10_F9
102254	cg21464115	-4.47635411638163e-05	MMP10_F9
102255	cg21464278	4.21996051659222e-06	MMP10_F9
102256	cg21466315	2.81840855445695e-05	MMP10_F9
102257	cg21466913	-7.56554373070603e-06	MMP10_F9
102258	cg21467203	2.87440665897981e-06	MMP10_F9
102259	cg21468180	1.05291833475307e-05	MMP10_F9
102260	cg21468971	-7.14452282683138e-06	MMP10_F9
102261	cg21469820	-3.88016091935144e-06	MMP10_F9
102262	cg21470711	-1.35998252187847e-05	MMP10_F9
102263	cg21472737	-5.45659131922667e-06	MMP10_F9
102264	cg21473142	2.58969118670203e-05	MMP10_F9
102265	cg21474062	-8.41781031084004e-06	MMP10_F9
102266	cg21474104	-2.76476156484697e-06	MMP10_F9
102267	cg21474351	-1.56947575032514e-05	MMP10_F9
102268	cg21474897	-1.98524621508828e-06	MMP10_F9
102269	cg21474964	-4.44321074197465e-06	MMP10_F9
102270	cg21475255	1.53077162978738e-06	MMP10_F9
102271	cg21475256	-1.90158603261715e-06	MMP10_F9
102272	cg21476463	-1.02557692853082e-05	MMP10_F9
102273	cg21476666	5.76063622322013e-06	MMP10_F9
102274	cg21477317	3.61744346758456e-06	MMP10_F9
102275	cg21477417	1.34780836557355e-06	MMP10_F9
102276	cg21478177	5.35476250167843e-06	MMP10_F9
102277	cg21480966	-2.0087558806187e-05	MMP10_F9
102278	cg21482689	2.24654816536964e-06	MMP10_F9
102279	cg21482969	6.3020537876715e-07	MMP10_F9
102280	cg21483125	6.68091560827867e-07	MMP10_F9
102281	cg21483415	4.13595553288286e-06	MMP10_F9
102282	cg21483475	-4.13646472859074e-07	MMP10_F9
102283	cg21483906	1.15097907957907e-05	MMP10_F9
102284	cg21484228	-1.54693473503184e-06	MMP10_F9
102285	cg21487363	2.6892131763957e-06	MMP10_F9
102286	cg21487550	-8.83818062838105e-06	MMP10_F9
102287	cg21489266	-6.53100131555258e-06	MMP10_F9
102288	cg21490179	2.30042514433489e-06	MMP10_F9
102289	cg21490561	2.07914522561322e-06	MMP10_F9
102290	cg21490751	-1.19828560899657e-05	MMP10_F9
102291	cg21494636	1.50863024373924e-06	MMP10_F9
102292	cg21496518	1.985635092998e-05	MMP10_F9
102293	cg21496658	-1.39229934003236e-06	MMP10_F9
102294	cg21497139	4.91216320877763e-06	MMP10_F9
102295	cg21497208	-1.93155488054261e-05	MMP10_F9
102296	cg21497417	3.68269396808494e-07	MMP10_F9
102297	cg21499895	2.88642539073894e-05	MMP10_F9
102298	cg21501175	-5.91998827391858e-05	MMP10_F9
102299	cg21502086	7.00442373339393e-06	MMP10_F9
102300	cg21502255	-9.5500853397131e-07	MMP10_F9
102301	cg21502476	1.93112202376876e-06	MMP10_F9
102302	cg21502695	2.29908754814614e-06	MMP10_F9
102303	cg21503297	2.05826256269762e-05	MMP10_F9
102304	cg21503701	-2.37106969137378e-05	MMP10_F9
102305	cg21503826	3.86452816257988e-06	MMP10_F9
102306	cg21504961	4.95118245974369e-06	MMP10_F9
102307	cg21505923	-9.25032860313994e-06	MMP10_F9
102308	cg21506439	1.63567109573464e-05	MMP10_F9
102309	cg21506819	1.82202468060479e-05	MMP10_F9
102310	cg21507610	6.83086679192456e-07	MMP10_F9
102311	cg21507985	1.03437884011585e-06	MMP10_F9
102312	cg21508214	-1.97350550023028e-07	MMP10_F9
102313	cg21509105	2.17746557041565e-06	MMP10_F9
102314	cg21510164	-1.02975879881632e-05	MMP10_F9
102315	cg21510841	3.37321947708284e-06	MMP10_F9
102316	cg21511415	4.4040182447101e-06	MMP10_F9
102317	cg21512502	4.56967336731306e-06	MMP10_F9
102318	cg21513138	-1.86628112389501e-05	MMP10_F9
102319	cg21513826	2.83098448620462e-05	MMP10_F9
102320	cg21514540	7.11685064633166e-06	MMP10_F9
102321	cg21515113	-1.25818436068297e-05	MMP10_F9
102322	cg21515283	6.55899287128212e-07	MMP10_F9
102323	cg21518279	-1.86232974155822e-05	MMP10_F9
102324	cg21518974	7.51243474341775e-06	MMP10_F9
102325	cg21520462	1.12141348610475e-06	MMP10_F9
102326	cg21520537	-3.92217923241278e-05	MMP10_F9
102327	cg21522636	-3.43483707271764e-07	MMP10_F9
102328	cg21523358	-2.06608653073416e-06	MMP10_F9
102329	cg21526120	-5.02004032964104e-06	MMP10_F9
102330	cg21526206	-7.90376120394473e-07	MMP10_F9
102331	cg21526749	-6.94497198851156e-06	MMP10_F9
102332	cg21527078	-4.77370512011572e-06	MMP10_F9
102333	cg21527132	-2.04029260329315e-06	MMP10_F9
102334	cg21527616	-1.85572197610978e-06	MMP10_F9
102335	cg21528112	-8.9541876417171e-06	MMP10_F9
102336	cg21529429	-2.50336985319672e-06	MMP10_F9
102337	cg21529591	1.09995279100036e-05	MMP10_F9
102338	cg21530266	2.06223354566259e-06	MMP10_F9
102339	cg21530419	5.8252860905083e-06	MMP10_F9
102340	cg21530552	-7.28142529199862e-07	MMP10_F9
102341	cg21531444	-4.48555424548466e-06	MMP10_F9
102342	cg21531657	-6.11942429879473e-06	MMP10_F9
102343	cg21531679	4.96378692685857e-06	MMP10_F9
102344	cg21531685	-8.54672533277649e-07	MMP10_F9
102345	cg21531775	-9.42398550615824e-06	MMP10_F9
102346	cg21532334	-9.18527977384505e-06	MMP10_F9
102347	cg21532564	-1.50375899588865e-05	MMP10_F9
102348	cg21534264	1.04886276106152e-05	MMP10_F9
102349	cg21538020	-3.15187503294987e-06	MMP10_F9
102350	cg21538194	2.58191393802209e-06	MMP10_F9
102351	cg21539229	-1.20643587322476e-05	MMP10_F9
102352	cg21540356	6.77318581179424e-07	MMP10_F9
102353	cg21540399	2.46255413788993e-06	MMP10_F9
102354	cg21541638	5.67258026896043e-06	MMP10_F9
102355	cg21542951	1.72077646886076e-05	MMP10_F9
102356	cg21545313	-7.66729746297473e-06	MMP10_F9
102357	cg21545762	-2.87280135525725e-05	MMP10_F9
102358	cg21545859	-4.18847817209238e-07	MMP10_F9
102359	cg21547371	-1.68384626232647e-05	MMP10_F9
102360	cg21547594	3.62575646819666e-06	MMP10_F9
102361	cg21547982	1.2620009983479e-05	MMP10_F9
102362	cg21548071	5.22407926626848e-06	MMP10_F9
102363	cg21548131	-1.12789964805118e-05	MMP10_F9
102364	cg21548152	1.09455955170157e-05	MMP10_F9
102365	cg21548772	-8.88641313694418e-07	MMP10_F9
102366	cg21550580	2.8872561902082e-05	MMP10_F9
102367	cg21552014	-1.87627980749942e-05	MMP10_F9
102368	cg21552242	1.39796195839912e-05	MMP10_F9
102369	cg21553189	-2.39125300710682e-05	MMP10_F9
102370	cg21553656	1.71419603307264e-05	MMP10_F9
102371	cg21553700	-4.97687061563694e-07	MMP10_F9
102372	cg21554552	3.96088999842592e-06	MMP10_F9
102373	cg21556309	9.51287608217114e-08	MMP10_F9
102374	cg21556683	-9.79058933817794e-06	MMP10_F9
102375	cg21557407	3.14477425291804e-06	MMP10_F9
102376	cg21558706	3.49641671883867e-06	MMP10_F9
102377	cg21562208	1.20215750177889e-06	MMP10_F9
102378	cg21562638	-7.07541114862267e-06	MMP10_F9
102379	cg21564242	4.07618700448396e-06	MMP10_F9
102380	cg21564289	-1.17318817198594e-05	MMP10_F9
102381	cg21565017	-5.47441805139621e-06	MMP10_F9
102382	cg21566348	-4.47887537744396e-06	MMP10_F9
102383	cg21566860	-1.63447437700002e-06	MMP10_F9
102384	cg21567371	2.25183733064836e-05	MMP10_F9
102385	cg21567404	9.80363813995634e-06	MMP10_F9
102386	cg21569635	-7.4675412363657e-06	MMP10_F9
102387	cg21570062	7.23067381147664e-06	MMP10_F9
102388	cg21570180	-8.62013278070789e-06	MMP10_F9
102389	cg21571166	7.81043248156497e-06	MMP10_F9
102390	cg21572078	-5.96018632321263e-06	MMP10_F9
102391	cg21572731	-2.42875834373366e-06	MMP10_F9
102392	cg21572897	1.99022333813847e-05	MMP10_F9
102393	cg21572957	-3.94836972414119e-06	MMP10_F9
102394	cg21573947	3.40059017054712e-06	MMP10_F9
102395	cg21574349	3.15551723890178e-06	MMP10_F9
102396	cg21574435	-4.13819812347739e-07	MMP10_F9
102397	cg21574565	-3.77767887876448e-06	MMP10_F9
102398	cg21574574	-3.47300486406906e-05	MMP10_F9
102399	cg21574739	-1.90048247817168e-05	MMP10_F9
102400	cg21575509	-3.73863879568459e-07	MMP10_F9
102401	cg21575951	2.00901516514918e-06	MMP10_F9
102402	cg21576809	-1.26571235528295e-06	MMP10_F9
102403	cg21578397	-1.6725060208362e-05	MMP10_F9
102404	cg21578541	-1.07279976835965e-05	MMP10_F9
102405	cg21578929	4.01326584591388e-07	MMP10_F9
102406	cg21580421	-3.68822954141261e-06	MMP10_F9
102407	cg21580456	4.22505023433788e-06	MMP10_F9
102408	cg21581415	-7.20118114109983e-07	MMP10_F9
102409	cg21582582	1.67121285836525e-06	MMP10_F9
102410	cg21582831	2.54696006135199e-06	MMP10_F9
102411	cg21583668	2.31335873525701e-05	MMP10_F9
102412	cg21583957	2.09811175619105e-06	MMP10_F9
102413	cg21585138	2.77582732025981e-06	MMP10_F9
102414	cg21585306	1.85315717013014e-05	MMP10_F9
102415	cg21586613	-2.88312028454982e-06	MMP10_F9
102416	cg21587375	1.43368825196863e-06	MMP10_F9
102417	cg21587412	-4.75872793817815e-07	MMP10_F9
102418	cg21588307	4.39762551692522e-07	MMP10_F9
102419	cg21588838	2.48993286010785e-05	MMP10_F9
102420	cg21589273	4.21436730176223e-06	MMP10_F9
102421	cg21589858	3.74458105165865e-05	MMP10_F9
102422	cg21590729	1.39745692163791e-05	MMP10_F9
102423	cg21592087	4.5042301459061e-06	MMP10_F9
102424	cg21592091	-4.81754612836785e-07	MMP10_F9
102425	cg21592438	-4.41256661505209e-06	MMP10_F9
102426	cg21593670	7.40298032263228e-06	MMP10_F9
102427	cg21593835	-2.29741009320904e-05	MMP10_F9
102428	cg21593952	1.17227203488966e-05	MMP10_F9
102429	cg21593986	6.59359840639014e-06	MMP10_F9
102430	cg21594961	-1.83105995293733e-05	MMP10_F9
102431	cg21595053	2.01282840830334e-05	MMP10_F9
102432	cg21595543	1.15634926010874e-06	MMP10_F9
102433	cg21596238	2.17078588155323e-05	MMP10_F9
102434	cg21597025	1.12920787586798e-05	MMP10_F9
102435	cg21598117	-3.89394007327633e-06	MMP10_F9
102436	cg21600781	-4.02548872470333e-05	MMP10_F9
102437	cg21601837	-1.39251058313e-05	MMP10_F9
102438	cg21602506	-4.78723216820451e-06	MMP10_F9
102439	cg21604496	5.01996662439353e-06	MMP10_F9
102440	cg21604972	-1.2267838250919e-05	MMP10_F9
102441	cg21605068	-1.74244508408169e-05	MMP10_F9
102442	cg21605271	3.99934111229159e-06	MMP10_F9
102443	cg21605452	1.9309389345453e-06	MMP10_F9
102444	cg21609087	6.30909832672483e-06	MMP10_F9
102445	cg21610839	-1.5883045452337e-05	MMP10_F9
102446	cg21610854	1.70697290859218e-05	MMP10_F9
102447	cg21611093	8.10813834636386e-07	MMP10_F9
102448	cg21611775	-9.47969257086216e-07	MMP10_F9
102449	cg21611868	2.20210527788345e-06	MMP10_F9
102450	cg21612339	2.96345675376857e-07	MMP10_F9
102451	cg21612382	-1.25191682613739e-05	MMP10_F9
102452	cg21613099	-1.44740069009491e-05	MMP10_F9
102453	cg21614211	5.28868220310615e-06	MMP10_F9
102454	cg21615171	2.16826673094757e-06	MMP10_F9
102455	cg21616161	4.28461017630856e-06	MMP10_F9
102456	cg21616626	1.11025457904957e-06	MMP10_F9
102457	cg21617903	1.23074155482324e-05	MMP10_F9
102458	cg21618455	5.74118911599909e-06	MMP10_F9
102459	cg21618784	-6.67975546516064e-07	MMP10_F9
102460	cg21619547	4.93172324306886e-06	MMP10_F9
102461	cg21620246	6.8278159489883e-06	MMP10_F9
102462	cg21621104	-1.33430778840945e-05	MMP10_F9
102463	cg21622002	3.34466765290867e-07	MMP10_F9
102464	cg21622181	-6.44867328289051e-06	MMP10_F9
102465	cg21623264	3.91438684495771e-08	MMP10_F9
102466	cg21623865	4.12037966439869e-06	MMP10_F9
102467	cg21624902	-7.24211027348801e-06	MMP10_F9
102468	cg21627187	-4.42354672164974e-07	MMP10_F9
102469	cg21627574	2.02353050447312e-07	MMP10_F9
102470	cg21631150	-1.62336320071173e-05	MMP10_F9
102471	cg21631433	5.02280877382453e-07	MMP10_F9
102472	cg21631583	-4.08997254543459e-07	MMP10_F9
102473	cg21631878	3.76272440192536e-06	MMP10_F9
102474	cg21633042	-5.11070934588384e-07	MMP10_F9
102475	cg21634104	1.57614236745897e-06	MMP10_F9
102476	cg21634555	-7.07897585670911e-06	MMP10_F9
102477	cg21634628	4.65195212170455e-05	MMP10_F9
102478	cg21635203	1.57346958172499e-06	MMP10_F9
102479	cg21635584	-1.99375474152328e-06	MMP10_F9
102480	cg21637015	2.75593797417043e-06	MMP10_F9
102481	cg21637884	-1.35109620614225e-06	MMP10_F9
102482	cg21638219	6.77534202255103e-06	MMP10_F9
102483	cg21639713	2.83608276749702e-06	MMP10_F9
102484	cg21640566	-9.43307779297586e-07	MMP10_F9
102485	cg21640650	-7.37242735898979e-07	MMP10_F9
102486	cg21641186	-7.82180114212507e-06	MMP10_F9
102487	cg21642245	-3.27661025558971e-08	MMP10_F9
102488	cg21643871	9.68119627418549e-08	MMP10_F9
102489	cg21643939	-8.09590685380127e-06	MMP10_F9
102490	cg21644077	-6.48660846725485e-06	MMP10_F9
102491	cg21644130	5.29513108726514e-05	MMP10_F9
102492	cg21644316	3.8348966702954e-06	MMP10_F9
102493	cg21646032	-1.68344561233638e-05	MMP10_F9
102494	cg21646392	6.93389193378009e-06	MMP10_F9
102495	cg21647473	5.59009170366603e-08	MMP10_F9
102496	cg21650861	5.49627616218369e-07	MMP10_F9
102497	cg21651795	1.30091365508511e-05	MMP10_F9
102498	cg21653365	5.62552969757757e-06	MMP10_F9
102499	cg21653581	2.56938715429958e-08	MMP10_F9
102500	cg21654379	-2.17231438758056e-05	MMP10_F9
102501	cg21655280	4.81828029209906e-07	MMP10_F9
102502	cg21655307	4.78802770292928e-07	MMP10_F9
102503	cg21655915	2.50291275727397e-06	MMP10_F9
102504	cg21657087	2.4325115198179e-06	MMP10_F9
102505	cg21658225	-1.29609447794955e-05	MMP10_F9
102506	cg21658839	-1.64274991575875e-05	MMP10_F9
102507	cg21659425	-1.82508674594688e-05	MMP10_F9
102508	cg21659725	-1.01966847697604e-06	MMP10_F9
102509	cg21660964	1.48218672043369e-06	MMP10_F9
102510	cg21661031	7.45271366839189e-06	MMP10_F9
102511	cg21661111	2.24575442932937e-05	MMP10_F9
102512	cg21662156	-4.43059968055772e-06	MMP10_F9
102513	cg21663658	-9.61880322699131e-06	MMP10_F9
102514	cg21664281	-2.78986277391756e-05	MMP10_F9
102515	cg21664636	-3.28434514990261e-05	MMP10_F9
102516	cg21664828	-1.01982997049496e-06	MMP10_F9
102517	cg21665057	-1.14979784314107e-06	MMP10_F9
102518	cg21665078	-1.3930660096417e-06	MMP10_F9
102519	cg21666675	-3.10245705952913e-08	MMP10_F9
102520	cg21666889	1.95111179102637e-06	MMP10_F9
102521	cg21667939	-6.80889169572911e-06	MMP10_F9
102522	cg21672276	-1.24252749963423e-05	MMP10_F9
102523	cg21675030	2.88159171442039e-06	MMP10_F9
102524	cg21676273	3.59800952685838e-06	MMP10_F9
102525	cg21685266	-1.26778389263741e-06	MMP10_F9
102526	cg21696256	2.21340404499409e-05	MMP10_F9
102527	cg21707816	-1.60239068238705e-05	MMP10_F9
102528	cg21710313	-9.92025544713188e-06	MMP10_F9
102529	cg21716282	-2.249891068028e-05	MMP10_F9
102530	cg21718660	3.46761174810475e-06	MMP10_F9
102531	cg21723486	-5.17606240085486e-05	MMP10_F9
102532	cg21729847	-2.10955438077256e-06	MMP10_F9
102533	cg21731304	8.40315398367968e-06	MMP10_F9
102534	cg21733911	2.90702945306235e-08	MMP10_F9
102535	cg21735741	9.44930469585525e-06	MMP10_F9
102536	cg21737066	8.50851887840265e-07	MMP10_F9
102537	cg21738215	-1.49112069187415e-05	MMP10_F9
102538	cg21739584	-6.09395975304042e-06	MMP10_F9
102539	cg21740177	2.6053284089942e-06	MMP10_F9
102540	cg21740264	7.54169511302391e-07	MMP10_F9
102541	cg21741515	-1.06690546205706e-05	MMP10_F9
102542	cg21741562	2.20619115340841e-07	MMP10_F9
102543	cg21741689	1.72502740964807e-06	MMP10_F9
102544	cg21742058	-4.6871953508786e-06	MMP10_F9
102545	cg21742790	-4.45449498315629e-05	MMP10_F9
102546	cg21743307	-7.16496784384163e-06	MMP10_F9
102547	cg21743623	-5.99479511222637e-05	MMP10_F9
102548	cg21743712	8.40351311334042e-06	MMP10_F9
102549	cg21745444	-4.77273790734394e-07	MMP10_F9
102550	cg21746275	4.68815282841574e-06	MMP10_F9
102551	cg21746409	6.74608878569775e-06	MMP10_F9
102552	cg21746711	-1.22117514285726e-05	MMP10_F9
102553	cg21746724	-5.88173078528034e-06	MMP10_F9
102554	cg21746851	7.22569245175595e-08	MMP10_F9
102555	cg21747496	2.67882124485057e-06	MMP10_F9
102556	cg21747617	-4.86812941002432e-07	MMP10_F9
102557	cg21748136	-1.80516392887286e-05	MMP10_F9
102558	cg21750709	3.66077509071559e-06	MMP10_F9
102559	cg21751146	-1.04381876832594e-06	MMP10_F9
102560	cg21751873	1.58590597278811e-05	MMP10_F9
102561	cg21751983	-5.8141539562223e-07	MMP10_F9
102562	cg21753630	-6.76338143663639e-07	MMP10_F9
102563	cg21754051	-4.31843698040735e-05	MMP10_F9
102564	cg21754186	3.96929824426834e-07	MMP10_F9
102565	cg21754727	3.51083216650713e-06	MMP10_F9
102566	cg21754773	3.42989973876811e-06	MMP10_F9
102567	cg21755440	3.46613060632345e-07	MMP10_F9
102568	cg21756208	2.5272964647295e-05	MMP10_F9
102569	cg21756485	-1.40550425073948e-06	MMP10_F9
102570	cg21757043	1.26724648043392e-06	MMP10_F9
102571	cg21757276	-2.10047301355687e-06	MMP10_F9
102572	cg21758133	7.40020200254659e-06	MMP10_F9
102573	cg21759500	-9.36692364769148e-06	MMP10_F9
102574	cg21759685	1.12692300221279e-05	MMP10_F9
102575	cg21760034	-2.02141922588326e-06	MMP10_F9
102576	cg21760128	2.35004895896426e-06	MMP10_F9
102577	cg21760363	2.10674211723757e-06	MMP10_F9
102578	cg21761678	-7.14434042666224e-07	MMP10_F9
102579	cg21761922	-2.50706374635736e-06	MMP10_F9
102580	cg21762655	8.00632949074133e-06	MMP10_F9
102581	cg21762680	-3.61681453154321e-06	MMP10_F9
102582	cg21763723	1.36437375357787e-05	MMP10_F9
102583	cg21766308	1.48338286114264e-05	MMP10_F9
102584	cg21767135	2.30533657338397e-06	MMP10_F9
102585	cg21767191	-9.65842059870814e-06	MMP10_F9
102586	cg21767902	-3.30404777794011e-06	MMP10_F9
102587	cg21769114	3.23776747349282e-07	MMP10_F9
102588	cg21770060	1.91625038685133e-05	MMP10_F9
102589	cg21770393	-3.61825992832641e-06	MMP10_F9
102590	cg21770617	-2.90994505229381e-06	MMP10_F9
102591	cg21771463	2.33193901959799e-06	MMP10_F9
102592	cg21771682	1.79094372624551e-05	MMP10_F9
102593	cg21772826	-2.10883464654642e-05	MMP10_F9
102594	cg21772953	1.80860945092438e-05	MMP10_F9
102595	cg21775245	-7.5627238568325e-06	MMP10_F9
102596	cg21776417	-1.5035592332562e-06	MMP10_F9
102597	cg21776813	5.97909434825946e-06	MMP10_F9
102598	cg21777166	-1.02211905135523e-05	MMP10_F9
102599	cg21779805	-2.31839506394977e-05	MMP10_F9
102600	cg21780717	5.69555433228962e-06	MMP10_F9
102601	cg21785536	-5.22995815150479e-06	MMP10_F9
102602	cg21787176	-4.49916392874476e-05	MMP10_F9
102603	cg21787249	3.43684179276786e-06	MMP10_F9
102604	cg21787542	9.46528286069647e-08	MMP10_F9
102605	cg21787567	1.83338554314528e-06	MMP10_F9
102606	cg21788045	1.16225578811207e-05	MMP10_F9
102607	cg21788755	2.84152743183494e-05	MMP10_F9
102608	cg21789181	1.29187334520123e-05	MMP10_F9
102609	cg21789849	3.04037532813292e-05	MMP10_F9
102610	cg21790991	-3.75759392031671e-05	MMP10_F9
102611	cg21792134	-5.12220610173946e-05	MMP10_F9
102612	cg21792150	6.74019517744576e-06	MMP10_F9
102613	cg21792155	-3.95711514259536e-06	MMP10_F9
102614	cg21792806	-2.5993254451361e-05	MMP10_F9
102615	cg21792899	-1.70990668166853e-06	MMP10_F9
102616	cg21793358	-1.53222115703045e-05	MMP10_F9
102617	cg21793452	1.63151049626931e-05	MMP10_F9
102618	cg21794419	-2.53260821214662e-05	MMP10_F9
102619	cg21796234	-1.43106555976748e-06	MMP10_F9
102620	cg21796322	6.02727898441353e-07	MMP10_F9
102621	cg21797520	2.81977149942492e-06	MMP10_F9
102622	cg21798608	-3.63758190623545e-06	MMP10_F9
102623	cg21798630	-2.19078611990792e-05	MMP10_F9
102624	cg21798731	7.27825130498977e-06	MMP10_F9
102625	cg21798964	-2.59231763364913e-07	MMP10_F9
102626	cg21799607	-2.92562096552474e-06	MMP10_F9
102627	cg21800196	-2.82857369642652e-05	MMP10_F9
102628	cg21801085	-8.34064514582055e-06	MMP10_F9
102629	cg21801428	-9.82869429767785e-07	MMP10_F9
102630	cg21810733	-1.89391890164156e-05	MMP10_F9
102631	cg21813538	-1.35974121440651e-05	MMP10_F9
102632	cg21814995	-7.80861543426614e-06	MMP10_F9
102633	cg21815337	-4.56494172743166e-06	MMP10_F9
102634	cg21818274	-1.51362328121749e-05	MMP10_F9
102635	cg21818333	-1.81978059819746e-07	MMP10_F9
102636	cg21818713	-1.0816418231967e-07	MMP10_F9
102637	cg21820436	1.63552424062397e-07	MMP10_F9
102638	cg21821833	-5.29129563656695e-06	MMP10_F9
102639	cg21821982	-3.694082681343e-05	MMP10_F9
102640	cg21824413	-5.79369820822822e-07	MMP10_F9
102641	cg21825526	-1.49324073214915e-05	MMP10_F9
102642	cg21825625	2.99122854878554e-06	MMP10_F9
102643	cg21825757	-8.23984145773913e-06	MMP10_F9
102644	cg21826946	2.43581062952643e-07	MMP10_F9
102645	cg21827221	7.32384845011203e-06	MMP10_F9
102646	cg21827317	-2.92426264065428e-05	MMP10_F9
102647	cg21828898	1.6798939305799e-06	MMP10_F9
102648	cg21830066	5.42002076362812e-07	MMP10_F9
102649	cg21831174	9.27470616661301e-06	MMP10_F9
102650	cg21831931	-8.82117865432108e-07	MMP10_F9
102651	cg21831975	-1.44837391176672e-06	MMP10_F9
102652	cg21832142	4.58162454624963e-06	MMP10_F9
102653	cg21832537	-3.15092323466125e-05	MMP10_F9
102654	cg21832546	-3.58721010069291e-05	MMP10_F9
102655	cg21832978	-1.60311693738038e-05	MMP10_F9
102656	cg21833107	-1.35026137190873e-05	MMP10_F9
102657	cg21833841	5.50040871693065e-07	MMP10_F9
102658	cg21834001	-3.34065868703107e-06	MMP10_F9
102659	cg21834048	1.90411171296328e-06	MMP10_F9
102660	cg21834604	5.53671430772218e-06	MMP10_F9
102661	cg21835021	-1.38824546096703e-05	MMP10_F9
102662	cg21836209	-2.1038517964152e-05	MMP10_F9
102663	cg21837569	4.66095171056357e-05	MMP10_F9
102664	cg21838625	-7.15789827194491e-06	MMP10_F9
102665	cg21839106	-6.74914527511224e-06	MMP10_F9
102666	cg21839588	2.04382528504329e-05	MMP10_F9
102667	cg21840599	8.59883544228416e-06	MMP10_F9
102668	cg21841632	2.11962003313387e-05	MMP10_F9
102669	cg21841704	3.74642043989935e-07	MMP10_F9
102670	cg21842660	-1.72510117977956e-05	MMP10_F9
102671	cg21844472	-1.08097648526815e-05	MMP10_F9
102672	cg21845080	-3.00801031192091e-05	MMP10_F9
102673	cg21845182	4.8563770159175e-06	MMP10_F9
102674	cg21845273	-3.71927488072909e-07	MMP10_F9
102675	cg21846808	5.41779455853533e-07	MMP10_F9
102676	cg21847036	-1.89032413570301e-06	MMP10_F9
102677	cg21847114	8.92345490330848e-06	MMP10_F9
102678	cg21847393	-3.24751006326488e-06	MMP10_F9
102679	cg21847403	6.86623953829888e-06	MMP10_F9
102680	cg21847584	2.30980914488611e-06	MMP10_F9
102681	cg21848066	-3.82168527039737e-07	MMP10_F9
102682	cg21848524	-9.78101983398046e-06	MMP10_F9
102683	cg21849552	-1.11789936421325e-05	MMP10_F9
102684	cg21850038	-1.99706640374076e-06	MMP10_F9
102685	cg21852346	8.60601680417701e-06	MMP10_F9
102686	cg21852757	-2.48468632549896e-05	MMP10_F9
102687	cg21853235	3.99144207148533e-06	MMP10_F9
102688	cg21853348	-3.79893598507134e-06	MMP10_F9
102689	cg21855281	-2.26752869381666e-05	MMP10_F9
102690	cg21856334	-1.10243529479739e-06	MMP10_F9
102691	cg21856689	-1.87411932410402e-07	MMP10_F9
102692	cg21857668	5.95400420621098e-06	MMP10_F9
102693	cg21857959	2.62727827931268e-06	MMP10_F9
102694	cg21858376	5.26495658900737e-07	MMP10_F9
102695	cg21858485	5.06408237327053e-07	MMP10_F9
102696	cg21859053	-2.5396796606701e-07	MMP10_F9
102697	cg21860675	-4.27488853259625e-06	MMP10_F9
102698	cg21862163	-2.01227055158822e-05	MMP10_F9
102699	cg21863698	1.74817010461281e-05	MMP10_F9
102700	cg21864259	-1.17388937015264e-06	MMP10_F9
102701	cg21864304	1.72421695611823e-05	MMP10_F9
102702	cg21864732	-1.07784800467436e-05	MMP10_F9
102703	cg21865845	-1.64832311273054e-05	MMP10_F9
102704	cg21867345	-1.06154317403221e-05	MMP10_F9
102705	cg21869219	1.18660734807971e-06	MMP10_F9
102706	cg21869590	-8.76359956999408e-06	MMP10_F9
102707	cg21871203	-2.54469091612244e-06	MMP10_F9
102708	cg21871583	7.52397837396447e-06	MMP10_F9
102709	cg21871633	-8.34775851122226e-07	MMP10_F9
102710	cg21873674	1.86209799640082e-06	MMP10_F9
102711	cg21874005	-1.05082099720715e-05	MMP10_F9
102712	cg21877238	8.88570319809076e-07	MMP10_F9
102713	cg21877368	1.10654734383472e-05	MMP10_F9
102714	cg21877939	3.46556316480315e-06	MMP10_F9
102715	cg21878275	-9.69911218587768e-09	MMP10_F9
102716	cg21878420	-9.03697481257807e-07	MMP10_F9
102717	cg21878500	1.2729678253927e-06	MMP10_F9
102718	cg21880422	1.77200031450958e-05	MMP10_F9
102719	cg21881756	-4.79643246405947e-06	MMP10_F9
102720	cg21882527	9.80074282190844e-08	MMP10_F9
102721	cg21884231	-2.12826513993208e-06	MMP10_F9
102722	cg21885638	3.53232273183662e-06	MMP10_F9
102723	cg21885650	2.43448542175226e-06	MMP10_F9
102724	cg21887591	-4.02904194366181e-05	MMP10_F9
102725	cg21888246	1.43900054079889e-05	MMP10_F9
102726	cg21890222	-1.06636288644958e-05	MMP10_F9
102727	cg21890423	1.59762466782946e-05	MMP10_F9
102728	cg21892522	1.63102381836293e-05	MMP10_F9
102729	cg21895182	-1.80529369219219e-05	MMP10_F9
102730	cg21895319	-1.20737187460562e-05	MMP10_F9
102731	cg21897004	2.81556140851247e-07	MMP10_F9
102732	cg21897034	1.35276887476697e-05	MMP10_F9
102733	cg21897315	-7.83954488931497e-06	MMP10_F9
102734	cg21898527	-5.52719361304659e-07	MMP10_F9
102735	cg21899138	4.60022348765868e-07	MMP10_F9
102736	cg21899500	4.8424155053489e-06	MMP10_F9
102737	cg21899610	-1.95045166207482e-06	MMP10_F9
102738	cg21900069	9.09663915629296e-06	MMP10_F9
102739	cg21901604	-8.89004597751887e-07	MMP10_F9
102740	cg21902095	-6.75767390810052e-06	MMP10_F9
102741	cg21902772	-2.80017743596441e-07	MMP10_F9
102742	cg21902966	1.84079702439619e-05	MMP10_F9
102743	cg21903625	-1.41395749941126e-05	MMP10_F9
102744	cg21903684	5.47941728288817e-06	MMP10_F9
102745	cg21903826	1.62138666414486e-06	MMP10_F9
102746	cg21904441	-2.01326031263504e-05	MMP10_F9
102747	cg21904489	1.76792858537103e-05	MMP10_F9
102748	cg21904937	-1.13946725802446e-06	MMP10_F9
102749	cg21906602	2.23569841652503e-06	MMP10_F9
102750	cg21906728	3.45415626154174e-06	MMP10_F9
102751	cg21907389	-8.19187938887405e-06	MMP10_F9
102752	cg21908110	-4.76436913382909e-06	MMP10_F9
102753	cg21908638	5.93304041923593e-07	MMP10_F9
102754	cg21908673	6.78667679793228e-06	MMP10_F9
102755	cg21908796	2.65023729047931e-08	MMP10_F9
102756	cg21909391	-8.38613895708477e-06	MMP10_F9
102757	cg21910363	-8.63868548402604e-06	MMP10_F9
102758	cg21910545	1.00927800670108e-06	MMP10_F9
102759	cg21910673	4.54153937959415e-06	MMP10_F9
102760	cg21910736	-7.6516999410873e-07	MMP10_F9
102761	cg21911343	1.82873439915186e-05	MMP10_F9
102762	cg21911490	4.81805771572167e-06	MMP10_F9
102763	cg21912060	1.81041399618922e-05	MMP10_F9
102764	cg21912771	2.47551127518818e-07	MMP10_F9
102765	cg21915026	4.10105278516558e-06	MMP10_F9
102766	cg21915360	8.26447646752152e-07	MMP10_F9
102767	cg21915377	-1.4952277444729e-06	MMP10_F9
102768	cg21915659	-3.77752356666672e-05	MMP10_F9
102769	cg21916479	4.77476022932869e-07	MMP10_F9
102770	cg21919136	2.58906455389067e-06	MMP10_F9
102771	cg21919556	3.69907238718932e-07	MMP10_F9
102772	cg21919900	-4.25138504093068e-06	MMP10_F9
102773	cg21920859	1.51950095325801e-06	MMP10_F9
102774	cg21923201	6.40323507925077e-06	MMP10_F9
102775	cg21923992	6.44684485170795e-06	MMP10_F9
102776	cg21924070	-1.83319214041358e-05	MMP10_F9
102777	cg21924571	-3.49666493594131e-06	MMP10_F9
102778	cg21926402	-4.42292372386358e-07	MMP10_F9
102779	cg21926782	7.53645408537406e-07	MMP10_F9
102780	cg21927365	-5.45135492180974e-08	MMP10_F9
102781	cg21928760	-5.82461752660877e-06	MMP10_F9
102782	cg21928892	-2.82312529973686e-05	MMP10_F9
102783	cg21929446	-7.41316588541459e-07	MMP10_F9
102784	cg21932814	-5.75009618293716e-05	MMP10_F9
102785	cg21936789	6.7029203521556e-08	MMP10_F9
102786	cg21937377	1.48510938007929e-05	MMP10_F9
102787	cg21937593	6.10665244867874e-06	MMP10_F9
102788	cg21938179	8.78360122847038e-06	MMP10_F9
102789	cg21938436	-2.47132229271235e-08	MMP10_F9
102790	cg21941374	3.74298100624906e-06	MMP10_F9
102791	cg21941512	4.86846685260053e-06	MMP10_F9
102792	cg21942256	-9.0866230323829e-08	MMP10_F9
102793	cg21942438	2.69969879023132e-06	MMP10_F9
102794	cg21943842	2.92320304560159e-07	MMP10_F9
102795	cg21944224	1.51912426484542e-06	MMP10_F9
102796	cg21944234	6.25945929365405e-06	MMP10_F9
102797	cg21945842	5.55014505143172e-06	MMP10_F9
102798	cg21945992	7.18076770031255e-07	MMP10_F9
102799	cg21946299	-5.43258616424865e-07	MMP10_F9
102800	cg21946824	9.03916407435931e-07	MMP10_F9
102801	cg21946979	1.36638526912431e-05	MMP10_F9
102802	cg21948071	1.97224119495595e-06	MMP10_F9
102803	cg21948827	5.61067959712572e-06	MMP10_F9
102804	cg21948906	2.43619046023327e-06	MMP10_F9
102805	cg21950072	4.04244652831034e-06	MMP10_F9
102806	cg21951070	-3.02153919144271e-06	MMP10_F9
102807	cg21951612	-1.31554503892562e-05	MMP10_F9
102808	cg21968765	1.46946656942242e-05	MMP10_F9
102809	cg21973517	7.25710621586967e-07	MMP10_F9
102810	cg21976560	-3.46348968229172e-07	MMP10_F9
102811	cg21977467	5.98825710116233e-08	MMP10_F9
102812	cg21977522	5.38660911048119e-06	MMP10_F9
102813	cg21978128	1.6988496348193e-06	MMP10_F9
102814	cg21979032	-1.0430366748174e-05	MMP10_F9
102815	cg22012981	4.80904149651724e-06	MMP10_F9
102816	cg22022041	3.27785605191134e-05	MMP10_F9
102817	cg22034555	2.31200479179627e-06	MMP10_F9
102818	cg22036988	-7.56521497757625e-07	MMP10_F9
102819	cg22037648	3.60331485827544e-06	MMP10_F9
102820	cg22039215	1.67837429612779e-06	MMP10_F9
102821	cg22044848	2.08298138827016e-06	MMP10_F9
102822	cg22050705	3.30268956880963e-06	MMP10_F9
102823	cg22055119	4.77826849564189e-06	MMP10_F9
102824	cg22055337	1.93821131388681e-06	MMP10_F9
102825	cg22055427	4.23656282884301e-06	MMP10_F9
102826	cg22063722	1.20643210221653e-05	MMP10_F9
102827	cg22064048	-5.7255760811045e-06	MMP10_F9
102828	cg22065513	-1.97205247458584e-06	MMP10_F9
102829	cg22065514	-1.74886297860341e-05	MMP10_F9
102830	cg22066262	-4.29786786864005e-06	MMP10_F9
102831	cg22067839	-1.03402563479348e-05	MMP10_F9
102832	cg22068211	-1.14122125160092e-05	MMP10_F9
102833	cg22068740	-6.91023229281191e-06	MMP10_F9
102834	cg22068985	-7.92322433439208e-07	MMP10_F9
102835	cg22069098	6.58465007183412e-06	MMP10_F9
102836	cg22069388	-6.06553917226494e-06	MMP10_F9
102837	cg22069745	6.47551167366891e-07	MMP10_F9
102838	cg22070855	1.79216927296789e-06	MMP10_F9
102839	cg22071104	-2.71435909361423e-05	MMP10_F9
102840	cg22071191	-2.12467628116703e-05	MMP10_F9
102841	cg22073258	-1.33099128524272e-06	MMP10_F9
102842	cg22074114	-6.88845804542645e-05	MMP10_F9
102843	cg22075146	-6.02446697174225e-06	MMP10_F9
102844	cg22076228	4.91228316680878e-06	MMP10_F9
102845	cg22076422	-1.55834634317235e-05	MMP10_F9
102846	cg22077046	-8.83340571670662e-07	MMP10_F9
102847	cg22077260	2.54405430769516e-07	MMP10_F9
102848	cg22077997	1.39633201419539e-05	MMP10_F9
102849	cg22078079	1.49390164524804e-05	MMP10_F9
102850	cg22079057	-5.3929737456708e-07	MMP10_F9
102851	cg22080185	-8.36062187189145e-06	MMP10_F9
102852	cg22081832	1.12096310501392e-05	MMP10_F9
102853	cg22082549	2.88830739035293e-05	MMP10_F9
102854	cg22082564	4.35683897861366e-07	MMP10_F9
102855	cg22082709	7.34608965337902e-06	MMP10_F9
102856	cg22083047	9.89828070153292e-06	MMP10_F9
102857	cg22084336	1.77693375714898e-06	MMP10_F9
102858	cg22084410	-3.72455855010522e-05	MMP10_F9
102859	cg22084428	1.66738964154051e-06	MMP10_F9
102860	cg22084642	1.79698045310419e-05	MMP10_F9
102861	cg22085380	8.1915458633039e-07	MMP10_F9
102862	cg22088263	2.16400769294017e-05	MMP10_F9
102863	cg22088417	-9.05782801238377e-06	MMP10_F9
102864	cg22088645	-4.82744375391203e-06	MMP10_F9
102865	cg22089386	1.75949294761933e-06	MMP10_F9
102866	cg22089899	-1.05446168826201e-06	MMP10_F9
102867	cg22090271	-4.6287380862176e-06	MMP10_F9
102868	cg22090419	-3.72086551890797e-06	MMP10_F9
102869	cg22090713	-2.06075185908959e-05	MMP10_F9
102870	cg22092114	-1.26539797897718e-05	MMP10_F9
102871	cg22092811	-1.73589426601241e-06	MMP10_F9
102872	cg22093095	5.53639165015139e-06	MMP10_F9
102873	cg22101147	1.32415792193795e-06	MMP10_F9
102874	cg22110650	7.89404723774529e-06	MMP10_F9
102875	cg22111014	-1.63753541859122e-06	MMP10_F9
102876	cg22111074	-2.47090829686736e-07	MMP10_F9
102877	cg22112133	-1.27397544022854e-05	MMP10_F9
102878	cg22114137	1.19328549467213e-05	MMP10_F9
102879	cg22114222	2.57309111762698e-06	MMP10_F9
102880	cg22114979	-4.2784278261861e-07	MMP10_F9
102881	cg22115798	8.99141527025409e-07	MMP10_F9
102882	cg22116457	5.69545980178059e-06	MMP10_F9
102883	cg22116966	8.36302597218741e-07	MMP10_F9
102884	cg22117188	1.90261924636748e-05	MMP10_F9
102885	cg22118017	-1.33387940673201e-05	MMP10_F9
102886	cg22118297	7.20817133167561e-08	MMP10_F9
102887	cg22118465	-9.71641129567944e-06	MMP10_F9
102888	cg22119580	-6.3806611807479e-07	MMP10_F9
102889	cg22120095	2.23955043420725e-06	MMP10_F9
102890	cg22120446	4.06297724934271e-06	MMP10_F9
102891	cg22120738	1.79672486613228e-06	MMP10_F9
102892	cg22121694	-7.28003150522027e-06	MMP10_F9
102893	cg22122410	5.53411338988504e-07	MMP10_F9
102894	cg22125112	-2.82831638167011e-06	MMP10_F9
102895	cg22125912	1.05765885417473e-05	MMP10_F9
102896	cg22126211	1.95516795352933e-06	MMP10_F9
102897	cg22128071	-5.73004188774467e-06	MMP10_F9
102898	cg22129809	-4.60905152256421e-06	MMP10_F9
102899	cg22132013	2.46079273199413e-06	MMP10_F9
102900	cg22132508	8.11154690002719e-06	MMP10_F9
102901	cg22132509	-1.88317137306974e-06	MMP10_F9
102902	cg22132982	1.31660899769631e-05	MMP10_F9
102903	cg22133777	9.44684488273223e-06	MMP10_F9
102904	cg22134162	-2.15519153304706e-05	MMP10_F9
102905	cg22134650	2.20215596195567e-05	MMP10_F9
102906	cg22135064	-6.12321293177835e-06	MMP10_F9
102907	cg22135160	-2.23175217692527e-06	MMP10_F9
102908	cg22135941	7.07189664311079e-07	MMP10_F9
102909	cg22136672	-8.53971320455014e-06	MMP10_F9
102910	cg22137772	-4.53819437999819e-06	MMP10_F9
102911	cg22139363	1.28333269345574e-05	MMP10_F9
102912	cg22141751	2.83488484241215e-05	MMP10_F9
102913	cg22143766	3.76794708267984e-06	MMP10_F9
102914	cg22145181	2.15078958818979e-05	MMP10_F9
102915	cg22147143	2.48908864269422e-07	MMP10_F9
102916	cg22148389	-1.15079644950615e-05	MMP10_F9
102917	cg22149095	7.21005397455533e-06	MMP10_F9
102918	cg22149154	4.44247822112126e-07	MMP10_F9
102919	cg22150680	1.8476594784305e-05	MMP10_F9
102920	cg22156128	-1.66662165342694e-05	MMP10_F9
102921	cg22156255	7.9332070203201e-08	MMP10_F9
102922	cg22156300	-1.86571760634285e-05	MMP10_F9
102923	cg22156842	1.84900899869095e-05	MMP10_F9
102924	cg22157146	1.63068389445038e-05	MMP10_F9
102925	cg22157823	3.69279878334104e-07	MMP10_F9
102926	cg22158068	1.09030426521841e-05	MMP10_F9
102927	cg22159075	2.35600054624286e-07	MMP10_F9
102928	cg22159647	-1.67443888732036e-05	MMP10_F9
102929	cg22160121	1.07910913160237e-05	MMP10_F9
102930	cg22160300	-2.61586843634793e-05	MMP10_F9
102931	cg22160329	2.98168248365451e-07	MMP10_F9
102932	cg22160662	2.56565972607642e-07	MMP10_F9
102933	cg22161244	-2.57066585595634e-06	MMP10_F9
102934	cg22162799	5.30100370957426e-06	MMP10_F9
102935	cg22170177	3.21977891894822e-06	MMP10_F9
102936	cg22174337	-1.4691425061248e-05	MMP10_F9
102937	cg22174410	-6.86866138878908e-06	MMP10_F9
102938	cg22175303	-1.63145250642776e-06	MMP10_F9
102939	cg22176709	6.07779596578569e-06	MMP10_F9
102940	cg22177364	7.56017139146521e-06	MMP10_F9
102941	cg22177840	-3.81523326284748e-06	MMP10_F9
102942	cg22177868	5.99660284302299e-05	MMP10_F9
102943	cg22178096	1.43511852171988e-05	MMP10_F9
102944	cg22182110	6.1652679670225e-07	MMP10_F9
102945	cg22183849	8.55732126147783e-07	MMP10_F9
102946	cg22187826	-1.59087885042201e-06	MMP10_F9
102947	cg22189386	-7.29502779457873e-06	MMP10_F9
102948	cg22203776	6.62262501749321e-06	MMP10_F9
102949	cg22209445	-6.83564353474016e-06	MMP10_F9
102950	cg22209656	-2.72737166927302e-05	MMP10_F9
102951	cg22209752	7.75503926449977e-07	MMP10_F9
102952	cg22209929	8.23509799763633e-06	MMP10_F9
102953	cg22210157	-6.51760850819042e-06	MMP10_F9
102954	cg22210627	-2.07918829366209e-05	MMP10_F9
102955	cg22211092	2.55985545036106e-06	MMP10_F9
102956	cg22211233	-9.46140036817134e-06	MMP10_F9
102957	cg22211507	1.52931733352427e-05	MMP10_F9
102958	cg22211564	-4.89891148761679e-06	MMP10_F9
102959	cg22212260	-4.85632799003899e-06	MMP10_F9
102960	cg22213264	-2.03643860866067e-07	MMP10_F9
102961	cg22213445	-1.15478394478397e-05	MMP10_F9
102962	cg22215392	-3.55315354122369e-06	MMP10_F9
102963	cg22215631	1.76204563106096e-05	MMP10_F9
102964	cg22215728	3.96297569803637e-06	MMP10_F9
102965	cg22218058	-2.68806775802889e-06	MMP10_F9
102966	cg22218536	3.51709066058849e-06	MMP10_F9
102967	cg22219379	-1.6358628445145e-05	MMP10_F9
102968	cg22219795	-5.8985120966343e-06	MMP10_F9
102969	cg22221026	1.68841883420153e-06	MMP10_F9
102970	cg22221047	-9.81484872720782e-06	MMP10_F9
102971	cg22221575	-2.73064199955486e-05	MMP10_F9
102972	cg22221730	1.12339301993077e-05	MMP10_F9
102973	cg22222413	-1.19023773536446e-05	MMP10_F9
102974	cg22224043	2.0948475226197e-05	MMP10_F9
102975	cg22225802	5.68320304998097e-06	MMP10_F9
102976	cg22228296	4.0276383980248e-07	MMP10_F9
102977	cg22228387	-3.28517095630306e-07	MMP10_F9
102978	cg22228457	-1.57906978631349e-05	MMP10_F9
102979	cg22229016	1.46066494068555e-05	MMP10_F9
102980	cg22230662	5.41201594289371e-07	MMP10_F9
102981	cg22230912	3.42987562714242e-05	MMP10_F9
102982	cg22231424	-8.82130830444348e-06	MMP10_F9
102983	cg22233906	1.44612969496814e-05	MMP10_F9
102984	cg22234419	-8.11461649127073e-06	MMP10_F9
102985	cg22234780	-1.44543170383232e-05	MMP10_F9
102986	cg22235821	-3.471649840838e-06	MMP10_F9
102987	cg22237644	-5.56017502480693e-05	MMP10_F9
102988	cg22239952	-1.43720680689309e-05	MMP10_F9
102989	cg22240394	1.81986279205864e-06	MMP10_F9
102990	cg22240704	-5.18852828057594e-06	MMP10_F9
102991	cg22240853	-3.06426615192044e-07	MMP10_F9
102992	cg22240998	-3.14186050780843e-05	MMP10_F9
102993	cg22241014	-2.12655676389185e-05	MMP10_F9
102994	cg22250376	1.60254203336433e-05	MMP10_F9
102995	cg22250390	-1.18204972756002e-05	MMP10_F9
102996	cg22250605	4.3610680841478e-06	MMP10_F9
102997	cg22251124	1.12447918595276e-06	MMP10_F9
102998	cg22252450	-5.1006823052212e-05	MMP10_F9
102999	cg22253129	-5.56713074649415e-07	MMP10_F9
103000	cg22253393	-6.65540210991582e-06	MMP10_F9
103001	cg22253830	1.48845140518874e-06	MMP10_F9
103002	cg22254681	6.3052201906942e-07	MMP10_F9
103003	cg22255532	-4.31739773568316e-06	MMP10_F9
103004	cg22255634	-1.69748712341309e-05	MMP10_F9
103005	cg22256631	1.7753080580475e-05	MMP10_F9
103006	cg22256853	1.09027065352913e-05	MMP10_F9
103007	cg22257056	-1.36196086446087e-05	MMP10_F9
103008	cg22257374	9.55678531140225e-06	MMP10_F9
103009	cg22258490	-3.26825370285457e-06	MMP10_F9
103010	cg22259283	3.01448792714995e-07	MMP10_F9
103011	cg22259330	-1.49240783704867e-06	MMP10_F9
103012	cg22259536	-1.56848062770372e-05	MMP10_F9
103013	cg22259698	-8.29246672644407e-07	MMP10_F9
103014	cg22259778	-2.39703205794386e-07	MMP10_F9
103015	cg22260076	2.10644318862128e-07	MMP10_F9
103016	cg22260625	-3.68486182624072e-06	MMP10_F9
103017	cg22261780	-1.54403407956055e-05	MMP10_F9
103018	cg22264409	-2.32714434956355e-05	MMP10_F9
103019	cg22264980	6.19838284953593e-07	MMP10_F9
103020	cg22265086	3.40104465876872e-06	MMP10_F9
103021	cg22276685	-1.18960646910782e-05	MMP10_F9
103022	cg22278433	-1.65556316606697e-05	MMP10_F9
103023	cg22279341	-1.2553546155936e-06	MMP10_F9
103024	cg22280173	3.71166802317934e-08	MMP10_F9
103025	cg22282174	1.58295297309452e-05	MMP10_F9
103026	cg22282632	1.22193442181011e-05	MMP10_F9
103027	cg22286764	-1.55487948451012e-05	MMP10_F9
103028	cg22288011	-3.97825831780513e-05	MMP10_F9
103029	cg22288315	-1.87934260933759e-05	MMP10_F9
103030	cg22288690	-1.28584635531438e-05	MMP10_F9
103031	cg22288737	3.79356898902146e-08	MMP10_F9
103032	cg22289155	-1.49028951249847e-05	MMP10_F9
103033	cg22290284	3.82515769404477e-05	MMP10_F9
103034	cg22291974	1.40842824255001e-05	MMP10_F9
103035	cg22292345	2.98813377953255e-06	MMP10_F9
103036	cg22293458	-5.32932789019913e-09	MMP10_F9
103037	cg22293500	1.0505117851495e-05	MMP10_F9
103038	cg22298236	-1.20452907755788e-05	MMP10_F9
103039	cg22299097	-2.42170545118737e-05	MMP10_F9
103040	cg22304507	3.46261853177846e-06	MMP10_F9
103041	cg22304662	-8.29399410993058e-06	MMP10_F9
103042	cg22305268	-3.09151244215653e-05	MMP10_F9
103043	cg22305293	4.16762395875789e-06	MMP10_F9
103044	cg22305574	3.05354390679577e-06	MMP10_F9
103045	cg22306344	-9.39405010606195e-07	MMP10_F9
103046	cg22309267	6.10942844516994e-06	MMP10_F9
103047	cg22309949	-2.08802020910221e-05	MMP10_F9
103048	cg22310133	4.23566086503921e-05	MMP10_F9
103049	cg22310648	-6.26080278009515e-06	MMP10_F9
103050	cg22312275	-2.22632947371266e-05	MMP10_F9
103051	cg22313601	1.16690201538506e-06	MMP10_F9
103052	cg22314314	-2.81415833187783e-06	MMP10_F9
103053	cg22314684	-1.08898887996839e-05	MMP10_F9
103054	cg22315683	-1.00541382585413e-06	MMP10_F9
103055	cg22315928	-9.82758242003361e-06	MMP10_F9
103056	cg22318746	7.02196748467012e-06	MMP10_F9
103057	cg22319470	8.48053830137117e-07	MMP10_F9
103058	cg22329233	7.61984758764677e-07	MMP10_F9
103059	cg22331294	-1.98760705311917e-05	MMP10_F9
103060	cg22331862	7.43005690792434e-06	MMP10_F9
103061	cg22332306	-1.34578679335964e-05	MMP10_F9
103062	cg22350305	-4.42003417567709e-07	MMP10_F9
103063	cg22352371	9.85004932170813e-06	MMP10_F9
103064	cg22352709	-2.22233633074438e-05	MMP10_F9
103065	cg22354646	1.18141377443257e-05	MMP10_F9
103066	cg22356117	1.68224288698931e-05	MMP10_F9
103067	cg22366214	-6.02561193152586e-06	MMP10_F9
103068	cg22366626	-4.87809158822617e-06	MMP10_F9
103069	cg22366885	2.93847514733395e-06	MMP10_F9
103070	cg22367727	5.72217212597221e-06	MMP10_F9
103071	cg22368507	-6.11321068126522e-06	MMP10_F9
103072	cg22369420	-1.07241163270693e-05	MMP10_F9
103073	cg22369879	-7.11265220672246e-06	MMP10_F9
103074	cg22371859	2.4110389167853e-05	MMP10_F9
103075	cg22372070	-1.20094430841957e-05	MMP10_F9
103076	cg22372951	-1.26625121448413e-05	MMP10_F9
103077	cg22373687	1.69971545633475e-05	MMP10_F9
103078	cg22374290	-2.00937405312073e-06	MMP10_F9
103079	cg22375757	-3.11927138910782e-06	MMP10_F9
103080	cg22375856	-1.35817571363491e-05	MMP10_F9
103081	cg22376827	5.41120600226065e-06	MMP10_F9
103082	cg22376833	-6.62808506669838e-06	MMP10_F9
103083	cg22377480	1.3141207208604e-07	MMP10_F9
103084	cg22377482	5.03897494579612e-06	MMP10_F9
103085	cg22378678	-3.50590698412699e-05	MMP10_F9
103086	cg22379436	1.16925718277728e-05	MMP10_F9
103087	cg22379463	4.11407656392496e-06	MMP10_F9
103088	cg22380007	-4.27428616078392e-05	MMP10_F9
103089	cg22380476	7.78322840167534e-06	MMP10_F9
103090	cg22380921	3.7020242379768e-06	MMP10_F9
103091	cg22381351	-2.38439247882946e-05	MMP10_F9
103092	cg22383888	2.00337437389358e-06	MMP10_F9
103093	cg22384366	8.5792849463457e-07	MMP10_F9
103094	cg22386920	1.4194823612211e-06	MMP10_F9
103095	cg22396691	-1.56911726466063e-06	MMP10_F9
103096	cg22406518	1.92967568118961e-06	MMP10_F9
103097	cg22409223	8.12654645203494e-07	MMP10_F9
103098	cg22415969	6.62735952127361e-08	MMP10_F9
103099	cg22429199	-1.08141522803122e-05	MMP10_F9
103100	cg22450923	5.7285703840391e-06	MMP10_F9
103101	cg22451189	1.62131484433363e-06	MMP10_F9
103102	cg22459146	-8.19213189359638e-06	MMP10_F9
103103	cg22462109	-1.23352536229284e-05	MMP10_F9
103104	cg22462726	-5.46880968906987e-06	MMP10_F9
103105	cg22463444	-2.29205963248423e-05	MMP10_F9
103106	cg22464200	1.12053550293908e-05	MMP10_F9
103107	cg22464548	1.24200279623672e-05	MMP10_F9
103108	cg22465238	-2.86842955616598e-06	MMP10_F9
103109	cg22465341	2.96182497939904e-06	MMP10_F9
103110	cg22467301	5.70722950025658e-06	MMP10_F9
103111	cg22468055	5.05029441924003e-06	MMP10_F9
103112	cg22468065	1.62845130258678e-07	MMP10_F9
103113	cg22469804	-1.51054100116698e-06	MMP10_F9
103114	cg22469836	1.24249358209477e-06	MMP10_F9
103115	cg22469841	-1.05454534378549e-06	MMP10_F9
103116	cg22470056	2.88668560089416e-05	MMP10_F9
103117	cg22470827	-1.82780083607647e-07	MMP10_F9
103118	cg22471230	-1.49867076527726e-06	MMP10_F9
103119	cg22471401	-2.33853581860884e-05	MMP10_F9
103120	cg22475071	1.8770407089701e-05	MMP10_F9
103121	cg22476542	6.34452672746611e-08	MMP10_F9
103122	cg22477501	-1.15396834756639e-07	MMP10_F9
103123	cg22479710	-1.91954065650147e-06	MMP10_F9
103124	cg22480949	-9.76983492955108e-08	MMP10_F9
103125	cg22480993	6.06456035155988e-07	MMP10_F9
103126	cg22481276	-1.22355081497656e-05	MMP10_F9
103127	cg22481643	-1.4089657672355e-05	MMP10_F9
103128	cg22481770	1.17100982424289e-05	MMP10_F9
103129	cg22481960	-1.61447393068355e-05	MMP10_F9
103130	cg22484793	5.89224985633033e-06	MMP10_F9
103131	cg22487242	-1.28118539093507e-05	MMP10_F9
103132	cg22488352	-1.77200603767271e-05	MMP10_F9
103133	cg22488719	-2.18463428560932e-06	MMP10_F9
103134	cg22490084	-8.14592171165269e-07	MMP10_F9
103135	cg22491067	1.50066876455963e-05	MMP10_F9
103136	cg22493236	1.76548956859046e-05	MMP10_F9
103137	cg22494026	1.19829733954808e-06	MMP10_F9
103138	cg22495480	6.36576890959568e-06	MMP10_F9
103139	cg22496559	2.2733444418945e-06	MMP10_F9
103140	cg22496665	-2.49851553605454e-06	MMP10_F9
103141	cg22497313	4.43094250585228e-07	MMP10_F9
103142	cg22498996	4.55574408610021e-07	MMP10_F9
103143	cg22499307	1.40620410427819e-06	MMP10_F9
103144	cg22500555	4.03892611464419e-07	MMP10_F9
103145	cg22500585	4.2047526014331e-07	MMP10_F9
103146	cg22500730	4.68484414788121e-06	MMP10_F9
103147	cg22502448	-1.24608450474813e-05	MMP10_F9
103148	cg22502450	-1.27964349532647e-06	MMP10_F9
103149	cg22503489	2.38172303813783e-06	MMP10_F9
103150	cg22505778	3.20862093355906e-06	MMP10_F9
103151	cg22505907	4.86458021470344e-06	MMP10_F9
103152	cg22505962	-1.6973483238643e-05	MMP10_F9
103153	cg22506343	7.6969864922199e-06	MMP10_F9
103154	cg22507869	4.82105059090403e-07	MMP10_F9
103155	cg22508569	-1.5321116566693e-07	MMP10_F9
103156	cg22508782	-1.54371614883919e-07	MMP10_F9
103157	cg22509807	-1.37142817470951e-05	MMP10_F9
103158	cg22511808	-5.63259461321658e-05	MMP10_F9
103159	cg22512322	6.79469386787574e-06	MMP10_F9
103160	cg22512438	1.05649132626202e-06	MMP10_F9
103161	cg22513455	-4.976598473708e-06	MMP10_F9
103162	cg22514722	6.20535784658275e-05	MMP10_F9
103163	cg22525069	-3.37463926665483e-05	MMP10_F9
103164	cg22527345	7.39396352994613e-06	MMP10_F9
103165	cg22529541	-5.90978785626253e-06	MMP10_F9
103166	cg22530053	3.99860854195716e-06	MMP10_F9
103167	cg22530449	-1.76049118731215e-05	MMP10_F9
103168	cg22532079	1.04448518214447e-07	MMP10_F9
103169	cg22533419	-1.31914638811083e-05	MMP10_F9
103170	cg22533480	-3.93290973536853e-06	MMP10_F9
103171	cg22533724	-4.35965271861316e-06	MMP10_F9
103172	cg22534681	9.89839998625135e-07	MMP10_F9
103173	cg22534898	2.0142650814637e-05	MMP10_F9
103174	cg22535057	-1.07373761392772e-06	MMP10_F9
103175	cg22535921	4.74211446709471e-07	MMP10_F9
103176	cg22536016	-1.61073337530292e-06	MMP10_F9
103177	cg22536150	9.20063527798552e-06	MMP10_F9
103178	cg22538110	8.6187226651131e-06	MMP10_F9
103179	cg22539014	-9.88540249057967e-06	MMP10_F9
103180	cg22539279	5.71839854332311e-08	MMP10_F9
103181	cg22539294	-2.55169455204159e-05	MMP10_F9
103182	cg22539505	-1.80751050794404e-06	MMP10_F9
103183	cg22539670	3.33266120310305e-06	MMP10_F9
103184	cg22539744	-7.04757550838409e-06	MMP10_F9
103185	cg22540250	-1.39221667709135e-05	MMP10_F9
103186	cg22547764	4.67662371318022e-06	MMP10_F9
103187	cg22547978	-6.43252968778495e-06	MMP10_F9
103188	cg22549268	3.09157365026152e-07	MMP10_F9
103189	cg22550309	-2.92463456271485e-05	MMP10_F9
103190	cg22550330	-5.37795508709536e-07	MMP10_F9
103191	cg22552237	-3.71416733821651e-06	MMP10_F9
103192	cg22553081	2.80020028079337e-06	MMP10_F9
103193	cg22553634	1.40647823931514e-05	MMP10_F9
103194	cg22555392	-8.80185329030162e-08	MMP10_F9
103195	cg22557207	4.31908881409853e-06	MMP10_F9
103196	cg22558060	-2.93360507703683e-05	MMP10_F9
103197	cg22558522	2.23915175611492e-05	MMP10_F9
103198	cg22559218	9.66474468696606e-07	MMP10_F9
103199	cg22571654	-3.76980516151537e-05	MMP10_F9
103200	cg22572214	4.97898555275137e-06	MMP10_F9
103201	cg22572614	-4.28459830256055e-06	MMP10_F9
103202	cg22572820	1.03309762586015e-05	MMP10_F9
103203	cg22573118	8.00540840670456e-06	MMP10_F9
103204	cg22573391	6.18872661129321e-06	MMP10_F9
103205	cg22573456	2.85895527599185e-06	MMP10_F9
103206	cg22574986	-1.06304960607415e-05	MMP10_F9
103207	cg22575379	-1.73814818490413e-05	MMP10_F9
103208	cg22577252	-7.14784972516404e-06	MMP10_F9
103209	cg22579482	-3.97615701518193e-06	MMP10_F9
103210	cg22579624	2.59661362196422e-06	MMP10_F9
103211	cg22580937	1.08862361809926e-05	MMP10_F9
103212	cg22581219	9.2480192242029e-07	MMP10_F9
103213	cg22583147	1.86319640571294e-05	MMP10_F9
103214	cg22583305	-1.43632731309178e-06	MMP10_F9
103215	cg22584157	2.25551198713701e-06	MMP10_F9
103216	cg22585927	-1.16705068876405e-05	MMP10_F9
103217	cg22588275	7.25050666981231e-06	MMP10_F9
103218	cg22588644	1.6353997580609e-06	MMP10_F9
103219	cg22589728	-2.02436776655697e-05	MMP10_F9
103220	cg22589745	1.1907454061524e-06	MMP10_F9
103221	cg22591040	-4.83221142880987e-06	MMP10_F9
103222	cg22591103	-6.73314020391329e-07	MMP10_F9
103223	cg22592867	-6.30258219943923e-06	MMP10_F9
103224	cg22593395	2.16510586739761e-06	MMP10_F9
103225	cg22593953	2.04345890322661e-05	MMP10_F9
103226	cg22594071	3.78883396338957e-06	MMP10_F9
103227	cg22594323	4.95402683065275e-07	MMP10_F9
103228	cg22595235	2.35052142848111e-06	MMP10_F9
103229	cg22595315	1.97447554159703e-05	MMP10_F9
103230	cg22595719	8.09994414444594e-06	MMP10_F9
103231	cg22596500	-1.37151928228813e-05	MMP10_F9
103232	cg22596860	1.96059954824394e-06	MMP10_F9
103233	cg22598028	-4.61631380006062e-06	MMP10_F9
103234	cg22598267	1.09366513792001e-05	MMP10_F9
103235	cg22599229	5.80846279435663e-06	MMP10_F9
103236	cg22600868	-3.33669442000458e-06	MMP10_F9
103237	cg22601300	1.28260421491787e-05	MMP10_F9
103238	cg22601496	-2.32818146434739e-07	MMP10_F9
103239	cg22603710	-2.77889943737673e-06	MMP10_F9
103240	cg22604013	4.15361724030368e-06	MMP10_F9
103241	cg22604940	7.02236793480045e-06	MMP10_F9
103242	cg22605924	8.86920095800844e-07	MMP10_F9
103243	cg22605943	4.39212631494489e-06	MMP10_F9
103244	cg22607164	-1.01135730815374e-05	MMP10_F9
103245	cg22610211	-1.44416378139803e-07	MMP10_F9
103246	cg22610388	-5.97994313361471e-06	MMP10_F9
103247	cg22611057	-3.03654410078175e-06	MMP10_F9
103248	cg22611850	1.64254481113299e-06	MMP10_F9
103249	cg22611980	1.48965108090071e-05	MMP10_F9
103250	cg22612116	1.76464356586406e-07	MMP10_F9
103251	cg22612330	-9.58033695566857e-06	MMP10_F9
103252	cg22613010	4.57371149384272e-06	MMP10_F9
103253	cg22613698	-7.41214818883228e-06	MMP10_F9
103254	cg22613854	-2.35658540882584e-06	MMP10_F9
103255	cg22614239	1.19858498340807e-05	MMP10_F9
103256	cg22614631	-4.73079784166549e-06	MMP10_F9
103257	cg22614748	-4.34446294639603e-06	MMP10_F9
103258	cg22615158	1.99262162379271e-07	MMP10_F9
103259	cg22615917	-2.53047644720342e-05	MMP10_F9
103260	cg22617394	1.45394920982649e-06	MMP10_F9
103261	cg22617878	-1.35126516206248e-06	MMP10_F9
103262	cg22618215	-3.36797592698972e-06	MMP10_F9
103263	cg22619386	1.281248505975e-06	MMP10_F9
103264	cg22619563	-2.56520286352931e-08	MMP10_F9
103265	cg22619572	3.67347640864101e-06	MMP10_F9
103266	cg22620111	-2.03662674618467e-05	MMP10_F9
103267	cg22620414	6.98928719818725e-06	MMP10_F9
103268	cg22620680	-1.46119541713315e-07	MMP10_F9
103269	cg22620797	4.85279843612951e-06	MMP10_F9
103270	cg22621169	-1.33192306991508e-06	MMP10_F9
103271	cg22621663	-2.68761906136029e-06	MMP10_F9
103272	cg22621867	-5.31220752652183e-07	MMP10_F9
103273	cg22623967	-4.00082269239257e-08	MMP10_F9
103274	cg22624966	-2.26830304939741e-07	MMP10_F9
103275	cg22626659	-2.09018580909162e-05	MMP10_F9
103276	cg22626825	2.52930282984032e-05	MMP10_F9
103277	cg22631938	-5.07370628060552e-06	MMP10_F9
103278	cg22637730	1.29707046482031e-06	MMP10_F9
103279	cg22638542	7.70723700631322e-06	MMP10_F9
103280	cg22639293	2.82579269702427e-06	MMP10_F9
103281	cg22668421	5.76182880929559e-06	MMP10_F9
103282	cg22668533	7.90855110721999e-07	MMP10_F9
103283	cg22668995	9.58384141694554e-06	MMP10_F9
103284	cg22670397	-1.96088155605644e-05	MMP10_F9
103285	cg22670630	2.40022767095518e-06	MMP10_F9
103286	cg22670759	3.96417368550743e-07	MMP10_F9
103287	cg22671299	1.57353054067915e-06	MMP10_F9
103288	cg22673275	2.00262862334452e-06	MMP10_F9
103289	cg22673972	5.27795349139547e-06	MMP10_F9
103290	cg22674388	-4.28595748897964e-06	MMP10_F9
103291	cg22674577	4.28317461598835e-06	MMP10_F9
103292	cg22678398	-1.01648128186243e-05	MMP10_F9
103293	cg22678958	1.66153468684161e-06	MMP10_F9
103294	cg22679474	-6.94284331845477e-06	MMP10_F9
103295	cg22679740	-1.85366663961401e-05	MMP10_F9
103296	cg22680075	9.18807196338808e-06	MMP10_F9
103297	cg22680911	-1.60318293315231e-06	MMP10_F9
103298	cg22682739	1.30696940707418e-05	MMP10_F9
103299	cg22682751	2.86118916023309e-06	MMP10_F9
103300	cg22683259	2.17765112653868e-06	MMP10_F9
103301	cg22684443	9.44412993157246e-07	MMP10_F9
103302	cg22685502	-2.45538327221824e-05	MMP10_F9
103303	cg22685566	7.30148300695774e-06	MMP10_F9
103304	cg22687437	-5.88225843268545e-08	MMP10_F9
103305	cg22688260	-1.55720278140471e-06	MMP10_F9
103306	cg22688399	-2.08273687345581e-05	MMP10_F9
103307	cg22690884	-4.85749385953404e-06	MMP10_F9
103308	cg22691524	1.04803961027729e-05	MMP10_F9
103309	cg22691776	-1.12959686932508e-05	MMP10_F9
103310	cg22691926	7.2113556848995e-08	MMP10_F9
103311	cg22692725	1.51119062096614e-05	MMP10_F9
103312	cg22693042	2.31649064020607e-07	MMP10_F9
103313	cg22694087	-9.58602240310109e-06	MMP10_F9
103314	cg22694480	3.49921680313896e-09	MMP10_F9
103315	cg22694983	-2.94724527091991e-05	MMP10_F9
103316	cg22696252	-2.87454517117839e-06	MMP10_F9
103317	cg22697692	-3.56228287207864e-05	MMP10_F9
103318	cg22698904	4.71456100451373e-06	MMP10_F9
103319	cg22700017	-2.09668728146511e-06	MMP10_F9
103320	cg22700215	-1.41252520130294e-05	MMP10_F9
103321	cg22700822	3.57455134306235e-06	MMP10_F9
103322	cg22702772	1.65862978423021e-06	MMP10_F9
103323	cg22703164	1.78137208420992e-06	MMP10_F9
103324	cg22704203	-4.33285322502861e-06	MMP10_F9
103325	cg22706186	1.95706524888169e-05	MMP10_F9
103326	cg22706947	1.34086702060921e-06	MMP10_F9
103327	cg22707878	1.50837341324267e-05	MMP10_F9
103328	cg22709453	3.20552421691658e-06	MMP10_F9
103329	cg22710716	-3.21108816040026e-05	MMP10_F9
103330	cg22714811	-2.77492023725168e-05	MMP10_F9
103331	cg22717015	-1.42067632422901e-06	MMP10_F9
103332	cg22730772	-1.99222787785252e-06	MMP10_F9
103333	cg22746584	2.52927970911155e-06	MMP10_F9
103334	cg22751696	9.36431227949522e-07	MMP10_F9
103335	cg22753768	4.42424803252277e-07	MMP10_F9
103336	cg22757384	5.07136194437138e-06	MMP10_F9
103337	cg22762745	1.30686864964022e-05	MMP10_F9
103338	cg22782492	5.46091327043157e-06	MMP10_F9
103339	cg22793458	1.43725411984174e-06	MMP10_F9
103340	cg22793735	-4.57954966213327e-08	MMP10_F9
103341	cg22796393	3.12816961397744e-06	MMP10_F9
103342	cg22796509	-5.08873437371484e-06	MMP10_F9
103343	cg22796807	1.26890407668143e-06	MMP10_F9
103344	cg22796958	4.72297024399202e-06	MMP10_F9
103345	cg22797570	7.75795157120692e-08	MMP10_F9
103346	cg22797653	-6.36794741553535e-06	MMP10_F9
103347	cg22797790	1.4360324493373e-05	MMP10_F9
103348	cg22798392	-2.95103359796387e-05	MMP10_F9
103349	cg22798400	6.4369030952402e-06	MMP10_F9
103350	cg22799069	-1.24781874400774e-05	MMP10_F9
103351	cg22799510	-1.8772041554463e-05	MMP10_F9
103352	cg22800191	1.43666126573526e-06	MMP10_F9
103353	cg22800273	2.74036145056333e-06	MMP10_F9
103354	cg22801075	-5.74604852279179e-06	MMP10_F9
103355	cg22801134	8.24667354315501e-06	MMP10_F9
103356	cg22801992	2.4178646940908e-06	MMP10_F9
103357	cg22802793	3.75528778717974e-05	MMP10_F9
103358	cg22804499	9.15959145265928e-06	MMP10_F9
103359	cg22804528	1.67154006891706e-05	MMP10_F9
103360	cg22805431	-7.58449354688305e-06	MMP10_F9
103361	cg22806557	3.30027890540146e-06	MMP10_F9
103362	cg22806908	5.09630448157134e-07	MMP10_F9
103363	cg22807576	-4.18439008105577e-06	MMP10_F9
103364	cg22809023	9.61459790666971e-06	MMP10_F9
103365	cg22811212	-4.22472440429478e-07	MMP10_F9
103366	cg22811818	9.39298066366238e-06	MMP10_F9
103367	cg22812516	5.6776015153632e-07	MMP10_F9
103368	cg22812733	1.61965126843454e-06	MMP10_F9
103369	cg22813140	1.81894765765506e-05	MMP10_F9
103370	cg22814764	-4.52075845474808e-06	MMP10_F9
103371	cg22816651	1.94743831322469e-07	MMP10_F9
103372	cg22817718	1.38479673983281e-07	MMP10_F9
103373	cg22818556	6.34925698808631e-06	MMP10_F9
103374	cg22818988	-1.85793536370776e-06	MMP10_F9
103375	cg22819488	1.42358901006277e-07	MMP10_F9
103376	cg22821220	9.88595551836566e-06	MMP10_F9
103377	cg22821574	-3.26459680356113e-06	MMP10_F9
103378	cg22821981	2.477262086641e-06	MMP10_F9
103379	cg22822395	1.36599457510301e-05	MMP10_F9
103380	cg22822824	-6.25546206886444e-07	MMP10_F9
103381	cg22823146	-1.7411745841871e-06	MMP10_F9
103382	cg22824767	3.41424732012735e-06	MMP10_F9
103383	cg22825529	1.04663552479772e-06	MMP10_F9
103384	cg22826718	9.31505185286852e-06	MMP10_F9
103385	cg22826818	-6.04155432572427e-07	MMP10_F9
103386	cg22826874	2.46982416364714e-06	MMP10_F9
103387	cg22828305	-1.12532885386161e-05	MMP10_F9
103388	cg22828884	-4.32740572207482e-05	MMP10_F9
103389	cg22830694	3.26863584463368e-05	MMP10_F9
103390	cg22830844	-2.96473597079067e-07	MMP10_F9
103391	cg22831314	1.37484222353531e-05	MMP10_F9
103392	cg22831526	-2.13886884249775e-05	MMP10_F9
103393	cg22833027	4.27224980462322e-07	MMP10_F9
103394	cg22834147	-1.60770084925117e-05	MMP10_F9
103395	cg22834653	-3.6962141981849e-06	MMP10_F9
103396	cg22838882	2.71369112908298e-06	MMP10_F9
103397	cg22839075	-1.17660525358557e-05	MMP10_F9
103398	cg22840556	-3.6041814020749e-06	MMP10_F9
103399	cg22841079	4.74154916543663e-07	MMP10_F9
103400	cg22841258	1.41614247195017e-06	MMP10_F9
103401	cg22841359	1.97609389671771e-07	MMP10_F9
103402	cg22842064	5.60057183122496e-06	MMP10_F9
103403	cg22842189	9.2107550380234e-06	MMP10_F9
103404	cg22842233	-9.19274195960462e-08	MMP10_F9
103405	cg22843488	-2.24451461906134e-05	MMP10_F9
103406	cg22843670	4.9342183429017e-06	MMP10_F9
103407	cg22843684	8.2298122202601e-06	MMP10_F9
103408	cg22844232	1.91573691470739e-05	MMP10_F9
103409	cg22845901	-8.15014694318928e-07	MMP10_F9
103410	cg22863122	1.96319463636276e-07	MMP10_F9
103411	cg22870429	2.48962646774101e-05	MMP10_F9
103412	cg22870661	-3.22801339726183e-06	MMP10_F9
103413	cg22871175	-3.79669868063202e-07	MMP10_F9
103414	cg22872179	1.01893488830343e-06	MMP10_F9
103415	cg22873324	-1.42725992098826e-05	MMP10_F9
103416	cg22873562	1.36175141159523e-06	MMP10_F9
103417	cg22873725	-3.71365487844206e-05	MMP10_F9
103418	cg22874305	-7.56265710532707e-06	MMP10_F9
103419	cg22874627	2.04547123444388e-06	MMP10_F9
103420	cg22874988	4.69529223395102e-06	MMP10_F9
103421	cg22875391	3.00746572571484e-06	MMP10_F9
103422	cg22875984	1.60714415633281e-05	MMP10_F9
103423	cg22876250	9.02446716676949e-06	MMP10_F9
103424	cg22876402	-2.44506233567101e-05	MMP10_F9
103425	cg22876699	-8.0612884487433e-06	MMP10_F9
103426	cg22877212	-5.21030695188251e-06	MMP10_F9
103427	cg22877429	1.41637695701401e-05	MMP10_F9
103428	cg22877570	2.42996151541253e-05	MMP10_F9
103429	cg22878441	-2.10250526258485e-06	MMP10_F9
103430	cg22878627	3.55251248475943e-06	MMP10_F9
103431	cg22879292	-7.23816663096389e-06	MMP10_F9
103432	cg22881265	1.40229944185892e-05	MMP10_F9
103433	cg22881573	-8.27859819343525e-06	MMP10_F9
103434	cg22881941	2.91668849019764e-07	MMP10_F9
103435	cg22882684	-1.95814443967439e-05	MMP10_F9
103436	cg22884020	4.47051990102189e-07	MMP10_F9
103437	cg22885052	-1.48972923159673e-05	MMP10_F9
103438	cg22885558	-1.06335493389773e-06	MMP10_F9
103439	cg22887911	2.71153026133079e-06	MMP10_F9
103440	cg22887981	3.64795337025891e-07	MMP10_F9
103441	cg22888463	3.75265932015687e-05	MMP10_F9
103442	cg22888718	2.7777568996264e-06	MMP10_F9
103443	cg22889573	-2.01438843940713e-07	MMP10_F9
103444	cg22890130	6.80411174130199e-07	MMP10_F9
103445	cg22890896	-1.21136215438669e-05	MMP10_F9
103446	cg22891161	4.36962298135472e-06	MMP10_F9
103447	cg22891408	6.25612194111878e-07	MMP10_F9
103448	cg22891595	-3.79166283856293e-05	MMP10_F9
103449	cg22892432	-1.27362596734599e-05	MMP10_F9
103450	cg22893494	-3.92858704159344e-06	MMP10_F9
103451	cg22894301	-7.46017805238111e-06	MMP10_F9
103452	cg22894604	-1.01803923114876e-06	MMP10_F9
103453	cg22895305	-7.0666394225154e-06	MMP10_F9
103454	cg22895463	-1.14489823784237e-05	MMP10_F9
103455	cg22896480	1.17198873024908e-05	MMP10_F9
103456	cg22897419	9.29490882797532e-06	MMP10_F9
103457	cg22900224	7.25067326180386e-07	MMP10_F9
103458	cg22901347	1.74899537591062e-06	MMP10_F9
103459	cg22902177	-3.00342616512397e-07	MMP10_F9
103460	cg22902534	2.01015188177567e-06	MMP10_F9
103461	cg22903848	5.4739469494887e-06	MMP10_F9
103462	cg22905350	-1.33580187587033e-05	MMP10_F9
103463	cg22906516	-2.07754973547671e-05	MMP10_F9
103464	cg22907034	-1.06662321187188e-05	MMP10_F9
103465	cg22907065	4.17212471678489e-07	MMP10_F9
103466	cg22907739	-9.0670795911318e-07	MMP10_F9
103467	cg22907952	2.72548513215318e-05	MMP10_F9
103468	cg22909901	-2.7700239928835e-06	MMP10_F9
103469	cg22911013	7.18789573838411e-06	MMP10_F9
103470	cg22913204	-3.57737446608476e-05	MMP10_F9
103471	cg22914389	1.75459502575281e-06	MMP10_F9
103472	cg22915582	5.39010802346274e-06	MMP10_F9
103473	cg22915705	8.2191951685845e-07	MMP10_F9
103474	cg22915906	8.82561765992281e-07	MMP10_F9
103475	cg22915993	-1.10186016869419e-05	MMP10_F9
103476	cg22916756	-2.4060614154227e-06	MMP10_F9
103477	cg22917487	2.50610547457299e-05	MMP10_F9
103478	cg22918553	3.82738198939048e-07	MMP10_F9
103479	cg22919115	2.94525743336826e-05	MMP10_F9
103480	cg22919538	-1.19626842105083e-05	MMP10_F9
103481	cg22919728	-7.50557918049972e-06	MMP10_F9
103482	cg22920300	7.35221180658874e-06	MMP10_F9
103483	cg22920586	1.09712525591783e-05	MMP10_F9
103484	cg22920594	-2.32239351257827e-06	MMP10_F9
103485	cg22921027	9.72255707978595e-06	MMP10_F9
103486	cg22921096	-2.19463281915746e-05	MMP10_F9
103487	cg22924550	-6.33414968375644e-06	MMP10_F9
103488	cg22925115	1.72193931722926e-06	MMP10_F9
103489	cg22926528	1.52067868176332e-05	MMP10_F9
103490	cg22926670	-2.44609088164212e-05	MMP10_F9
103491	cg22926869	-1.01086223624487e-05	MMP10_F9
103492	cg22927302	9.81292770479729e-06	MMP10_F9
103493	cg22928405	-6.08495099141881e-06	MMP10_F9
103494	cg22928637	-1.28125925095153e-05	MMP10_F9
103495	cg22929104	1.352468485155e-06	MMP10_F9
103496	cg22929549	3.3348130162003e-06	MMP10_F9
103497	cg22930312	4.29209071332629e-07	MMP10_F9
103498	cg22930777	-1.83147955922713e-07	MMP10_F9
103499	cg22930808	-2.45875541814694e-05	MMP10_F9
103500	cg22930986	-7.23811398134332e-06	MMP10_F9
103501	cg22931604	-5.30468327185582e-06	MMP10_F9
103502	cg22931622	1.11694055317618e-05	MMP10_F9
103503	cg22931738	2.76343002086412e-06	MMP10_F9
103504	cg22931795	2.48730591288457e-05	MMP10_F9
103505	cg22932385	3.10164197409829e-06	MMP10_F9
103506	cg22933469	2.21884603048323e-06	MMP10_F9
103507	cg22934295	2.40435488061773e-06	MMP10_F9
103508	cg22934568	-4.19526111324205e-08	MMP10_F9
103509	cg22942101	2.69714873845617e-06	MMP10_F9
103510	cg22948085	-6.31208378149054e-06	MMP10_F9
103511	cg22948094	-2.38397753812676e-05	MMP10_F9
103512	cg22949077	1.83208897673315e-06	MMP10_F9
103513	cg22949286	-2.29421061536421e-05	MMP10_F9
103514	cg22949732	1.43665793371576e-05	MMP10_F9
103515	cg22950982	4.22404271685351e-07	MMP10_F9
103516	cg22951056	7.7275900800102e-06	MMP10_F9
103517	cg22951641	6.21052542712208e-07	MMP10_F9
103518	cg22953510	-5.20636661587263e-05	MMP10_F9
103519	cg22954292	5.36234599183095e-07	MMP10_F9
103520	cg22954438	-1.62261552623402e-06	MMP10_F9
103521	cg22955676	9.81890577366213e-07	MMP10_F9
103522	cg22955973	1.30657395926794e-06	MMP10_F9
103523	cg22956060	-4.82974626887616e-06	MMP10_F9
103524	cg22956237	2.10698638636782e-05	MMP10_F9
103525	cg22956956	3.5573074933026e-06	MMP10_F9
103526	cg22957201	-2.29673605885768e-08	MMP10_F9
103527	cg22957206	1.13013485204634e-05	MMP10_F9
103528	cg22959409	9.44877306302219e-06	MMP10_F9
103529	cg22959932	2.85211881083717e-06	MMP10_F9
103530	cg22960051	-2.20205825785483e-05	MMP10_F9
103531	cg22960171	-8.45769718543794e-06	MMP10_F9
103532	cg22960621	-1.33576392731673e-05	MMP10_F9
103533	cg22960945	1.11506727628651e-06	MMP10_F9
103534	cg22961107	-2.64290677051337e-05	MMP10_F9
103535	cg22967298	4.54038170510582e-06	MMP10_F9
103536	cg22972318	2.69536272793415e-06	MMP10_F9
103537	cg22972380	2.71788434118355e-06	MMP10_F9
103538	cg22973319	8.13641908916911e-07	MMP10_F9
103539	cg22974210	-3.26703934314585e-05	MMP10_F9
103540	cg22975352	-1.57108649145215e-08	MMP10_F9
103541	cg22978326	-1.40069671845112e-05	MMP10_F9
103542	cg22978384	-8.11091549317302e-06	MMP10_F9
103543	cg22978515	-2.48720931306006e-05	MMP10_F9
103544	cg22978620	-4.82605336465175e-07	MMP10_F9
103545	cg22980150	-1.1754549674208e-05	MMP10_F9
103546	cg22980771	-9.64861765011326e-07	MMP10_F9
103547	cg22980833	-3.56108346903241e-05	MMP10_F9
103548	cg22982570	6.01009669532152e-06	MMP10_F9
103549	cg22984041	-2.70340769760551e-06	MMP10_F9
103550	cg22984439	9.96245362792615e-08	MMP10_F9
103551	cg22984571	-2.45298307741651e-06	MMP10_F9
103552	cg22984586	4.556277850255e-06	MMP10_F9
103553	cg22984631	2.89389500558362e-05	MMP10_F9
103554	cg22985146	-4.00328950320511e-06	MMP10_F9
103555	cg22985182	1.43151183766593e-06	MMP10_F9
103556	cg22985281	5.73603948141794e-07	MMP10_F9
103557	cg22986271	3.52802496473184e-07	MMP10_F9
103558	cg22986662	-1.06881869031089e-05	MMP10_F9
103559	cg22987188	6.86266845250952e-06	MMP10_F9
103560	cg22987447	2.83912813494472e-06	MMP10_F9
103561	cg22987992	-1.46236771552766e-05	MMP10_F9
103562	cg22988651	-1.86903415187439e-05	MMP10_F9
103563	cg22988851	-3.82394757754948e-06	MMP10_F9
103564	cg22990125	-1.62348225511982e-06	MMP10_F9
103565	cg22990726	1.34267319857644e-06	MMP10_F9
103566	cg22991512	-1.19886603952269e-06	MMP10_F9
103567	cg22993195	-1.56561289963864e-05	MMP10_F9
103568	cg22993707	-2.36696675004938e-07	MMP10_F9
103569	cg22995356	-1.04219716525604e-08	MMP10_F9
103570	cg22995904	2.70634161797597e-07	MMP10_F9
103571	cg22996308	-3.50039165849862e-06	MMP10_F9
103572	cg22997498	2.69373054805815e-06	MMP10_F9
103573	cg22998873	4.85580469691461e-06	MMP10_F9
103574	cg23003225	-4.97386274796592e-06	MMP10_F9
103575	cg23003500	9.60862195695457e-07	MMP10_F9
103576	cg23003872	-8.71429768007889e-06	MMP10_F9
103577	cg23003926	1.54855682600921e-05	MMP10_F9
103578	cg23005227	4.8920443088618e-05	MMP10_F9
103579	cg23007535	-2.11616477174772e-05	MMP10_F9
103580	cg23008404	-7.68733543388552e-06	MMP10_F9
103581	cg23009042	3.14935584576795e-06	MMP10_F9
103582	cg23009290	4.91594001144206e-07	MMP10_F9
103583	cg23009315	1.2667751258862e-06	MMP10_F9
103584	cg23009419	-2.11870934303348e-05	MMP10_F9
103585	cg23010205	-3.55754158423561e-05	MMP10_F9
103586	cg23011597	5.48865606130298e-06	MMP10_F9
103587	cg23011786	6.41365782536871e-06	MMP10_F9
103588	cg23012591	1.50242090338698e-05	MMP10_F9
103589	cg23013114	6.14311411688269e-06	MMP10_F9
103590	cg23013392	-1.43663333289347e-07	MMP10_F9
103591	cg23015361	-5.98464654333473e-07	MMP10_F9
103592	cg23015407	3.73290850680114e-06	MMP10_F9
103593	cg23015696	-7.42128620804741e-07	MMP10_F9
103594	cg23016734	-3.03495690796523e-06	MMP10_F9
103595	cg23017915	8.34698451803186e-06	MMP10_F9
103596	cg23019576	-2.61592075301602e-05	MMP10_F9
103597	cg23020891	-1.03159861529379e-05	MMP10_F9
103598	cg23021076	-5.73890743633444e-06	MMP10_F9
103599	cg23021329	1.2704527147118e-06	MMP10_F9
103600	cg23021638	8.77635965225807e-06	MMP10_F9
103601	cg23023263	3.61464164518194e-06	MMP10_F9
103602	cg23023604	-7.93297187345793e-06	MMP10_F9
103603	cg23024047	9.20414100123258e-06	MMP10_F9
103604	cg23024484	-1.05790304976232e-05	MMP10_F9
103605	cg23024913	6.74514688897716e-06	MMP10_F9
103606	cg23024967	7.65922438495826e-06	MMP10_F9
103607	cg23025752	-2.48594946125695e-06	MMP10_F9
103608	cg23025893	-1.91657992890309e-06	MMP10_F9
103609	cg23027157	8.19837976403228e-07	MMP10_F9
103610	cg23028654	7.64505804137961e-07	MMP10_F9
103611	cg23029041	-1.13136653580978e-05	MMP10_F9
103612	cg23030339	6.34900407735457e-06	MMP10_F9
103613	cg23030903	2.05561982579993e-05	MMP10_F9
103614	cg23031807	1.60629849438969e-06	MMP10_F9
103615	cg23032421	3.56173579763158e-06	MMP10_F9
103616	cg23032536	2.01883700147162e-05	MMP10_F9
103617	cg23032965	-3.25646061219519e-07	MMP10_F9
103618	cg23033158	4.66264004683121e-06	MMP10_F9
103619	cg23034014	-8.12279814795278e-06	MMP10_F9
103620	cg23036508	-9.88366395497564e-07	MMP10_F9
103621	cg23036949	5.05652185435141e-06	MMP10_F9
103622	cg23037347	4.57243154634596e-06	MMP10_F9
103623	cg23037537	2.16022576343335e-06	MMP10_F9
103624	cg23037648	6.47756156563843e-07	MMP10_F9
103625	cg23039279	1.54895471457639e-06	MMP10_F9
103626	cg23039325	4.22321529866778e-05	MMP10_F9
103627	cg23039333	6.56889852905146e-07	MMP10_F9
103628	cg23039837	4.20422625301856e-07	MMP10_F9
103629	cg23042090	-8.76004988786903e-06	MMP10_F9
103630	cg23042138	1.01913410972453e-05	MMP10_F9
103631	cg23043139	2.38998819896286e-05	MMP10_F9
103632	cg23044130	7.18572185821353e-06	MMP10_F9
103633	cg23044270	-7.86419163035577e-06	MMP10_F9
103634	cg23044647	7.61831830846692e-08	MMP10_F9
103635	cg23045046	-6.21012920390159e-07	MMP10_F9
103636	cg23045602	3.025756174507e-06	MMP10_F9
103637	cg23045972	8.62588707392265e-06	MMP10_F9
103638	cg23047271	-8.66538237461526e-06	MMP10_F9
103639	cg23048036	-2.4993687536868e-05	MMP10_F9
103640	cg23049130	-1.0051867740385e-06	MMP10_F9
103641	cg23049178	7.10015717750706e-06	MMP10_F9
103642	cg23051703	1.08117754923765e-05	MMP10_F9
103643	cg23051926	-9.81122098995107e-06	MMP10_F9
103644	cg23052855	-4.0403277768625e-05	MMP10_F9
103645	cg23053438	8.00855868540851e-08	MMP10_F9
103646	cg23053624	-1.22130484868544e-07	MMP10_F9
103647	cg23053782	-3.77156332667738e-08	MMP10_F9
103648	cg23054394	-1.31227778731793e-06	MMP10_F9
103649	cg23055496	6.18877821819112e-06	MMP10_F9
103650	cg23056042	8.02049319263287e-07	MMP10_F9
103651	cg23056703	6.14460408915961e-06	MMP10_F9
103652	cg23057732	2.29083241634514e-06	MMP10_F9
103653	cg23058124	1.86394413784247e-05	MMP10_F9
103654	cg23058405	6.24068044953538e-05	MMP10_F9
103655	cg23059797	2.72600409091281e-06	MMP10_F9
103656	cg23060272	-2.37641055604645e-05	MMP10_F9
103657	cg23060384	-2.34282137752778e-06	MMP10_F9
103658	cg23060646	-2.13148437632444e-07	MMP10_F9
103659	cg23060810	1.53148403174118e-05	MMP10_F9
103660	cg23061672	2.5671296704368e-06	MMP10_F9
103661	cg23063740	-1.78324598267804e-05	MMP10_F9
103662	cg23064060	-2.62071152650099e-07	MMP10_F9
103663	cg23064797	5.5627814268675e-06	MMP10_F9
103664	cg23065100	2.5629223951435e-06	MMP10_F9
103665	cg23065793	-4.55931336120142e-07	MMP10_F9
103666	cg23066675	-1.44673833399789e-05	MMP10_F9
103667	cg23067085	6.63759461714446e-06	MMP10_F9
103668	cg23067317	1.09301118360239e-06	MMP10_F9
103669	cg23067466	-1.10963882467353e-05	MMP10_F9
103670	cg23069167	-2.36528825430566e-07	MMP10_F9
103671	cg23069822	2.17929191579868e-06	MMP10_F9
103672	cg23070026	6.51069212062385e-07	MMP10_F9
103673	cg23070574	2.55199777775296e-06	MMP10_F9
103674	cg23072823	-5.08117116347854e-06	MMP10_F9
103675	cg23074996	-1.18098749470497e-06	MMP10_F9
103676	cg23075139	1.19036134324842e-05	MMP10_F9
103677	cg23075327	2.6759139300021e-06	MMP10_F9
103678	cg23076826	5.56624536023625e-06	MMP10_F9
103679	cg23077344	-1.79291479454438e-05	MMP10_F9
103680	cg23077509	2.16060434405349e-06	MMP10_F9
103681	cg23078228	1.44257677446822e-05	MMP10_F9
103682	cg23078522	7.40110400551214e-06	MMP10_F9
103683	cg23078565	1.1997469382925e-06	MMP10_F9
103684	cg23078896	9.08523846199696e-08	MMP10_F9
103685	cg23079522	-1.02645473604661e-05	MMP10_F9
103686	cg23079727	1.98072630083037e-07	MMP10_F9
103687	cg23080199	7.07180006605476e-06	MMP10_F9
103688	cg23080908	1.10660853175129e-05	MMP10_F9
103689	cg23081079	2.57900403623547e-06	MMP10_F9
103690	cg23081397	4.45769230022917e-07	MMP10_F9
103691	cg23081534	2.29815946897257e-06	MMP10_F9
103692	cg23082635	-1.66303402685348e-05	MMP10_F9
103693	cg23083277	1.81805920121843e-05	MMP10_F9
103694	cg23083832	1.39940647381351e-05	MMP10_F9
103695	cg23085666	-5.9498908042006e-07	MMP10_F9
103696	cg23087239	-5.03884658898562e-07	MMP10_F9
103697	cg23087992	-4.30598981057169e-07	MMP10_F9
103698	cg23088142	2.27234672208013e-05	MMP10_F9
103699	cg23091117	3.69061439115811e-05	MMP10_F9
103700	cg23091302	4.71648560745514e-06	MMP10_F9
103701	cg23126947	-2.65802996229864e-05	MMP10_F9
103702	cg23140965	-2.93485444045696e-06	MMP10_F9
103703	cg23141355	4.02553231583281e-07	MMP10_F9
103704	cg23141745	-4.10226104893443e-05	MMP10_F9
103705	cg23141851	-8.58506744401984e-06	MMP10_F9
103706	cg23141914	5.4963337019519e-07	MMP10_F9
103707	cg23143093	-2.05375619447403e-06	MMP10_F9
103708	cg23144063	2.24014174203562e-05	MMP10_F9
103709	cg23144143	-2.08260795927999e-05	MMP10_F9
103710	cg23144852	-1.60524264356048e-05	MMP10_F9
103711	cg23145322	-2.27638613438485e-06	MMP10_F9
103712	cg23146632	1.35517008672661e-06	MMP10_F9
103713	cg23146699	-3.73311672197942e-05	MMP10_F9
103714	cg23146833	1.01983778941232e-05	MMP10_F9
103715	cg23147362	1.89077615209686e-06	MMP10_F9
103716	cg23147574	4.56145441115796e-06	MMP10_F9
103717	cg23151747	1.23249853279061e-06	MMP10_F9
103718	cg23151950	3.33429224398047e-06	MMP10_F9
103719	cg23153546	5.24647987684764e-06	MMP10_F9
103720	cg23153991	8.44152904306394e-06	MMP10_F9
103721	cg23154064	-7.03748484098066e-06	MMP10_F9
103722	cg23155810	1.8464636049078e-07	MMP10_F9
103723	cg23157433	8.48017477990754e-07	MMP10_F9
103724	cg23158419	2.14000942589905e-05	MMP10_F9
103725	cg23158658	1.22341531567926e-05	MMP10_F9
103726	cg23158699	2.98817664824986e-06	MMP10_F9
103727	cg23159337	-8.58773939782361e-06	MMP10_F9
103728	cg23160896	-2.66297898211525e-06	MMP10_F9
103729	cg23162001	-8.15904109933468e-07	MMP10_F9
103730	cg23162396	-1.15641811108785e-06	MMP10_F9
103731	cg23162967	1.0531336374657e-05	MMP10_F9
103732	cg23163386	5.66205237224455e-07	MMP10_F9
103733	cg23163722	-4.23107349251567e-06	MMP10_F9
103734	cg23163999	9.84957809595263e-07	MMP10_F9
103735	cg23165310	8.76215050131189e-06	MMP10_F9
103736	cg23165545	1.15354903076021e-06	MMP10_F9
103737	cg23166252	6.73403587408369e-06	MMP10_F9
103738	cg23166970	-8.25364408762702e-06	MMP10_F9
103739	cg23167178	4.18228650068544e-06	MMP10_F9
103740	cg23168339	-6.77215853509777e-07	MMP10_F9
103741	cg23168649	-7.92201542923098e-07	MMP10_F9
103742	cg23168971	6.28227449073542e-07	MMP10_F9
103743	cg23169051	-1.24698824556378e-06	MMP10_F9
103744	cg23170091	1.56068328381932e-05	MMP10_F9
103745	cg23170347	4.80505725688203e-06	MMP10_F9
103746	cg23170439	8.45502294520091e-06	MMP10_F9
103747	cg23170981	-8.32576866401494e-06	MMP10_F9
103748	cg23174148	-2.41386300822838e-05	MMP10_F9
103749	cg23180235	7.59027218206236e-06	MMP10_F9
103750	cg23180365	4.67597987044963e-07	MMP10_F9
103751	cg23180600	1.69338635765381e-06	MMP10_F9
103752	cg23180636	2.0309610645353e-06	MMP10_F9
103753	cg23181311	8.0746895170521e-06	MMP10_F9
103754	cg23181899	-9.89416519542121e-06	MMP10_F9
103755	cg23181900	-1.57015430455776e-05	MMP10_F9
103756	cg23182840	-1.76394698820055e-05	MMP10_F9
103757	cg23183079	8.76497131042106e-07	MMP10_F9
103758	cg23183601	3.76953765063066e-06	MMP10_F9
103759	cg23184556	1.5530954513739e-05	MMP10_F9
103760	cg23184653	-6.5528795137128e-06	MMP10_F9
103761	cg23185753	6.28769651217163e-06	MMP10_F9
103762	cg23186955	6.29598779017413e-05	MMP10_F9
103763	cg23188336	1.28576831632557e-06	MMP10_F9
103764	cg23189410	9.83214009019771e-06	MMP10_F9
103765	cg23189639	5.43037291911429e-06	MMP10_F9
103766	cg23189692	-3.62385539409181e-05	MMP10_F9
103767	cg23192683	-5.33446773131043e-06	MMP10_F9
103768	cg23193320	-1.56102451570559e-05	MMP10_F9
103769	cg23193420	4.57347806588322e-07	MMP10_F9
103770	cg23194229	-3.3251944510597e-05	MMP10_F9
103771	cg23194766	4.36145793108711e-06	MMP10_F9
103772	cg23196919	5.25908711175644e-06	MMP10_F9
103773	cg23197191	5.82866374794918e-07	MMP10_F9
103774	cg23198707	-3.85934213134929e-05	MMP10_F9
103775	cg23199335	-5.21220306559649e-06	MMP10_F9
103776	cg23199517	-8.56074740379536e-06	MMP10_F9
103777	cg23199797	-5.24175501138297e-06	MMP10_F9
103778	cg23200873	-1.37305166441245e-05	MMP10_F9
103779	cg23201032	-1.48966454803124e-06	MMP10_F9
103780	cg23201188	4.07452265148499e-06	MMP10_F9
103781	cg23201419	2.00638037919083e-06	MMP10_F9
103782	cg23202468	-1.0758772490445e-05	MMP10_F9
103783	cg23202575	-5.41410729034256e-07	MMP10_F9
103784	cg23202738	3.76357802983026e-05	MMP10_F9
103785	cg23203755	1.28537933720285e-05	MMP10_F9
103786	cg23207280	-1.24221747574244e-05	MMP10_F9
103787	cg23207710	2.09948701902694e-07	MMP10_F9
103788	cg23208152	-2.74470310602252e-07	MMP10_F9
103789	cg23208353	6.57405391334837e-06	MMP10_F9
103790	cg23208397	3.64746679258397e-06	MMP10_F9
103791	cg23209255	7.92211993783512e-07	MMP10_F9
103792	cg23210127	-6.00328767417681e-06	MMP10_F9
103793	cg23212202	-2.09471824325065e-06	MMP10_F9
103794	cg23213016	-2.63783244216911e-07	MMP10_F9
103795	cg23214895	-1.52021824843345e-05	MMP10_F9
103796	cg23215109	9.90206924074486e-07	MMP10_F9
103797	cg23215600	1.53503019828691e-06	MMP10_F9
103798	cg23215715	2.98332220804034e-06	MMP10_F9
103799	cg23217527	-3.0592165798786e-06	MMP10_F9
103800	cg23218473	-3.07312404624697e-07	MMP10_F9
103801	cg23218979	2.1459964907543e-06	MMP10_F9
103802	cg23220346	-3.31859201424271e-06	MMP10_F9
103803	cg23220897	-9.57646386348901e-06	MMP10_F9
103804	cg23221606	-1.02910473770085e-06	MMP10_F9
103805	cg23221915	1.24185896873998e-06	MMP10_F9
103806	cg23222057	9.29539218322716e-06	MMP10_F9
103807	cg23222248	6.07043495825418e-06	MMP10_F9
103808	cg23222278	6.04232231496446e-06	MMP10_F9
103809	cg23223339	-1.07524073369951e-06	MMP10_F9
103810	cg23223755	-2.49353413247997e-05	MMP10_F9
103811	cg23227291	3.53205259036834e-06	MMP10_F9
103812	cg23227851	-6.74834767899944e-06	MMP10_F9
103813	cg23228779	-8.06787803611826e-06	MMP10_F9
103814	cg23229228	1.44998340835764e-06	MMP10_F9
103815	cg23230910	-1.9016013493759e-06	MMP10_F9
103816	cg23231268	8.20488262584988e-06	MMP10_F9
103817	cg23232188	-3.84318975752801e-05	MMP10_F9
103818	cg23232849	-1.99655194822516e-05	MMP10_F9
103819	cg23234756	-1.09198852041795e-05	MMP10_F9
103820	cg23234832	9.87980435639708e-07	MMP10_F9
103821	cg23235460	-1.43948236692668e-06	MMP10_F9
103822	cg23236169	1.31599337115238e-05	MMP10_F9
103823	cg23236408	2.56598316980652e-05	MMP10_F9
103824	cg23238483	5.2355396318038e-07	MMP10_F9
103825	cg23238530	-7.47144105066334e-07	MMP10_F9
103826	cg23239109	-1.61723834591897e-06	MMP10_F9
103827	cg23240231	1.51665518450059e-05	MMP10_F9
103828	cg23241328	-3.14639363812346e-07	MMP10_F9
103829	cg23243038	-7.0653935357279e-06	MMP10_F9
103830	cg23243608	-1.55988476875678e-05	MMP10_F9
103831	cg23243617	1.50249021354736e-06	MMP10_F9
103832	cg23244600	6.13348171613868e-07	MMP10_F9
103833	cg23245007	-1.26888926177224e-05	MMP10_F9
103834	cg23245711	-3.41179539664281e-06	MMP10_F9
103835	cg23246821	-1.41704885040034e-05	MMP10_F9
103836	cg23247185	-4.34628093016925e-06	MMP10_F9
103837	cg23247337	5.17156117155828e-06	MMP10_F9
103838	cg23247879	1.02903106444013e-06	MMP10_F9
103839	cg23249140	1.19561764238546e-06	MMP10_F9
103840	cg23250039	-2.72361738552933e-06	MMP10_F9
103841	cg23250593	1.2175507835981e-05	MMP10_F9
103842	cg23252387	1.93376632105232e-06	MMP10_F9
103843	cg23255474	-4.27077479174338e-06	MMP10_F9
103844	cg23255837	8.45487058686285e-06	MMP10_F9
103845	cg23258717	1.63813797781728e-06	MMP10_F9
103846	cg23259384	-4.41828277069917e-06	MMP10_F9
103847	cg23259477	2.95877468515269e-05	MMP10_F9
103848	cg23259542	-3.20868550703153e-05	MMP10_F9
103849	cg23260255	-2.18133165531138e-07	MMP10_F9
103850	cg23260991	-8.38329999454804e-07	MMP10_F9
103851	cg23273897	-4.80532289725453e-07	MMP10_F9
103852	cg23320649	-4.15767299791929e-06	MMP10_F9
103853	cg23327829	1.01779919591024e-05	MMP10_F9
103854	cg23328613	7.85565006107001e-06	MMP10_F9
103855	cg23328707	-7.11608131455617e-06	MMP10_F9
103856	cg23328922	1.7150345599528e-06	MMP10_F9
103857	cg23328923	-1.49312306532749e-05	MMP10_F9
103858	cg23329061	-7.25291736035801e-06	MMP10_F9
103859	cg23329156	2.90108398773332e-07	MMP10_F9
103860	cg23330451	-1.23187098809303e-06	MMP10_F9
103861	cg23330828	2.40315654907424e-07	MMP10_F9
103862	cg23331010	-1.4025646209214e-05	MMP10_F9
103863	cg23331966	-2.48947344562771e-05	MMP10_F9
103864	cg23332027	-1.15217615591553e-05	MMP10_F9
103865	cg23332193	-1.45059196336762e-05	MMP10_F9
103866	cg23332582	7.63613098388016e-06	MMP10_F9
103867	cg23333146	-3.62894196161375e-05	MMP10_F9
103868	cg23333313	1.71401502660176e-05	MMP10_F9
103869	cg23336797	-4.32073633712713e-05	MMP10_F9
103870	cg23337162	-3.92261872347352e-06	MMP10_F9
103871	cg23337650	1.13127685569225e-05	MMP10_F9
103872	cg23338594	-1.05268082678259e-06	MMP10_F9
103873	cg23338654	-1.02543411510233e-06	MMP10_F9
103874	cg23339720	-3.75982533998595e-05	MMP10_F9
103875	cg23340034	1.49970673220999e-05	MMP10_F9
103876	cg23340104	2.20484782557673e-06	MMP10_F9
103877	cg23340218	-1.29501472397872e-05	MMP10_F9
103878	cg23340249	8.72529892901976e-07	MMP10_F9
103879	cg23340767	-8.54226517583922e-06	MMP10_F9
103880	cg23343273	-5.78820342989377e-06	MMP10_F9
103881	cg23344121	7.19478185213378e-06	MMP10_F9
103882	cg23344257	1.64319015691273e-07	MMP10_F9
103883	cg23344395	1.36019514282814e-05	MMP10_F9
103884	cg23344706	1.12393858660341e-05	MMP10_F9
103885	cg23345097	-1.19244888611698e-06	MMP10_F9
103886	cg23346128	2.47010641764095e-06	MMP10_F9
103887	cg23346134	-1.19257115639249e-06	MMP10_F9
103888	cg23346146	-8.82444181517306e-06	MMP10_F9
103889	cg23346462	-7.23475377669821e-07	MMP10_F9
103890	cg23349968	1.47810024291091e-05	MMP10_F9
103891	cg23350106	-1.59458343161641e-07	MMP10_F9
103892	cg23350273	2.02254109421044e-05	MMP10_F9
103893	cg23350385	-4.67257731758953e-05	MMP10_F9
103894	cg23350558	-7.39336421286312e-06	MMP10_F9
103895	cg23351010	-3.01426219155514e-05	MMP10_F9
103896	cg23351724	7.21037980630356e-06	MMP10_F9
103897	cg23351853	1.39713836577191e-06	MMP10_F9
103898	cg23352483	-5.69613455823184e-06	MMP10_F9
103899	cg23352942	-4.57343930804067e-05	MMP10_F9
103900	cg23353252	-3.77969136797553e-05	MMP10_F9
103901	cg23353281	9.94859378456899e-06	MMP10_F9
103902	cg23353583	5.34315850664086e-07	MMP10_F9
103903	cg23361969	-3.12832032218122e-07	MMP10_F9
103904	cg23363832	5.81217775136168e-07	MMP10_F9
103905	cg23364287	4.5910267109778e-07	MMP10_F9
103906	cg23376191	1.16867005303805e-06	MMP10_F9
103907	cg23391006	3.84799613046181e-06	MMP10_F9
103908	cg23398385	2.66797595997177e-06	MMP10_F9
103909	cg23402475	-1.47041393853309e-06	MMP10_F9
103910	cg23405198	5.5505231440693e-06	MMP10_F9
103911	cg23405575	-1.67284267025941e-07	MMP10_F9
103912	cg23406136	8.42355185903335e-06	MMP10_F9
103913	cg23409587	3.1948065843763e-06	MMP10_F9
103914	cg23410501	-5.75634649467447e-05	MMP10_F9
103915	cg23411103	-6.86233239497633e-08	MMP10_F9
103916	cg23411652	4.11116026664669e-06	MMP10_F9
103917	cg23412091	-5.49147556675713e-06	MMP10_F9
103918	cg23412633	-8.78764534143229e-07	MMP10_F9
103919	cg23415489	6.01003572914124e-06	MMP10_F9
103920	cg23416197	-4.85133766163305e-07	MMP10_F9
103921	cg23416952	-8.66610495753167e-06	MMP10_F9
103922	cg23418465	1.7405484727481e-05	MMP10_F9
103923	cg23429042	-1.06577324132513e-05	MMP10_F9
103924	cg23429340	1.95076141631299e-06	MMP10_F9
103925	cg23429903	-9.97961602943877e-07	MMP10_F9
103926	cg23430388	1.28952606747464e-05	MMP10_F9
103927	cg23431450	-1.9238146337264e-05	MMP10_F9
103928	cg23431721	-2.34521689216574e-06	MMP10_F9
103929	cg23431892	-4.2683003381806e-06	MMP10_F9
103930	cg23432896	1.49565656285811e-05	MMP10_F9
103931	cg23432932	-7.80448163960448e-06	MMP10_F9
103932	cg23434122	1.0391808730795e-05	MMP10_F9
103933	cg23435080	3.42340903879631e-06	MMP10_F9
103934	cg23435567	-5.95444077590706e-07	MMP10_F9
103935	cg23435594	-1.55294773973924e-05	MMP10_F9
103936	cg23435730	4.92037287137668e-06	MMP10_F9
103937	cg23436081	1.32869675195591e-05	MMP10_F9
103938	cg23437162	2.05901327529892e-05	MMP10_F9
103939	cg23437479	-5.84900739050127e-08	MMP10_F9
103940	cg23437843	-1.1008223975534e-05	MMP10_F9
103941	cg23438371	-3.94355904552068e-06	MMP10_F9
103942	cg23439966	-1.18533982088842e-05	MMP10_F9
103943	cg23440058	-2.73137423985036e-05	MMP10_F9
103944	cg23440144	-1.28487130436095e-05	MMP10_F9
103945	cg23440822	-5.41962310210012e-06	MMP10_F9
103946	cg23442853	9.20593391938914e-06	MMP10_F9
103947	cg23443847	6.28702845994586e-06	MMP10_F9
103948	cg23444101	-8.70701880606514e-07	MMP10_F9
103949	cg23444468	-3.28958358513742e-06	MMP10_F9
103950	cg23445294	1.60163112149267e-05	MMP10_F9
103951	cg23445604	-8.49932039066876e-06	MMP10_F9
103952	cg23448348	1.05634508082028e-06	MMP10_F9
103953	cg23448486	2.0956474367244e-06	MMP10_F9
103954	cg23448803	-8.92155879382231e-06	MMP10_F9
103955	cg23449544	1.31421686189396e-06	MMP10_F9
103956	cg23449696	-6.17296276975535e-06	MMP10_F9
103957	cg23450509	1.71381064240748e-05	MMP10_F9
103958	cg23451076	-6.76527900359135e-07	MMP10_F9
103959	cg23451678	1.20348100317031e-05	MMP10_F9
103960	cg23455778	8.99425219452137e-08	MMP10_F9
103961	cg23456221	-1.77951333427449e-06	MMP10_F9
103962	cg23456692	1.49345611295365e-06	MMP10_F9
103963	cg23458145	-1.3869080353096e-05	MMP10_F9
103964	cg23459997	5.93342689680604e-06	MMP10_F9
103965	cg23460149	4.92879624786749e-07	MMP10_F9
103966	cg23462788	5.19466933073948e-07	MMP10_F9
103967	cg23463008	2.37696512099806e-06	MMP10_F9
103968	cg23463099	2.53881639681067e-05	MMP10_F9
103969	cg23466339	-3.30220998351566e-05	MMP10_F9
103970	cg23468456	2.05176197242691e-05	MMP10_F9
103971	cg23468678	1.03605591715185e-05	MMP10_F9
103972	cg23468878	-7.04832261569652e-06	MMP10_F9
103973	cg23469046	-9.02917128063663e-07	MMP10_F9
103974	cg23469230	1.34377722801952e-05	MMP10_F9
103975	cg23469706	1.32836833603586e-06	MMP10_F9
103976	cg23470682	-1.39608691560509e-05	MMP10_F9
103977	cg23471798	9.33849606596544e-06	MMP10_F9
103978	cg23473863	-2.76629849505145e-06	MMP10_F9
103979	cg23473910	2.28146289887844e-07	MMP10_F9
103980	cg23474789	1.64706809244186e-06	MMP10_F9
103981	cg23475018	3.91205631877325e-05	MMP10_F9
103982	cg23475045	4.93954683052154e-07	MMP10_F9
103983	cg23476885	-8.93258844629381e-07	MMP10_F9
103984	cg23477460	2.12939325812738e-05	MMP10_F9
103985	cg23479065	-5.65668419655696e-06	MMP10_F9
103986	cg23479892	-1.49980773703435e-06	MMP10_F9
103987	cg23479905	4.67940278755334e-07	MMP10_F9
103988	cg23480021	-3.00091540656999e-05	MMP10_F9
103989	cg23480985	-1.59184730666688e-05	MMP10_F9
103990	cg23481986	7.35785844975553e-06	MMP10_F9
103991	cg23482898	-2.1240078563282e-05	MMP10_F9
103992	cg23483656	-3.50186248443448e-06	MMP10_F9
103993	cg23484358	7.61796758940943e-07	MMP10_F9
103994	cg23485307	2.27750393275248e-06	MMP10_F9
103995	cg23485473	-5.02661807109895e-06	MMP10_F9
103996	cg23486067	2.6167990784069e-07	MMP10_F9
103997	cg23486179	7.17759582880561e-06	MMP10_F9
103998	cg23487015	2.07463400786155e-07	MMP10_F9
103999	cg23487226	1.49637286032013e-05	MMP10_F9
104000	cg23487312	1.19670693729658e-05	MMP10_F9
104001	cg23487721	-5.78004592101466e-06	MMP10_F9
104002	cg23489627	-4.9497291431838e-06	MMP10_F9
104003	cg23489729	2.15744554453231e-06	MMP10_F9
104004	cg23490014	2.16796690437289e-05	MMP10_F9
104005	cg23490715	2.87068776686568e-06	MMP10_F9
104006	cg23492215	-3.26728060616682e-06	MMP10_F9
104007	cg23493553	4.51802027278524e-06	MMP10_F9
104008	cg23493751	-4.4636932500572e-06	MMP10_F9
104009	cg23494757	1.22792511340973e-05	MMP10_F9
104010	cg23495016	-4.0891431777628e-06	MMP10_F9
104011	cg23496906	3.0124465435017e-06	MMP10_F9
104012	cg23499133	1.8002287492685e-05	MMP10_F9
104013	cg23500122	-1.14166828583171e-05	MMP10_F9
104014	cg23501005	8.67845083263717e-06	MMP10_F9
104015	cg23502565	1.86896969543242e-06	MMP10_F9
104016	cg23502789	1.00850195037078e-05	MMP10_F9
104017	cg23502966	-1.58719266961538e-05	MMP10_F9
104018	cg23503342	9.50979951293605e-06	MMP10_F9
104019	cg23504240	1.34734392067641e-06	MMP10_F9
104020	cg23504634	-4.20785387804135e-09	MMP10_F9
104021	cg23505966	-1.49534849431708e-07	MMP10_F9
104022	cg23506350	-1.52483087617005e-07	MMP10_F9
104023	cg23506728	-1.96280661854068e-05	MMP10_F9
104024	cg23507024	3.81993612565174e-06	MMP10_F9
104025	cg23507802	-7.75689339710518e-06	MMP10_F9
104026	cg23508813	-6.12106205909638e-06	MMP10_F9
104027	cg23509745	-6.04888763797283e-06	MMP10_F9
104028	cg23511118	2.26064107572799e-06	MMP10_F9
104029	cg23511909	-9.63943698145127e-06	MMP10_F9
104030	cg23512531	8.67840859255766e-06	MMP10_F9
104031	cg23513600	-1.38262703813461e-05	MMP10_F9
104032	cg23513804	8.82308705027869e-06	MMP10_F9
104033	cg23513930	-3.97657026905992e-05	MMP10_F9
104034	cg23514324	3.35840151601609e-07	MMP10_F9
104035	cg23515942	5.10428610169801e-08	MMP10_F9
104036	cg23516560	-9.17102455553692e-06	MMP10_F9
104037	cg23516634	2.92788527260528e-07	MMP10_F9
104038	cg23517013	1.4302819885793e-05	MMP10_F9
104039	cg23517298	-2.51439979611684e-06	MMP10_F9
104040	cg23517363	-2.15391647354551e-06	MMP10_F9
104041	cg23518214	-2.91345312856038e-05	MMP10_F9
104042	cg23518541	1.41054244882327e-05	MMP10_F9
104043	cg23519086	2.4337418194754e-06	MMP10_F9
104044	cg23519969	1.45628026228857e-06	MMP10_F9
104045	cg23520090	-3.70052996861033e-06	MMP10_F9
104046	cg23520930	2.64911070509035e-06	MMP10_F9
104047	cg23521916	7.58818783339386e-07	MMP10_F9
104048	cg23521980	-3.1314164894858e-06	MMP10_F9
104049	cg23525596	4.64067900869236e-06	MMP10_F9
104050	cg23526071	6.1436398718154e-06	MMP10_F9
104051	cg23526329	1.61071762693474e-06	MMP10_F9
104052	cg23526861	4.14030948053343e-08	MMP10_F9
104053	cg23527366	-4.98419387027636e-06	MMP10_F9
104054	cg23527468	2.0944387170296e-05	MMP10_F9
104055	cg23527621	2.04909617028079e-06	MMP10_F9
104056	cg23528247	-9.2678906439759e-05	MMP10_F9
104057	cg23528400	-8.5790996050093e-07	MMP10_F9
104058	cg23528751	-3.531196153058e-06	MMP10_F9
104059	cg23529139	-1.11230399269637e-06	MMP10_F9
104060	cg23531873	-2.76494802456157e-07	MMP10_F9
104061	cg23533254	7.75193307538823e-07	MMP10_F9
104062	cg23535170	-2.43828740407266e-05	MMP10_F9
104063	cg23536277	-2.39598331817441e-06	MMP10_F9
104064	cg23536530	1.03857462588626e-06	MMP10_F9
104065	cg23536921	-4.2188084960327e-07	MMP10_F9
104066	cg23537305	1.30810393002329e-05	MMP10_F9
104067	cg23537865	-5.20926098651413e-07	MMP10_F9
104068	cg23537887	4.09534817721209e-06	MMP10_F9
104069	cg23538618	-1.16246621978725e-07	MMP10_F9
104070	cg23538703	-1.61465747301908e-06	MMP10_F9
104071	cg23538718	1.95183269311097e-05	MMP10_F9
104072	cg23539715	-1.48558781171088e-05	MMP10_F9
104073	cg23540003	-5.14546111847603e-06	MMP10_F9
104074	cg23540210	-5.81579367713266e-06	MMP10_F9
104075	cg23541619	-9.04983111425407e-06	MMP10_F9
104076	cg23542533	2.42171346168706e-05	MMP10_F9
104077	cg23542590	1.3393940551712e-05	MMP10_F9
104078	cg23542902	-4.63962825619127e-05	MMP10_F9
104079	cg23542948	1.36847194640738e-05	MMP10_F9
104080	cg23543352	5.29826748437507e-07	MMP10_F9
104081	cg23544545	8.76724545215113e-07	MMP10_F9
104082	cg23544996	1.59761579612809e-05	MMP10_F9
104083	cg23547348	3.49567273281698e-06	MMP10_F9
104084	cg23548201	-1.91880913647964e-05	MMP10_F9
104085	cg23548719	3.11070605258144e-07	MMP10_F9
104086	cg23549342	-2.24152950604394e-05	MMP10_F9
104087	cg23549367	4.1394863942118e-06	MMP10_F9
104088	cg23549385	-6.50638028478649e-06	MMP10_F9
104089	cg23549972	2.66115893993856e-05	MMP10_F9
104090	cg23550947	-2.80126937716368e-06	MMP10_F9
104091	cg23551917	-1.13442870293583e-05	MMP10_F9
104092	cg23552779	4.12141343356798e-07	MMP10_F9
104093	cg23553912	3.55814948765013e-05	MMP10_F9
104094	cg23564550	4.91855939208415e-06	MMP10_F9
104095	cg23610018	-7.94913620462826e-08	MMP10_F9
104096	cg23617947	-6.80917656524865e-06	MMP10_F9
104097	cg23619575	-1.32619674806539e-05	MMP10_F9
104098	cg23620049	7.08386249365749e-06	MMP10_F9
104099	cg23620822	-4.09378177889863e-08	MMP10_F9
104100	cg23621463	8.69640249717616e-07	MMP10_F9
104101	cg23623364	5.21442257944403e-06	MMP10_F9
104102	cg23623851	5.91340177824119e-07	MMP10_F9
104103	cg23624822	-1.14064925967725e-05	MMP10_F9
104104	cg23624929	-5.3534037144405e-06	MMP10_F9
104105	cg23625749	4.85369784660081e-07	MMP10_F9
104106	cg23625931	-9.38581125173616e-08	MMP10_F9
104107	cg23626122	-2.92372389721409e-06	MMP10_F9
104108	cg23626908	-7.14105470550939e-06	MMP10_F9
104109	cg23629183	-1.47339892153902e-06	MMP10_F9
104110	cg23630878	-1.06114910964648e-05	MMP10_F9
104111	cg23633526	4.89616952584317e-06	MMP10_F9
104112	cg23634413	1.80041554809515e-05	MMP10_F9
104113	cg23634451	4.71082117791423e-06	MMP10_F9
104114	cg23637494	-9.94220880730717e-06	MMP10_F9
104115	cg23637607	-6.12245993971635e-06	MMP10_F9
104116	cg23639839	3.68558117363007e-06	MMP10_F9
104117	cg23639996	-2.00933195008492e-06	MMP10_F9
104118	cg23642200	-1.90049404378427e-06	MMP10_F9
104119	cg23646888	-2.21340647009168e-05	MMP10_F9
104120	cg23647554	-4.51181938826982e-05	MMP10_F9
104121	cg23647884	4.27507668068955e-07	MMP10_F9
104122	cg23651146	1.14087925235725e-06	MMP10_F9
104123	cg23651889	3.20702216386858e-05	MMP10_F9
104124	cg23652987	-1.51615111007119e-05	MMP10_F9
104125	cg23653025	-5.47207275525633e-06	MMP10_F9
104126	cg23653058	1.46034233750218e-05	MMP10_F9
104127	cg23654821	6.36895346161241e-06	MMP10_F9
104128	cg23655039	-5.86212832402523e-06	MMP10_F9
104129	cg23655615	-4.92933347426724e-06	MMP10_F9
104130	cg23655848	1.91619797639336e-05	MMP10_F9
104131	cg23655934	9.30963218166436e-08	MMP10_F9
104132	cg23655939	-2.06879619217497e-05	MMP10_F9
104133	cg23656268	-2.69287717585123e-05	MMP10_F9
104134	cg23657834	8.86163749389088e-06	MMP10_F9
104135	cg23658014	6.92757488027182e-06	MMP10_F9
104136	cg23658326	5.43554820868637e-07	MMP10_F9
104137	cg23660805	2.08349740249909e-06	MMP10_F9
104138	cg23661026	-3.20301463725577e-05	MMP10_F9
104139	cg23661306	2.22391904135438e-06	MMP10_F9
104140	cg23662097	3.99794349523951e-06	MMP10_F9
104141	cg23662487	5.61346524981319e-07	MMP10_F9
104142	cg23664385	-2.81552896976007e-05	MMP10_F9
104143	cg23664512	1.04203099030147e-06	MMP10_F9
104144	cg23664775	1.34031148130361e-06	MMP10_F9
104145	cg23665729	8.12101871315229e-08	MMP10_F9
104146	cg23665837	9.14344612845972e-08	MMP10_F9
104147	cg23666291	-2.21684578023822e-06	MMP10_F9
104148	cg23666618	-1.63157609282664e-05	MMP10_F9
104149	cg23666945	-1.24055887554959e-05	MMP10_F9
104150	cg23669440	2.31050651531128e-05	MMP10_F9
104151	cg23670415	-4.49631122029539e-06	MMP10_F9
104152	cg23670511	-1.39614232110661e-05	MMP10_F9
104153	cg23670794	1.72463154933601e-05	MMP10_F9
104154	cg23670932	1.34009147923752e-06	MMP10_F9
104155	cg23679085	3.87662697555058e-07	MMP10_F9
104156	cg23681664	1.64114257188598e-07	MMP10_F9
104157	cg23681974	-1.78073383322855e-06	MMP10_F9
104158	cg23683962	2.19756301193454e-05	MMP10_F9
104159	cg23693683	3.08068284692522e-06	MMP10_F9
104160	cg23704082	6.50250658842974e-07	MMP10_F9
104161	cg23706994	4.47274177538684e-06	MMP10_F9
104162	cg23715029	8.55235162201618e-06	MMP10_F9
104163	cg23715586	1.66418176694914e-06	MMP10_F9
104164	cg23715673	1.63820959826721e-05	MMP10_F9
104165	cg23715830	2.8682305654747e-06	MMP10_F9
104166	cg23716309	7.37266208256181e-06	MMP10_F9
104167	cg23717441	1.28189381676529e-05	MMP10_F9
104168	cg23718026	4.4803857754454e-07	MMP10_F9
104169	cg23719207	-7.94128203485804e-08	MMP10_F9
104170	cg23719209	2.91025135585215e-05	MMP10_F9
104171	cg23719848	1.05509205120801e-06	MMP10_F9
104172	cg23720395	9.61417255247482e-06	MMP10_F9
104173	cg23720929	-6.77533298045807e-06	MMP10_F9
104174	cg23720974	-3.10432038994795e-06	MMP10_F9
104175	cg23721254	-1.22454940281592e-05	MMP10_F9
104176	cg23723013	6.70072355706923e-06	MMP10_F9
104177	cg23724095	1.43610459753822e-06	MMP10_F9
104178	cg23726251	-4.23777319313472e-07	MMP10_F9
104179	cg23726408	-9.70434474934865e-06	MMP10_F9
104180	cg23727321	8.66139917961059e-07	MMP10_F9
104181	cg23727520	1.54088546608766e-05	MMP10_F9
104182	cg23729881	5.46899028620482e-08	MMP10_F9
104183	cg23730027	-8.34834505116688e-06	MMP10_F9
104184	cg23730109	1.58029514953304e-05	MMP10_F9
104185	cg23730617	1.85235425761825e-05	MMP10_F9
104186	cg23731212	1.21367008464928e-07	MMP10_F9
104187	cg23732368	-1.4350693922565e-06	MMP10_F9
104188	cg23732483	-4.19565426297329e-05	MMP10_F9
104189	cg23732560	6.22409594718061e-07	MMP10_F9
104190	cg23732725	-6.11392424880116e-06	MMP10_F9
104191	cg23733260	3.75958526572291e-06	MMP10_F9
104192	cg23733502	4.35976563100185e-06	MMP10_F9
104193	cg23735602	-7.61082534262749e-06	MMP10_F9
104194	cg23736989	-1.21350457052701e-05	MMP10_F9
104195	cg23737061	-3.12059136009585e-05	MMP10_F9
104196	cg23737713	1.40930257502688e-05	MMP10_F9
104197	cg23743627	2.58929896797894e-05	MMP10_F9
104198	cg23749739	1.22562200548084e-06	MMP10_F9
104199	cg23749856	7.63306148060895e-06	MMP10_F9
104200	cg23756251	1.10601681892795e-06	MMP10_F9
104201	cg23762206	-4.73229575839149e-06	MMP10_F9
104202	cg23762779	3.98602659660047e-06	MMP10_F9
104203	cg23769143	-2.22199100938595e-05	MMP10_F9
104204	cg23799276	1.18761678493867e-06	MMP10_F9
104205	cg23811633	9.8577546168609e-06	MMP10_F9
104206	cg23812679	-7.40591764848807e-07	MMP10_F9
104207	cg23813755	-1.37529170757679e-07	MMP10_F9
104208	cg23814691	5.29920316032106e-07	MMP10_F9
104209	cg23814743	2.32228716295076e-05	MMP10_F9
104210	cg23815702	-4.29064400427084e-06	MMP10_F9
104211	cg23816019	-1.16565870694757e-05	MMP10_F9
104212	cg23816347	2.99494878813919e-07	MMP10_F9
104213	cg23816431	-9.37551206897566e-07	MMP10_F9
104214	cg23816928	3.50707475376299e-07	MMP10_F9
104215	cg23817170	2.77495883995949e-06	MMP10_F9
104216	cg23817981	1.18233220472778e-05	MMP10_F9
104217	cg23819411	-6.92620954158077e-05	MMP10_F9
104218	cg23819669	5.71736704907318e-07	MMP10_F9
104219	cg23822879	1.45974353448059e-05	MMP10_F9
104220	cg23823833	1.59467147800258e-05	MMP10_F9
104221	cg23825335	2.54759513741861e-06	MMP10_F9
104222	cg23825522	5.81844533091307e-06	MMP10_F9
104223	cg23826320	-4.84696786048472e-06	MMP10_F9
104224	cg23827531	-2.0214593543666e-05	MMP10_F9
104225	cg23828301	-6.48992187215892e-05	MMP10_F9
104226	cg23828851	1.08112306912827e-05	MMP10_F9
104227	cg23828876	5.25215383364085e-05	MMP10_F9
104228	cg23829831	-2.52299454376166e-06	MMP10_F9
104229	cg23830169	-2.30816846131335e-06	MMP10_F9
104230	cg23830205	-1.53884900299135e-05	MMP10_F9
104231	cg23835812	5.96623376064243e-06	MMP10_F9
104232	cg23844090	-5.55725681112138e-07	MMP10_F9
104233	cg23855093	5.46267869930119e-05	MMP10_F9
104234	cg23870282	4.16675483345655e-07	MMP10_F9
104235	cg23873703	-1.75889310628206e-05	MMP10_F9
104236	cg23879460	6.61977291388936e-06	MMP10_F9
104237	cg23881725	-1.39770545593256e-06	MMP10_F9
104238	cg23912721	3.98722581603534e-07	MMP10_F9
104239	cg23926649	1.82540001843433e-06	MMP10_F9
104240	cg23940583	-1.11106446619733e-05	MMP10_F9
104241	cg23941268	-2.73891143725422e-08	MMP10_F9
104242	cg23944298	1.12321688288487e-05	MMP10_F9
104243	cg23944925	2.84242376806271e-06	MMP10_F9
104244	cg23949087	-1.14034847016323e-05	MMP10_F9
104245	cg23949362	3.15136126219659e-06	MMP10_F9
104246	cg23949667	-2.45141938637615e-06	MMP10_F9
104247	cg23951190	-8.39183441440806e-07	MMP10_F9
104248	cg23953226	-2.32633385523895e-05	MMP10_F9
104249	cg23955200	-1.94803863426457e-06	MMP10_F9
104250	cg23955684	3.51416810652201e-06	MMP10_F9
104251	cg23955976	-2.65743472902469e-06	MMP10_F9
104252	cg23956648	-1.86620521117861e-05	MMP10_F9
104253	cg23957311	-1.49755119659315e-05	MMP10_F9
104254	cg23958524	6.79647058763879e-06	MMP10_F9
104255	cg23959772	-2.48966106338748e-06	MMP10_F9
104256	cg23960922	-1.04128736516296e-05	MMP10_F9
104257	cg23961922	3.70685616570032e-06	MMP10_F9
104258	cg23962380	-5.18453467526195e-07	MMP10_F9
104259	cg23965022	2.13537048253738e-06	MMP10_F9
104260	cg23965109	-5.1264760505927e-06	MMP10_F9
104261	cg23965165	4.29180589198296e-06	MMP10_F9
104262	cg23965905	-1.27346518634798e-05	MMP10_F9
104263	cg23967169	-6.04826111544633e-06	MMP10_F9
104264	cg23969669	1.56052515107599e-07	MMP10_F9
104265	cg23970189	-1.32334373622948e-05	MMP10_F9
104266	cg23970740	-1.00234227507222e-05	MMP10_F9
104267	cg23971096	1.18580177988134e-06	MMP10_F9
104268	cg23971255	1.62560563079392e-06	MMP10_F9
104269	cg23971915	7.07271784281874e-06	MMP10_F9
104270	cg23972409	7.1966575780166e-06	MMP10_F9
104271	cg23973873	6.02701870763944e-06	MMP10_F9
104272	cg23976179	-2.37362617574639e-06	MMP10_F9
104273	cg23976846	9.84396711339325e-06	MMP10_F9
104274	cg23977453	3.12525871305756e-07	MMP10_F9
104275	cg23978504	3.12022940182224e-07	MMP10_F9
104276	cg23979405	-2.6387497810133e-06	MMP10_F9
104277	cg23980740	-7.14120495542758e-07	MMP10_F9
104278	cg23982279	-1.48842856481168e-06	MMP10_F9
104279	cg23982436	4.1014726464336e-06	MMP10_F9
104280	cg23982461	6.67688896721548e-06	MMP10_F9
104281	cg23983435	3.75682935925612e-06	MMP10_F9
104282	cg23983551	8.10147335944557e-07	MMP10_F9
104283	cg23985619	6.50335011878285e-07	MMP10_F9
104284	cg24000814	1.47898474926397e-07	MMP10_F9
104285	cg24001601	-5.1518943666446e-07	MMP10_F9
104286	cg24002522	-2.03352396085065e-05	MMP10_F9
104287	cg24003225	1.17366322799305e-06	MMP10_F9
104288	cg24004745	4.6262650670739e-07	MMP10_F9
104289	cg24004780	-5.60985386089444e-06	MMP10_F9
104290	cg24004959	-3.20178441280848e-05	MMP10_F9
104291	cg24005667	-6.69825469637737e-06	MMP10_F9
104292	cg24006715	1.54745488040834e-05	MMP10_F9
104293	cg24007312	-1.38953406534368e-06	MMP10_F9
104294	cg24007445	-1.38546181070475e-05	MMP10_F9
104295	cg24007644	2.60815180596827e-06	MMP10_F9
104296	cg24008577	-4.79127098698129e-08	MMP10_F9
104297	cg24009109	-1.09062097937724e-06	MMP10_F9
104298	cg24011261	-1.10990853865644e-05	MMP10_F9
104299	cg24012317	1.26797503794311e-05	MMP10_F9
104300	cg24012756	1.34781212121175e-06	MMP10_F9
104301	cg24014536	-4.38557069519526e-06	MMP10_F9
104302	cg24015850	-3.3693402287585e-06	MMP10_F9
104303	cg24016448	-1.72991358906119e-06	MMP10_F9
104304	cg24019851	-1.04876091359929e-05	MMP10_F9
104305	cg24021343	-2.49538384700932e-05	MMP10_F9
104306	cg24022402	2.29230398123355e-06	MMP10_F9
104307	cg24022651	1.62531474865519e-05	MMP10_F9
104308	cg24023588	2.20251177708181e-06	MMP10_F9
104309	cg24026331	-2.44250943958488e-05	MMP10_F9
104310	cg24026974	-3.41028431327072e-06	MMP10_F9
104311	cg24027263	7.07344873321556e-07	MMP10_F9
104312	cg24027397	1.85146153728935e-05	MMP10_F9
104313	cg24028350	1.50998218460214e-06	MMP10_F9
104314	cg24029308	2.10163188265384e-06	MMP10_F9
104315	cg24029436	1.10045438018092e-05	MMP10_F9
104316	cg24031606	2.64629218660213e-06	MMP10_F9
104317	cg24031764	4.3507588858942e-06	MMP10_F9
104318	cg24032752	3.25800773476286e-06	MMP10_F9
104319	cg24033633	2.42893888746428e-06	MMP10_F9
104320	cg24033859	-6.12587476079605e-06	MMP10_F9
104321	cg24034357	-8.99139882474143e-06	MMP10_F9
104322	cg24034568	6.35254569771755e-07	MMP10_F9
104323	cg24036280	2.30929566921265e-06	MMP10_F9
104324	cg24037746	-6.06378228596144e-06	MMP10_F9
104325	cg24039081	-1.39141047983614e-07	MMP10_F9
104326	cg24041246	-1.43377316148505e-06	MMP10_F9
104327	cg24041269	1.89323360039542e-06	MMP10_F9
104328	cg24042275	3.94921601222628e-06	MMP10_F9
104329	cg24042313	-2.65716323463954e-05	MMP10_F9
104330	cg24042573	-3.6911910557562e-06	MMP10_F9
104331	cg24042854	-3.48090603357525e-06	MMP10_F9
104332	cg24043236	1.64382266762604e-07	MMP10_F9
104333	cg24043678	-6.15545801853461e-07	MMP10_F9
104334	cg24046434	1.87916302074264e-05	MMP10_F9
104335	cg24047214	-5.57218750029605e-05	MMP10_F9
104336	cg24049183	1.73449260452113e-05	MMP10_F9
104337	cg24049629	-1.17544821718718e-05	MMP10_F9
104338	cg24050474	2.0926985946543e-05	MMP10_F9
104339	cg24050613	-1.60530819993514e-07	MMP10_F9
104340	cg24050630	3.93790337067941e-06	MMP10_F9
104341	cg24051057	-1.05379339708955e-05	MMP10_F9
104342	cg24051786	-8.61821657894572e-06	MMP10_F9
104343	cg24054190	-5.25512471636629e-06	MMP10_F9
104344	cg24054582	-7.72148758970677e-06	MMP10_F9
104345	cg24054898	2.95015755569098e-05	MMP10_F9
104346	cg24058120	1.90705627888806e-06	MMP10_F9
104347	cg24068859	4.43391329534814e-07	MMP10_F9
104348	cg24069188	1.32421087575269e-05	MMP10_F9
104349	cg24069376	-1.2179472070729e-05	MMP10_F9
104350	cg24072474	3.01730947000149e-07	MMP10_F9
104351	cg24072947	-1.04221178966888e-05	MMP10_F9
104352	cg24073051	1.81502705154127e-06	MMP10_F9
104353	cg24074783	2.2609961622211e-06	MMP10_F9
104354	cg24075208	7.15348368626937e-06	MMP10_F9
104355	cg24075738	-3.59360991670709e-07	MMP10_F9
104356	cg24077317	7.19090306871826e-07	MMP10_F9
104357	cg24078708	1.90918801020754e-06	MMP10_F9
104358	cg24078828	3.13429589146275e-06	MMP10_F9
104359	cg24079171	-3.50604434531012e-05	MMP10_F9
104360	cg24080313	-7.24683913862052e-07	MMP10_F9
104361	cg24082174	6.59649595634315e-06	MMP10_F9
104362	cg24082730	7.77172004646295e-07	MMP10_F9
104363	cg24084693	5.10731353236698e-06	MMP10_F9
104364	cg24085930	-1.60383484108693e-05	MMP10_F9
104365	cg24086758	2.09586924219405e-06	MMP10_F9
104366	cg24087515	1.36615259388502e-05	MMP10_F9
104367	cg24088042	4.92268870572743e-07	MMP10_F9
104368	cg24090608	3.91999445635923e-07	MMP10_F9
104369	cg24090938	-6.9374127708624e-06	MMP10_F9
104370	cg24092307	3.84775278018918e-06	MMP10_F9
104371	cg24092914	-3.3445825251842e-05	MMP10_F9
104372	cg24097241	-1.6087670783872e-06	MMP10_F9
104373	cg24098516	-2.93257686980732e-07	MMP10_F9
104374	cg24100506	5.1837819989409e-06	MMP10_F9
104375	cg24100811	6.74507486918369e-06	MMP10_F9
104376	cg24101560	1.568332296724e-06	MMP10_F9
104377	cg24102420	-6.52365991252297e-06	MMP10_F9
104378	cg24104099	1.47234833098295e-06	MMP10_F9
104379	cg24104623	-7.88456152485945e-06	MMP10_F9
104380	cg24105068	-2.16849576881053e-05	MMP10_F9
104381	cg24105634	-1.1202327360394e-05	MMP10_F9
104382	cg24105729	-2.4193886935316e-06	MMP10_F9
104383	cg24107411	1.71560598365242e-05	MMP10_F9
104384	cg24110177	4.15315019383421e-06	MMP10_F9
104385	cg24110184	-2.63060352022088e-05	MMP10_F9
104386	cg24111059	9.75351612536418e-07	MMP10_F9
104387	cg24113274	1.63126761913274e-06	MMP10_F9
104388	cg24119284	-1.75522763022089e-06	MMP10_F9
104389	cg24119990	1.87029017871953e-05	MMP10_F9
104390	cg24120800	-8.35474419347524e-06	MMP10_F9
104391	cg24120825	-9.18138311009491e-07	MMP10_F9
104392	cg24120841	6.16770381068258e-06	MMP10_F9
104393	cg24120960	-1.57837893105706e-05	MMP10_F9
104394	cg24121168	-2.1068437115584e-05	MMP10_F9
104395	cg24122068	-1.59162729538501e-05	MMP10_F9
104396	cg24122247	8.57081102311909e-07	MMP10_F9
104397	cg24123468	7.182956154243e-06	MMP10_F9
104398	cg24123712	2.9273582236557e-07	MMP10_F9
104399	cg24123724	3.94516379925141e-06	MMP10_F9
104400	cg24123854	5.73975851563451e-06	MMP10_F9
104401	cg24124753	1.23157025758836e-06	MMP10_F9
104402	cg24125710	-5.93114343721038e-06	MMP10_F9
104403	cg24126187	4.86139490981566e-07	MMP10_F9
104404	cg24126633	-3.84902776486637e-05	MMP10_F9
104405	cg24127115	-1.79419542663614e-05	MMP10_F9
104406	cg24127244	1.45047497181934e-06	MMP10_F9
104407	cg24127513	1.77792941921904e-05	MMP10_F9
104408	cg24129382	4.27073795628272e-08	MMP10_F9
104409	cg24130043	5.23536556402211e-06	MMP10_F9
104410	cg24130739	-2.66275113091896e-05	MMP10_F9
104411	cg24131262	7.0561965763168e-06	MMP10_F9
104412	cg24131848	1.57602790515839e-05	MMP10_F9
104413	cg24132676	1.09809559574259e-06	MMP10_F9
104414	cg24133278	-4.04626180173626e-06	MMP10_F9
104415	cg24133663	4.10986789025014e-06	MMP10_F9
104416	cg24135841	3.01307277087916e-06	MMP10_F9
104417	cg24139835	-2.12096267678661e-06	MMP10_F9
104418	cg24143101	2.83583745963628e-06	MMP10_F9
104419	cg24143828	3.44441664013843e-06	MMP10_F9
104420	cg24144083	-1.42766456719851e-05	MMP10_F9
104421	cg24144853	9.60023764461039e-07	MMP10_F9
104422	cg24146269	1.36301892718694e-05	MMP10_F9
104423	cg24146408	2.12089383095923e-06	MMP10_F9
104424	cg24146776	-2.9130990420431e-05	MMP10_F9
104425	cg24147024	-7.17599447539229e-06	MMP10_F9
104426	cg24147596	-5.40484002038563e-06	MMP10_F9
104427	cg24147849	3.45556234054008e-06	MMP10_F9
104428	cg24148085	-1.06723140848867e-05	MMP10_F9
104429	cg24149379	7.17653655908082e-06	MMP10_F9
104430	cg24150385	4.94686571400607e-07	MMP10_F9
104431	cg24153085	1.37205939757683e-05	MMP10_F9
104432	cg24153548	4.61055457240485e-06	MMP10_F9
104433	cg24153901	-4.04899835422057e-05	MMP10_F9
104434	cg24154246	1.04686961072053e-05	MMP10_F9
104435	cg24155429	7.04986846590838e-06	MMP10_F9
104436	cg24156261	-3.18488577196066e-05	MMP10_F9
104437	cg24157392	3.52456177437048e-05	MMP10_F9
104438	cg24157982	1.21702226817087e-05	MMP10_F9
104439	cg24158187	-2.57051186660085e-06	MMP10_F9
104440	cg24158324	5.48612089072993e-06	MMP10_F9
104441	cg24159214	8.86754718172552e-06	MMP10_F9
104442	cg24159247	-2.28482663314688e-05	MMP10_F9
104443	cg24159435	1.42746185748163e-05	MMP10_F9
104444	cg24159436	-2.72227352258774e-05	MMP10_F9
104445	cg24159550	-3.17716663288809e-07	MMP10_F9
104446	cg24162603	-1.32972450573251e-05	MMP10_F9
104447	cg24163658	1.45639853583745e-05	MMP10_F9
104448	cg24166628	2.20401480797817e-06	MMP10_F9
104449	cg24166786	1.78797214456063e-06	MMP10_F9
104450	cg24166966	3.41747089396014e-06	MMP10_F9
104451	cg24167473	-1.2651445652946e-05	MMP10_F9
104452	cg24167606	7.94987184524748e-06	MMP10_F9
104453	cg24167667	1.30430566447369e-05	MMP10_F9
104454	cg24169773	-1.57605819423971e-05	MMP10_F9
104455	cg24169875	5.85089265691392e-06	MMP10_F9
104456	cg24170085	-5.47036861934014e-07	MMP10_F9
104457	cg24171689	-5.0564036572752e-07	MMP10_F9
104458	cg24172167	1.89735755207725e-06	MMP10_F9
104459	cg24172986	9.62826002842403e-08	MMP10_F9
104460	cg24173411	4.06819821665049e-06	MMP10_F9
104461	cg24173753	5.50105585958448e-06	MMP10_F9
104462	cg24173921	-1.14468734648863e-06	MMP10_F9
104463	cg24174911	-8.47102521374793e-07	MMP10_F9
104464	cg24175188	-5.28023616633702e-05	MMP10_F9
104465	cg24175311	-9.80255181104566e-06	MMP10_F9
104466	cg24175649	6.17859057474436e-06	MMP10_F9
104467	cg24176926	-1.93368250377287e-06	MMP10_F9
104468	cg24178440	-2.17875177915896e-05	MMP10_F9
104469	cg24178778	-9.80811568872473e-06	MMP10_F9
104470	cg24181062	9.75248685820839e-06	MMP10_F9
104471	cg24182293	1.34958988848722e-07	MMP10_F9
104472	cg24183575	7.75767789944649e-06	MMP10_F9
104473	cg24184919	-2.05462334737954e-05	MMP10_F9
104474	cg24186459	7.91560866756458e-06	MMP10_F9
104475	cg24187415	4.89662445548498e-07	MMP10_F9
104476	cg24187437	3.0440971186609e-06	MMP10_F9
104477	cg24187645	1.01403878687372e-05	MMP10_F9
104478	cg24189559	5.8093841838441e-07	MMP10_F9
104479	cg24190139	1.64135949785834e-05	MMP10_F9
104480	cg24193411	1.65426630005659e-05	MMP10_F9
104481	cg24196008	2.26539928205307e-07	MMP10_F9
104482	cg24196351	-2.19542387218829e-06	MMP10_F9
104483	cg24196566	2.04983424350524e-05	MMP10_F9
104484	cg24197445	-5.22534242974533e-06	MMP10_F9
104485	cg24198004	2.30688571966724e-05	MMP10_F9
104486	cg24198558	-1.30876304117593e-06	MMP10_F9
104487	cg24198977	-1.99454801179796e-08	MMP10_F9
104488	cg24199400	4.02160892004853e-07	MMP10_F9
104489	cg24200753	1.31934149308871e-05	MMP10_F9
104490	cg24201510	-3.16509291680642e-05	MMP10_F9
104491	cg24202123	-4.66886540247156e-06	MMP10_F9
104492	cg24202522	3.35632790769787e-06	MMP10_F9
104493	cg24202668	-2.28168490675821e-05	MMP10_F9
104494	cg24203234	-3.78591267193426e-07	MMP10_F9
104495	cg24204017	1.02853743220918e-05	MMP10_F9
104496	cg24204643	2.06544110106294e-05	MMP10_F9
104497	cg24208206	4.19213348513718e-06	MMP10_F9
104498	cg24209194	8.52411144739068e-07	MMP10_F9
104499	cg24210428	5.15968248607801e-06	MMP10_F9
104500	cg24210884	-3.69103540776163e-06	MMP10_F9
104501	cg24213507	-3.20834974348344e-06	MMP10_F9
104502	cg24214168	-1.92207677284468e-05	MMP10_F9
104503	cg24216220	-3.15843656602679e-06	MMP10_F9
104504	cg24216596	-2.26275033618667e-06	MMP10_F9
104505	cg24217726	-7.48450541244118e-06	MMP10_F9
104506	cg24239808	3.14182291124236e-06	MMP10_F9
104507	cg24242968	-9.09507306577025e-06	MMP10_F9
104508	cg24245742	-7.81623958486273e-07	MMP10_F9
104509	cg24248367	1.1216326311468e-05	MMP10_F9
104510	cg24248486	-3.43223463088044e-07	MMP10_F9
104511	cg24249075	-3.87748869785984e-07	MMP10_F9
104512	cg24249734	-2.36327450147621e-06	MMP10_F9
104513	cg24254837	1.69350902060398e-05	MMP10_F9
104514	cg24255089	-3.35180741708108e-06	MMP10_F9
104515	cg24255269	2.71419969996683e-06	MMP10_F9
104516	cg24255324	-1.8182967654299e-06	MMP10_F9
104517	cg24255728	9.90811846625443e-06	MMP10_F9
104518	cg24256810	-1.13975268748996e-05	MMP10_F9
104519	cg24257776	-2.28762020646769e-05	MMP10_F9
104520	cg24259363	2.68267783233428e-06	MMP10_F9
104521	cg24259629	-1.56510016615523e-06	MMP10_F9
104522	cg24260359	-3.3797375346222e-05	MMP10_F9
104523	cg24261754	6.48662829492344e-06	MMP10_F9
104524	cg24261921	-3.14613005761504e-06	MMP10_F9
104525	cg24262469	2.04601631973148e-05	MMP10_F9
104526	cg24263998	8.17873251309578e-06	MMP10_F9
104527	cg24264042	-1.93923191228926e-05	MMP10_F9
104528	cg24264962	9.09790371720869e-06	MMP10_F9
104529	cg24266238	-1.45401086283693e-06	MMP10_F9
104530	cg24266851	8.29444826812352e-06	MMP10_F9
104531	cg24267283	-2.86456148036109e-07	MMP10_F9
104532	cg24267378	1.81908695593058e-05	MMP10_F9
104533	cg24267428	6.77127737754584e-07	MMP10_F9
104534	cg24268236	2.28819285350956e-06	MMP10_F9
104535	cg24268822	3.73194356927183e-06	MMP10_F9
104536	cg24269434	1.09506996507857e-06	MMP10_F9
104537	cg24269840	-4.88443166288721e-06	MMP10_F9
104538	cg24270191	7.57673026589823e-08	MMP10_F9
104539	cg24272902	2.36747439935386e-06	MMP10_F9
104540	cg24272980	-8.99506191017144e-06	MMP10_F9
104541	cg24273394	3.58329599216031e-06	MMP10_F9
104542	cg24273718	1.81681278723271e-07	MMP10_F9
104543	cg24273728	-1.35321906121502e-05	MMP10_F9
104544	cg24274090	-5.75953407840205e-06	MMP10_F9
104545	cg24275088	-9.97620730177957e-06	MMP10_F9
104546	cg24275100	7.97441257641782e-06	MMP10_F9
104547	cg24275159	-6.21568141890272e-06	MMP10_F9
104548	cg24276395	-3.98448946848755e-06	MMP10_F9
104549	cg24277586	-4.22226493658977e-05	MMP10_F9
104550	cg24277915	-1.14249915705149e-05	MMP10_F9
104551	cg24278076	1.09865821864589e-05	MMP10_F9
104552	cg24278695	4.87339667795308e-06	MMP10_F9
104553	cg24278817	1.30044666154756e-05	MMP10_F9
104554	cg24279418	-1.20000374187715e-06	MMP10_F9
104555	cg24279744	3.49529021209105e-05	MMP10_F9
104556	cg24281777	-2.81360342573645e-05	MMP10_F9
104557	cg24282422	-1.53248033885026e-06	MMP10_F9
104558	cg24283093	-2.00770171528923e-05	MMP10_F9
104559	cg24283662	-4.50229425848196e-07	MMP10_F9
104560	cg24284087	1.17205560790411e-06	MMP10_F9
104561	cg24284460	2.8473563472985e-05	MMP10_F9
104562	cg24284497	-5.12073107534092e-06	MMP10_F9
104563	cg24286174	-7.03486538830405e-06	MMP10_F9
104564	cg24286765	7.51253162610187e-06	MMP10_F9
104565	cg24287460	8.33993284222029e-06	MMP10_F9
104566	cg24290546	-9.62409191548995e-06	MMP10_F9
104567	cg24290574	-1.54541013066644e-06	MMP10_F9
104568	cg24290948	-4.56498200868973e-06	MMP10_F9
104569	cg24291309	-2.53129398865327e-06	MMP10_F9
104570	cg24291822	7.00748586438282e-07	MMP10_F9
104571	cg24295125	1.25428283269557e-06	MMP10_F9
104572	cg24295479	2.13501387141066e-08	MMP10_F9
104573	cg24295551	8.01312692961528e-07	MMP10_F9
104574	cg24295653	2.21542560790077e-05	MMP10_F9
104575	cg24295890	-1.53946115759388e-05	MMP10_F9
104576	cg24296397	1.27731910700947e-05	MMP10_F9
104577	cg24297348	9.05602509274537e-06	MMP10_F9
104578	cg24298409	-2.69108656544731e-05	MMP10_F9
104579	cg24301480	3.87645907819287e-06	MMP10_F9
104580	cg24301690	6.96346237936381e-06	MMP10_F9
104581	cg24302080	1.70253652469423e-06	MMP10_F9
104582	cg24302235	3.87236238301483e-07	MMP10_F9
104583	cg24303306	8.34513740650075e-06	MMP10_F9
104584	cg24305555	2.31098621959935e-06	MMP10_F9
104585	cg24305970	-1.72587415497762e-07	MMP10_F9
104586	cg24307799	-1.02086498607145e-06	MMP10_F9
104587	cg24308560	-8.40350823891411e-06	MMP10_F9
104588	cg24309076	-7.13259197656492e-06	MMP10_F9
104589	cg24309256	-7.32834559526247e-07	MMP10_F9
104590	cg24310293	-2.91583343257657e-05	MMP10_F9
104591	cg24310395	6.55157363202375e-05	MMP10_F9
104592	cg24314474	1.03072853401019e-05	MMP10_F9
104593	cg24314564	6.90238529980503e-05	MMP10_F9
104594	cg24315257	5.3003911396185e-06	MMP10_F9
104595	cg24315508	8.07278342377877e-06	MMP10_F9
104596	cg24315710	8.44957795429495e-06	MMP10_F9
104597	cg24315815	-8.44091334469022e-06	MMP10_F9
104598	cg24317217	-3.4623997630816e-06	MMP10_F9
104599	cg24317285	6.3872180400641e-06	MMP10_F9
104600	cg24318711	-1.01698543394867e-05	MMP10_F9
104601	cg24319825	-4.07161115180426e-08	MMP10_F9
104602	cg24321113	-1.40517084950492e-05	MMP10_F9
104603	cg24321706	1.38646245099743e-05	MMP10_F9
104604	cg24323275	-2.53726131717358e-05	MMP10_F9
104605	cg24323597	1.65598885789686e-05	MMP10_F9
104606	cg24323726	3.50697229002344e-05	MMP10_F9
104607	cg24324441	-1.90484864190395e-06	MMP10_F9
104608	cg24324446	3.79729962823413e-06	MMP10_F9
104609	cg24326223	-2.13121769764713e-05	MMP10_F9
104610	cg24327971	6.56706682169171e-07	MMP10_F9
104611	cg24330379	4.24282256697773e-06	MMP10_F9
104612	cg24331317	3.01067803299614e-05	MMP10_F9
104613	cg24331354	1.0791833435962e-06	MMP10_F9
104614	cg24332411	6.24083726166934e-07	MMP10_F9
104615	cg24332767	1.25160726555606e-07	MMP10_F9
104616	cg24332942	4.51509784422158e-06	MMP10_F9
104617	cg24333015	5.78438484639472e-07	MMP10_F9
104618	cg24333189	2.84719004772246e-05	MMP10_F9
104619	cg24333206	2.98747354454827e-08	MMP10_F9
104620	cg24333845	-9.69119504102971e-07	MMP10_F9
104621	cg24334259	9.71951189508683e-06	MMP10_F9
104622	cg24334381	-9.43945274764005e-06	MMP10_F9
104623	cg24334632	-4.64678826144847e-06	MMP10_F9
104624	cg24334879	3.09594105649374e-06	MMP10_F9
104625	cg24335092	8.2389924568938e-06	MMP10_F9
104626	cg24335273	-9.68556142498008e-06	MMP10_F9
104627	cg24335984	9.35191152631032e-06	MMP10_F9
104628	cg24336531	3.73984166511525e-06	MMP10_F9
104629	cg24336718	2.05670431436855e-06	MMP10_F9
104630	cg24336985	1.9009668169197e-06	MMP10_F9
104631	cg24337025	1.09209647775559e-05	MMP10_F9
104632	cg24337235	-3.81683577831022e-05	MMP10_F9
104633	cg24337683	-5.98394412564053e-07	MMP10_F9
104634	cg24338094	3.2229371467435e-06	MMP10_F9
104635	cg24339273	2.49780143651362e-05	MMP10_F9
104636	cg24339597	7.28053118782129e-06	MMP10_F9
104637	cg24340565	-1.05973568538823e-05	MMP10_F9
104638	cg24341311	1.21140733156966e-05	MMP10_F9
104639	cg24341944	5.20987271438892e-06	MMP10_F9
104640	cg24342051	2.25428439591763e-06	MMP10_F9
104641	cg24342318	-1.26398585486974e-05	MMP10_F9
104642	cg24342610	1.01385763001865e-05	MMP10_F9
104643	cg24345060	1.08903616932015e-06	MMP10_F9
104644	cg24345902	-2.1192638887505e-05	MMP10_F9
104645	cg24346204	-1.24473064105915e-06	MMP10_F9
104646	cg24346629	1.19898913977179e-05	MMP10_F9
104647	cg24346868	1.73944130149719e-05	MMP10_F9
104648	cg24347838	1.64424796282872e-05	MMP10_F9
104649	cg24348110	-1.48415166294742e-06	MMP10_F9
104650	cg24348466	4.31521575429625e-06	MMP10_F9
104651	cg24350484	1.24233207734941e-05	MMP10_F9
104652	cg24350628	4.07823866584124e-06	MMP10_F9
104653	cg24351916	2.02800546235505e-05	MMP10_F9
104654	cg24353151	-9.20436576689671e-06	MMP10_F9
104655	cg24353443	6.45442277970387e-06	MMP10_F9
104656	cg24353466	1.69078855265303e-06	MMP10_F9
104657	cg24353651	4.06538702601272e-06	MMP10_F9
104658	cg24354101	1.12928918718712e-05	MMP10_F9
104659	cg24356977	1.48700924063969e-06	MMP10_F9
104660	cg24357890	1.07858168739112e-05	MMP10_F9
104661	cg24358964	-4.37626664736026e-05	MMP10_F9
104662	cg24359926	1.91807349198676e-06	MMP10_F9
104663	cg24360773	5.00098326470342e-07	MMP10_F9
104664	cg24362813	-1.14358648296097e-05	MMP10_F9
104665	cg24362960	-1.44987954750871e-05	MMP10_F9
104666	cg24363020	3.63703597821573e-05	MMP10_F9
104667	cg24363298	5.11180867604195e-06	MMP10_F9
104668	cg24363374	-2.78049789226545e-05	MMP10_F9
104669	cg24364084	2.33386930363723e-07	MMP10_F9
104670	cg24364668	-3.08793823680435e-05	MMP10_F9
104671	cg24365013	-1.64432839466353e-05	MMP10_F9
104672	cg24365088	-5.69789755721509e-07	MMP10_F9
104673	cg24365518	2.18818692137711e-06	MMP10_F9
104674	cg24366127	4.43825824630265e-07	MMP10_F9
104675	cg24366877	1.1936510031174e-06	MMP10_F9
104676	cg24368167	6.40129018143149e-07	MMP10_F9
104677	cg24368203	4.31729021706586e-06	MMP10_F9
104678	cg24370357	-1.18631267856395e-06	MMP10_F9
104679	cg24370755	-1.11925734661361e-07	MMP10_F9
104680	cg24371217	-2.75184346776666e-06	MMP10_F9
104681	cg24371438	2.73602758868419e-07	MMP10_F9
104682	cg24371848	-3.90144642569488e-09	MMP10_F9
104683	cg24372174	-1.13177986043325e-05	MMP10_F9
104684	cg24373608	1.05649390382654e-05	MMP10_F9
104685	cg24374013	1.61905166010587e-05	MMP10_F9
104686	cg24374090	3.61561949532851e-06	MMP10_F9
104687	cg24374950	-1.45519232259086e-05	MMP10_F9
104688	cg24375221	9.0134656039211e-06	MMP10_F9
104689	cg24375736	9.7361998431556e-06	MMP10_F9
104690	cg24376295	-1.06628771444362e-05	MMP10_F9
104691	cg24377070	1.5293464809357e-05	MMP10_F9
104692	cg24377179	-3.09221487297985e-07	MMP10_F9
104693	cg24377330	-4.7500767039342e-07	MMP10_F9
104694	cg24377340	2.22771471723878e-06	MMP10_F9
104695	cg24378692	-5.87227586242867e-07	MMP10_F9
104696	cg24379742	1.12005869842937e-05	MMP10_F9
104697	cg24380053	7.8517962040964e-06	MMP10_F9
104698	cg24382338	4.5064669544094e-06	MMP10_F9
104699	cg24382918	1.02866738611999e-05	MMP10_F9
104700	cg24383329	-6.20106716756577e-06	MMP10_F9
104701	cg24383418	-2.47554473443037e-06	MMP10_F9
104702	cg24383480	-1.88826242324831e-05	MMP10_F9
104703	cg24384057	-9.66435179905991e-06	MMP10_F9
104704	cg24384244	-6.90510410078436e-07	MMP10_F9
104705	cg24385513	4.98847013478096e-06	MMP10_F9
104706	cg24387198	1.08350182968443e-05	MMP10_F9
104707	cg24389347	1.46746933240505e-06	MMP10_F9
104708	cg24390964	1.67606836690828e-07	MMP10_F9
104709	cg24391314	1.22155835370656e-05	MMP10_F9
104710	cg24391471	-7.58935689445856e-06	MMP10_F9
104711	cg24391989	3.56383083294938e-06	MMP10_F9
104712	cg24392548	3.2289300756495e-06	MMP10_F9
104713	cg24392939	1.2114550812018e-05	MMP10_F9
104714	cg24393498	3.69402238246247e-06	MMP10_F9
104715	cg24394097	-4.04778549655867e-06	MMP10_F9
104716	cg24394643	1.14251599120369e-07	MMP10_F9
104717	cg24394670	1.43050158326598e-06	MMP10_F9
104718	cg24394771	9.80397359074877e-07	MMP10_F9
104719	cg24395710	-5.7459410769302e-08	MMP10_F9
104720	cg24395851	-1.56559034668432e-05	MMP10_F9
104721	cg24396545	-3.85317553888447e-07	MMP10_F9
104722	cg24396624	7.85743729404374e-06	MMP10_F9
104723	cg24396686	7.20932462465347e-06	MMP10_F9
104724	cg24397241	4.02821781860727e-06	MMP10_F9
104725	cg24397936	-7.22396444609058e-06	MMP10_F9
104726	cg24397983	-1.46753025498613e-07	MMP10_F9
104727	cg24398023	7.08357024953356e-07	MMP10_F9
104728	cg24399556	2.188120969099e-07	MMP10_F9
104729	cg24401490	3.89156919631841e-06	MMP10_F9
104730	cg24405999	3.56855854656378e-06	MMP10_F9
104731	cg24408199	-7.17117439167162e-07	MMP10_F9
104732	cg24408817	1.16810663671131e-05	MMP10_F9
104733	cg24431372	1.39217939565347e-05	MMP10_F9
104734	cg24432051	3.51468752266482e-07	MMP10_F9
104735	cg24432158	-6.25615264442787e-06	MMP10_F9
104736	cg24433477	2.18095132112618e-05	MMP10_F9
104737	cg24434653	2.78782649273316e-06	MMP10_F9
104738	cg24434959	-5.18373323388535e-08	MMP10_F9
104739	cg24435534	8.92290360241013e-06	MMP10_F9
104740	cg24435939	-4.0760589348865e-08	MMP10_F9
104741	cg24436196	3.61101733181524e-05	MMP10_F9
104742	cg24436845	3.44288781326144e-06	MMP10_F9
104743	cg24437311	-2.40384822285636e-05	MMP10_F9
104744	cg24437943	9.18638699745298e-07	MMP10_F9
104745	cg24439401	1.03999540599837e-05	MMP10_F9
104746	cg24440300	-3.14015918841973e-05	MMP10_F9
104747	cg24440593	1.13410195064983e-06	MMP10_F9
104748	cg24444655	1.00270057462803e-07	MMP10_F9
104749	cg24445507	3.75327016942519e-06	MMP10_F9
104750	cg24445570	7.92475984578283e-07	MMP10_F9
104751	cg24446391	-1.83046537031304e-07	MMP10_F9
104752	cg24447625	1.51142378369042e-05	MMP10_F9
104753	cg24447660	-1.27739375402925e-06	MMP10_F9
104754	cg24448870	1.22950801614616e-05	MMP10_F9
104755	cg24450180	9.87940189784584e-06	MMP10_F9
104756	cg24450631	1.20031094907008e-05	MMP10_F9
104757	cg24451074	4.73371220855019e-07	MMP10_F9
104758	cg24452050	-9.32111947552948e-07	MMP10_F9
104759	cg24454374	-5.56964213293714e-06	MMP10_F9
104760	cg24454435	3.16361062357024e-06	MMP10_F9
104761	cg24455024	2.05347294489449e-05	MMP10_F9
104762	cg24456346	1.324524801353e-05	MMP10_F9
104763	cg24458896	-1.79421270328832e-07	MMP10_F9
104764	cg24474182	-6.20529710970293e-05	MMP10_F9
104765	cg24490859	1.96534904150625e-06	MMP10_F9
104766	cg24491122	1.43714988870542e-06	MMP10_F9
104767	cg24494008	2.57701479888058e-06	MMP10_F9
104768	cg24504954	1.07098208986398e-06	MMP10_F9
104769	cg24505341	1.53301611777521e-05	MMP10_F9
104770	cg24505884	4.18012722075532e-06	MMP10_F9
104771	cg24506533	-5.77742630493596e-07	MMP10_F9
104772	cg24506574	1.67897928473428e-06	MMP10_F9
104773	cg24506662	-9.29936174980123e-07	MMP10_F9
104774	cg24508976	-3.70455757570209e-08	MMP10_F9
104775	cg24511054	1.80360525356761e-06	MMP10_F9
104776	cg24512093	3.65723779786448e-05	MMP10_F9
104777	cg24512138	5.16344314934774e-07	MMP10_F9
104778	cg24512770	-4.99263945164778e-06	MMP10_F9
104779	cg24513480	-5.77320877512307e-06	MMP10_F9
104780	cg24513791	2.56940436394596e-06	MMP10_F9
104781	cg24513937	1.38055219123668e-07	MMP10_F9
104782	cg24514773	-1.09541166198759e-05	MMP10_F9
104783	cg24516139	4.56226444598642e-06	MMP10_F9
104784	cg24516542	9.8875236810763e-07	MMP10_F9
104785	cg24516890	2.31831878165538e-06	MMP10_F9
104786	cg24517042	-6.8040151058149e-06	MMP10_F9
104787	cg24517609	1.37088683311454e-06	MMP10_F9
104788	cg24517666	-3.88938202651014e-07	MMP10_F9
104789	cg24517978	1.61391965187755e-06	MMP10_F9
104790	cg24518264	1.64544495302963e-05	MMP10_F9
104791	cg24522105	3.44967438270545e-06	MMP10_F9
104792	cg24522374	1.79842576956504e-06	MMP10_F9
104793	cg24523403	1.44074853384784e-06	MMP10_F9
104794	cg24523591	-3.9912006242653e-06	MMP10_F9
104795	cg24524308	2.8525146097222e-07	MMP10_F9
104796	cg24524379	-1.69945264402031e-05	MMP10_F9
104797	cg24524538	7.52387769732894e-07	MMP10_F9
104798	cg24525138	-1.70489016317088e-05	MMP10_F9
104799	cg24526028	5.34580353210563e-07	MMP10_F9
104800	cg24527262	6.20808175554874e-06	MMP10_F9
104801	cg24527591	-2.82704388112391e-06	MMP10_F9
104802	cg24529771	-1.90124114062084e-05	MMP10_F9
104803	cg24530147	-1.51942385162953e-05	MMP10_F9
104804	cg24530246	-3.57948747940132e-05	MMP10_F9
104805	cg24532083	2.03159850891002e-05	MMP10_F9
104806	cg24532188	-8.64902642131458e-06	MMP10_F9
104807	cg24533347	1.4489393765009e-06	MMP10_F9
104808	cg24537231	5.70867708985205e-07	MMP10_F9
104809	cg24550865	2.74055738779123e-06	MMP10_F9
104810	cg24567421	3.10510110459466e-06	MMP10_F9
104811	cg24569018	2.48235181691298e-06	MMP10_F9
104812	cg24569399	2.28097104412017e-06	MMP10_F9
104813	cg24570716	-1.77408061968711e-05	MMP10_F9
104814	cg24572137	-1.45159014602106e-05	MMP10_F9
104815	cg24572577	7.57461934608245e-07	MMP10_F9
104816	cg24572745	-3.23790950495458e-05	MMP10_F9
104817	cg24572995	5.09670925884958e-07	MMP10_F9
104818	cg24573207	8.21139045410131e-06	MMP10_F9
104819	cg24574902	8.34139750310375e-06	MMP10_F9
104820	cg24575128	-7.96643686853512e-05	MMP10_F9
104821	cg24575651	-1.15656373373533e-05	MMP10_F9
104822	cg24576535	3.70226362885884e-06	MMP10_F9
104823	cg24576945	3.92285883058537e-06	MMP10_F9
104824	cg24577160	-2.39677710000333e-05	MMP10_F9
104825	cg24582781	-1.65982882793617e-05	MMP10_F9
104826	cg24583468	1.90644623925044e-05	MMP10_F9
104827	cg24585210	8.86073153946199e-06	MMP10_F9
104828	cg24585731	4.18707893508227e-06	MMP10_F9
104829	cg24586685	1.1603431482852e-05	MMP10_F9
104830	cg24587349	1.02804544122864e-06	MMP10_F9
104831	cg24588891	3.72141429518774e-06	MMP10_F9
104832	cg24589549	-4.31552585297512e-06	MMP10_F9
104833	cg24590655	-4.09785879203479e-06	MMP10_F9
104834	cg24590723	2.5872618088721e-07	MMP10_F9
104835	cg24590924	-1.30078308576103e-05	MMP10_F9
104836	cg24591090	4.1335848372631e-06	MMP10_F9
104837	cg24591563	1.91603071352058e-06	MMP10_F9
104838	cg24592912	4.57711818007512e-06	MMP10_F9
104839	cg24593060	2.41168053299295e-07	MMP10_F9
104840	cg24593231	4.25914070123908e-06	MMP10_F9
104841	cg24594507	2.53297731170583e-06	MMP10_F9
104842	cg24594997	1.68027695835981e-06	MMP10_F9
104843	cg24595152	-4.9787394998938e-05	MMP10_F9
104844	cg24595704	-1.9663729476918e-06	MMP10_F9
104845	cg24595745	1.25014968258568e-06	MMP10_F9
104846	cg24596576	2.00701480962541e-07	MMP10_F9
104847	cg24597073	7.19636243854892e-06	MMP10_F9
104848	cg24598678	-9.03099213228263e-07	MMP10_F9
104849	cg24598795	-3.22229289383506e-06	MMP10_F9
104850	cg24599037	-6.51703667320808e-06	MMP10_F9
104851	cg24599434	-7.37514381247183e-07	MMP10_F9
104852	cg24600895	5.51298044428751e-07	MMP10_F9
104853	cg24601850	9.61040497909852e-06	MMP10_F9
104854	cg24602369	2.48946482384356e-06	MMP10_F9
104855	cg24604109	-2.99760424120365e-07	MMP10_F9
104856	cg24605023	-4.92545291077733e-06	MMP10_F9
104857	cg24605341	1.63649758020032e-06	MMP10_F9
104858	cg24606939	4.13562437793433e-06	MMP10_F9
104859	cg24607283	-8.92566819122584e-06	MMP10_F9
104860	cg24607398	-7.33180021136332e-06	MMP10_F9
104861	cg24607603	-2.81944168617986e-05	MMP10_F9
104862	cg24607783	-3.0426717012598e-05	MMP10_F9
104863	cg24608717	1.06497297218182e-05	MMP10_F9
104864	cg24609424	-7.69631378115268e-06	MMP10_F9
104865	cg24611115	-7.31647378943912e-07	MMP10_F9
104866	cg24612498	8.75827126630241e-07	MMP10_F9
104867	cg24613798	1.33226743226787e-05	MMP10_F9
104868	cg24614420	7.99583464523066e-06	MMP10_F9
104869	cg24614951	-1.72203002256954e-06	MMP10_F9
104870	cg24615528	1.35305192113835e-06	MMP10_F9
104871	cg24616553	1.21850284114828e-06	MMP10_F9
104872	cg24616795	1.20726679529169e-08	MMP10_F9
104873	cg24617370	4.06009867244974e-06	MMP10_F9
104874	cg24617466	1.8275473836287e-06	MMP10_F9
104875	cg24618514	2.47447164161102e-06	MMP10_F9
104876	cg24619618	9.81480182223267e-06	MMP10_F9
104877	cg24620761	-1.21647106145473e-06	MMP10_F9
104878	cg24620797	7.99564924711761e-06	MMP10_F9
104879	cg24621982	-8.76032477247811e-07	MMP10_F9
104880	cg24622589	-4.14247891946908e-06	MMP10_F9
104881	cg24623434	-9.16355600491383e-07	MMP10_F9
104882	cg24625136	4.11823371088101e-06	MMP10_F9
104883	cg24627325	-1.47079853271209e-05	MMP10_F9
104884	cg24628310	-1.56714753996904e-05	MMP10_F9
104885	cg24628866	4.12745350666522e-06	MMP10_F9
104886	cg24629215	3.62147924330122e-06	MMP10_F9
104887	cg24629438	1.12865488471196e-06	MMP10_F9
104888	cg24629443	3.80924276982177e-06	MMP10_F9
104889	cg24629711	0.000108316128675236	MMP10_F9
104890	cg24629791	5.43965772239782e-06	MMP10_F9
104891	cg24630764	-2.13109332771509e-06	MMP10_F9
104892	cg24631360	-9.4408036520088e-07	MMP10_F9
104893	cg24631735	1.51997242870778e-07	MMP10_F9
104894	cg24631870	1.44481266122816e-07	MMP10_F9
104895	cg24632247	-2.24287385916939e-06	MMP10_F9
104896	cg24632827	-2.00094464030949e-05	MMP10_F9
104897	cg24632865	1.00428257136471e-05	MMP10_F9
104898	cg24632873	3.468066498819e-05	MMP10_F9
104899	cg24632944	-3.23779575319821e-05	MMP10_F9
104900	cg24633833	8.47466555468719e-06	MMP10_F9
104901	cg24634060	-7.46211800809491e-06	MMP10_F9
104902	cg24634593	9.94742672727874e-06	MMP10_F9
104903	cg24636867	6.53250830264251e-07	MMP10_F9
104904	cg24636995	-2.27463031251242e-07	MMP10_F9
104905	cg24637061	-9.35026576236523e-07	MMP10_F9
104906	cg24637426	-4.90695594109926e-06	MMP10_F9
104907	cg24638356	-6.51588750386516e-05	MMP10_F9
104908	cg24642820	3.81181398217067e-05	MMP10_F9
104909	cg24643062	-3.70648885009465e-06	MMP10_F9
104910	cg24643102	-7.79783566091549e-06	MMP10_F9
104911	cg24647403	5.00500678054949e-06	MMP10_F9
104912	cg24647428	2.915557582058e-05	MMP10_F9
104913	cg24650229	5.30860355059897e-06	MMP10_F9
104914	cg24659328	-9.73436807768928e-06	MMP10_F9
104915	cg24661457	3.39807623049029e-06	MMP10_F9
104916	cg24661752	3.80455838918471e-06	MMP10_F9
104917	cg24662576	2.28091691535945e-06	MMP10_F9
104918	cg24663845	7.69828997103739e-06	MMP10_F9
104919	cg24664275	1.06665679602042e-05	MMP10_F9
104920	cg24667363	-2.09501208099382e-06	MMP10_F9
104921	cg24667625	1.42344198677497e-06	MMP10_F9
104922	cg24667736	-3.0473261824443e-05	MMP10_F9
104923	cg24668089	1.24429985084899e-08	MMP10_F9
104924	cg24671330	3.66852777586506e-05	MMP10_F9
104925	cg24672173	-4.69792973506165e-06	MMP10_F9
104926	cg24672271	1.24468585801931e-06	MMP10_F9
104927	cg24672685	-2.66416597711591e-06	MMP10_F9
104928	cg24673605	1.08094374622602e-05	MMP10_F9
104929	cg24673768	-6.24087028024489e-07	MMP10_F9
104930	cg24673769	-1.44512858340481e-05	MMP10_F9
104931	cg24674304	-5.25280545179961e-06	MMP10_F9
104932	cg24675998	3.89991780054773e-06	MMP10_F9
104933	cg24677222	4.09143467695735e-06	MMP10_F9
104934	cg24677321	-1.79298057537975e-05	MMP10_F9
104935	cg24678732	1.81367958835006e-05	MMP10_F9
104936	cg24679124	-3.90685350486543e-06	MMP10_F9
104937	cg24679348	-4.15319495219576e-07	MMP10_F9
104938	cg24680163	3.2651691765164e-06	MMP10_F9
104939	cg24683070	-8.9476190319032e-08	MMP10_F9
104940	cg24683293	-4.80468827306323e-06	MMP10_F9
104941	cg24685239	-9.19492082325433e-06	MMP10_F9
104942	cg24685477	4.59225000489121e-06	MMP10_F9
104943	cg24686551	-3.75016128764882e-05	MMP10_F9
104944	cg24686610	-1.49465168060174e-06	MMP10_F9
104945	cg24688244	5.30164140635987e-07	MMP10_F9
104946	cg24690054	-6.84295941446871e-07	MMP10_F9
104947	cg24690303	-1.31354080421721e-05	MMP10_F9
104948	cg24690946	2.92557912401837e-06	MMP10_F9
104949	cg24691167	-2.83415206839656e-05	MMP10_F9
104950	cg24692595	7.54422567386994e-06	MMP10_F9
104951	cg24692861	-1.87451024014865e-06	MMP10_F9
104952	cg24693193	-7.99050676367884e-06	MMP10_F9
104953	cg24693218	-9.99972457595143e-06	MMP10_F9
104954	cg24693555	-3.01741861335948e-06	MMP10_F9
104955	cg24695608	-6.71377872197098e-06	MMP10_F9
104956	cg24699002	3.07955448176346e-06	MMP10_F9
104957	cg24699025	-1.87195576406213e-06	MMP10_F9
104958	cg24699271	2.10265982778612e-06	MMP10_F9
104959	cg24699612	-3.14716831567121e-06	MMP10_F9
104960	cg24701267	-2.60892729696509e-06	MMP10_F9
104961	cg24701270	4.64284037065557e-06	MMP10_F9
104962	cg24704682	-5.22067410284372e-06	MMP10_F9
104963	cg24705426	-1.1553651349496e-07	MMP10_F9
104964	cg24705960	8.63063600447473e-06	MMP10_F9
104965	cg24707617	1.72276221942298e-05	MMP10_F9
104966	cg24708181	-1.67307177556398e-05	MMP10_F9
104967	cg24708988	8.36778203684319e-06	MMP10_F9
104968	cg24709681	-5.97240065052113e-07	MMP10_F9
104969	cg24710320	-4.20287303752298e-07	MMP10_F9
104970	cg24711482	-3.81297264190718e-05	MMP10_F9
104971	cg24713490	-7.91692621341935e-07	MMP10_F9
104972	cg24715682	-3.80034043517651e-06	MMP10_F9
104973	cg24716125	-1.32906092657931e-06	MMP10_F9
104974	cg24716709	3.14022198468334e-06	MMP10_F9
104975	cg24717490	1.78399760095263e-06	MMP10_F9
104976	cg24717935	-4.36241628084636e-06	MMP10_F9
104977	cg24718038	2.2677515849916e-06	MMP10_F9
104978	cg24718163	1.3406678379813e-06	MMP10_F9
104979	cg24718819	6.20012303743021e-07	MMP10_F9
104980	cg24719396	8.10368490187789e-06	MMP10_F9
104981	cg24719910	-2.89882016141952e-05	MMP10_F9
104982	cg24720038	2.71883588064234e-05	MMP10_F9
104983	cg24721157	1.84281995330618e-06	MMP10_F9
104984	cg24721964	-5.81013182481602e-05	MMP10_F9
104985	cg24722112	3.49409394363266e-07	MMP10_F9
104986	cg24723129	-6.16157889994796e-06	MMP10_F9
104987	cg24724109	-3.37069644897733e-06	MMP10_F9
104988	cg24724561	-7.86454716700523e-06	MMP10_F9
104989	cg24746522	3.67410120256343e-06	MMP10_F9
104990	cg24747396	-9.34170860463923e-07	MMP10_F9
104991	cg24757159	7.40124093158884e-06	MMP10_F9
104992	cg24757926	2.06987889836653e-05	MMP10_F9
104993	cg24757978	-2.37582600622321e-05	MMP10_F9
104994	cg24758019	2.97539958700634e-06	MMP10_F9
104995	cg24767368	-2.02821791458982e-05	MMP10_F9
104996	cg24767956	2.25212078762876e-06	MMP10_F9
104997	cg24768999	-6.27949615456371e-06	MMP10_F9
104998	cg24769398	-4.81987186466163e-07	MMP10_F9
104999	cg24769670	9.19193128323094e-07	MMP10_F9
105000	cg24769830	-1.8644358510184e-05	MMP10_F9
105001	cg24769846	-1.31231376077832e-05	MMP10_F9
105002	cg24770703	-6.27646220184088e-07	MMP10_F9
105003	cg24770850	4.29607637074548e-06	MMP10_F9
105004	cg24771349	1.09717516308973e-07	MMP10_F9
105005	cg24776019	-2.40117144392778e-06	MMP10_F9
105006	cg24782772	-3.65150329401615e-06	MMP10_F9
105007	cg24783642	6.49381833437205e-06	MMP10_F9
105008	cg24784036	-7.39974708860862e-06	MMP10_F9
105009	cg24784794	6.74964456359094e-08	MMP10_F9
105010	cg24785168	3.58323350056454e-06	MMP10_F9
105011	cg24785473	7.23404827983692e-05	MMP10_F9
105012	cg24789299	2.2521515240198e-05	MMP10_F9
105013	cg24789424	1.42954232159728e-05	MMP10_F9
105014	cg24789503	2.87549328286504e-06	MMP10_F9
105015	cg24790788	5.18014054641393e-05	MMP10_F9
105016	cg24791562	1.73326996738169e-05	MMP10_F9
105017	cg24791575	4.77411404963196e-07	MMP10_F9
105018	cg24791666	-1.46075893585741e-05	MMP10_F9
105019	cg24791846	-1.80043720830888e-05	MMP10_F9
105020	cg24792365	-1.29572744630021e-05	MMP10_F9
105021	cg24794531	6.88380222540831e-06	MMP10_F9
105022	cg24796403	8.54423511345694e-06	MMP10_F9
105023	cg24801210	-1.62925714394304e-08	MMP10_F9
105024	cg24815638	-4.35381485348635e-06	MMP10_F9
105025	cg24816455	-4.32807393967929e-06	MMP10_F9
105026	cg24816464	-4.52933089811081e-06	MMP10_F9
105027	cg24817003	-4.58559600995382e-06	MMP10_F9
105028	cg24817053	-9.26839373138899e-07	MMP10_F9
105029	cg24820508	2.1383364002082e-06	MMP10_F9
105030	cg24820828	-2.2465350123673e-05	MMP10_F9
105031	cg24821307	-1.15311810142692e-05	MMP10_F9
105032	cg24822001	-3.71551229879239e-07	MMP10_F9
105033	cg24822402	4.944959821985e-06	MMP10_F9
105034	cg24822825	1.597927304956e-05	MMP10_F9
105035	cg24823485	8.16725873941197e-06	MMP10_F9
105036	cg24824287	1.8613129264472e-06	MMP10_F9
105037	cg24824492	8.44176153211506e-07	MMP10_F9
105038	cg24825334	1.17604009772819e-06	MMP10_F9
105039	cg24825693	2.19606455446659e-05	MMP10_F9
105040	cg24826502	3.58293078505773e-06	MMP10_F9
105041	cg24827357	-1.38711371196582e-05	MMP10_F9
105042	cg24827726	-7.34633023042368e-06	MMP10_F9
105043	cg24828422	6.81001642747025e-06	MMP10_F9
105044	cg24828455	5.99364118644206e-06	MMP10_F9
105045	cg24828811	-3.97179009421101e-05	MMP10_F9
105046	cg24829557	4.34361920646424e-06	MMP10_F9
105047	cg24830876	-6.44021217157594e-07	MMP10_F9
105048	cg24832594	9.00341492111537e-06	MMP10_F9
105049	cg24833569	-1.36405751892082e-06	MMP10_F9
105050	cg24836103	-2.49667634846192e-05	MMP10_F9
105051	cg24836356	-1.60752735281208e-06	MMP10_F9
105052	cg24837026	-1.31865899648095e-05	MMP10_F9
105053	cg24837219	-1.40026698098882e-05	MMP10_F9
105054	cg24837277	3.71211071324826e-06	MMP10_F9
105055	cg24837680	4.4144614126875e-07	MMP10_F9
105056	cg24838136	4.53568859381538e-06	MMP10_F9
105057	cg24838764	1.09625350950846e-06	MMP10_F9
105058	cg24839520	1.31910472126013e-05	MMP10_F9
105059	cg24840062	6.52698227216928e-06	MMP10_F9
105060	cg24840601	-7.05016755269251e-06	MMP10_F9
105061	cg24841838	8.55500787575909e-06	MMP10_F9
105062	cg24844441	6.06986288439993e-06	MMP10_F9
105063	cg24845296	-4.69108898068752e-05	MMP10_F9
105064	cg24845998	6.91981744854887e-06	MMP10_F9
105065	cg24846416	-2.26875926968515e-06	MMP10_F9
105066	cg24847554	8.25524016852022e-06	MMP10_F9
105067	cg24847685	-6.93008072159233e-07	MMP10_F9
105068	cg24847757	-5.82487973269118e-06	MMP10_F9
105069	cg24847846	-1.53320070108361e-05	MMP10_F9
105070	cg24848339	1.3061971796384e-05	MMP10_F9
105071	cg24848349	5.5119644468368e-06	MMP10_F9
105072	cg24848794	1.22873949658743e-06	MMP10_F9
105073	cg24848890	-2.98111616422915e-08	MMP10_F9
105074	cg24848948	7.35878392257727e-06	MMP10_F9
105075	cg24848973	2.14067506751207e-05	MMP10_F9
105076	cg24849439	1.9281820971955e-06	MMP10_F9
105077	cg24850121	-8.8205007734917e-06	MMP10_F9
105078	cg24850323	2.1545207810017e-07	MMP10_F9
105079	cg24850932	3.91398947438147e-07	MMP10_F9
105080	cg24851181	1.99788539751787e-06	MMP10_F9
105081	cg24851513	-9.68133146406734e-06	MMP10_F9
105082	cg24852949	8.71372108591092e-06	MMP10_F9
105083	cg24852972	-9.28934263420623e-06	MMP10_F9
105084	cg24855490	1.9325819433207e-06	MMP10_F9
105085	cg24856383	6.63555903691259e-06	MMP10_F9
105086	cg24856922	1.92289258981749e-06	MMP10_F9
105087	cg24858233	-1.84933177138129e-05	MMP10_F9
105088	cg24858591	-9.2759659099023e-07	MMP10_F9
105089	cg24858744	2.77698080965326e-06	MMP10_F9
105090	cg24859528	-4.60311932113972e-06	MMP10_F9
105091	cg24859722	-4.91927188173861e-06	MMP10_F9
105092	cg24861683	1.44181516403687e-06	MMP10_F9
105093	cg24862000	9.26557482556429e-06	MMP10_F9
105094	cg24863254	-1.31810228065485e-05	MMP10_F9
105095	cg24863255	1.50481051159177e-06	MMP10_F9
105096	cg24864772	1.67464424526823e-06	MMP10_F9
105097	cg24864984	7.38428140255391e-06	MMP10_F9
105098	cg24866308	6.79855790559512e-07	MMP10_F9
105099	cg24866706	-1.68956563480469e-05	MMP10_F9
105100	cg24866784	-5.16330022633975e-06	MMP10_F9
105101	cg24867653	-1.72856776383485e-06	MMP10_F9
105102	cg24868271	-1.21391821731135e-05	MMP10_F9
105103	cg24869195	1.73454004623041e-06	MMP10_F9
105104	cg24869336	1.51673041761282e-06	MMP10_F9
105105	cg24869475	4.06151618001392e-07	MMP10_F9
105106	cg24870846	1.6600979185795e-06	MMP10_F9
105107	cg24871132	7.06634546313349e-09	MMP10_F9
105108	cg24872425	-1.56736937430311e-06	MMP10_F9
105109	cg24873464	1.07391079269745e-05	MMP10_F9
105110	cg24874638	1.17083668572208e-06	MMP10_F9
105111	cg24874749	-2.33507917186159e-05	MMP10_F9
105112	cg24874998	-2.13687288735846e-05	MMP10_F9
105113	cg24875857	7.9142913825636e-06	MMP10_F9
105114	cg24875889	-2.29404080690908e-05	MMP10_F9
105115	cg24876069	-1.17971618974585e-05	MMP10_F9
105116	cg24877842	2.5217557067937e-06	MMP10_F9
105117	cg24879335	-9.29057231441881e-06	MMP10_F9
105118	cg24879426	-4.10569764225214e-06	MMP10_F9
105119	cg24879560	-9.90771880359491e-06	MMP10_F9
105120	cg24880869	-1.34178624281044e-05	MMP10_F9
105121	cg24881867	-6.78628566866752e-06	MMP10_F9
105122	cg24886058	2.73674339319226e-06	MMP10_F9
105123	cg24888989	1.14965187159292e-07	MMP10_F9
105124	cg24892309	1.78122449594674e-05	MMP10_F9
105125	cg24892362	1.19934334505757e-06	MMP10_F9
105126	cg24894318	3.72154728224414e-06	MMP10_F9
105127	cg24894531	1.18055077413739e-06	MMP10_F9
105128	cg24896299	-4.64307435452018e-07	MMP10_F9
105129	cg24896477	-2.38834555776144e-06	MMP10_F9
105130	cg24898236	-3.21221443846006e-07	MMP10_F9
105131	cg24899315	2.28059158361076e-06	MMP10_F9
105132	cg24900171	2.19906410806842e-06	MMP10_F9
105133	cg24901488	9.03699265769765e-06	MMP10_F9
105134	cg24901725	-6.90715387370545e-06	MMP10_F9
105135	cg24902039	2.40673773585167e-06	MMP10_F9
105136	cg24902075	4.59372104060291e-07	MMP10_F9
105137	cg24902842	-2.39293050041383e-05	MMP10_F9
105138	cg24902987	-2.0929886885574e-06	MMP10_F9
105139	cg24904239	7.46133669163796e-06	MMP10_F9
105140	cg24905196	3.74134318042518e-06	MMP10_F9
105141	cg24919342	-4.78756523287286e-07	MMP10_F9
105142	cg24919972	-1.17631891932249e-05	MMP10_F9
105143	cg24921140	-8.43764560415513e-07	MMP10_F9
105144	cg24921785	1.66757766918966e-07	MMP10_F9
105145	cg24921799	1.43147982897395e-05	MMP10_F9
105146	cg24923700	-3.36537020205169e-07	MMP10_F9
105147	cg24923866	-4.02784113599709e-07	MMP10_F9
105148	cg24924051	1.36701257973245e-05	MMP10_F9
105149	cg24924505	-5.25611869723926e-06	MMP10_F9
105150	cg24925929	-9.54234870964029e-06	MMP10_F9
105151	cg24926465	9.15126986528461e-06	MMP10_F9
105152	cg24926706	-2.56787997401482e-06	MMP10_F9
105153	cg24927843	5.35270246352048e-07	MMP10_F9
105154	cg24928100	-2.44807486460604e-07	MMP10_F9
105155	cg24929538	5.90938875113608e-06	MMP10_F9
105156	cg24930197	2.93257575460708e-07	MMP10_F9
105157	cg24931191	6.7865791215115e-06	MMP10_F9
105158	cg24933651	2.39906921044278e-05	MMP10_F9
105159	cg24933926	3.85842181890616e-07	MMP10_F9
105160	cg24935208	2.83744546168785e-06	MMP10_F9
105161	cg24935220	1.14836648146742e-05	MMP10_F9
105162	cg24935598	1.36974543811446e-05	MMP10_F9
105163	cg24935655	1.04464405031653e-05	MMP10_F9
105164	cg24935773	4.63128970554756e-07	MMP10_F9
105165	cg24938051	6.54954287436556e-06	MMP10_F9
105166	cg24938064	1.73817409320861e-06	MMP10_F9
105167	cg24938498	1.86620070814105e-07	MMP10_F9
105168	cg24938727	2.2136312765511e-05	MMP10_F9
105169	cg24938752	-4.82676391426806e-07	MMP10_F9
105170	cg24939710	-6.51059325977663e-06	MMP10_F9
105171	cg24940967	3.35907465779427e-05	MMP10_F9
105172	cg24942186	1.03382437407211e-05	MMP10_F9
105173	cg24942285	3.70786154401042e-07	MMP10_F9
105174	cg24942922	-4.95398875507428e-06	MMP10_F9
105175	cg24944017	-4.20272061901862e-06	MMP10_F9
105176	cg24944328	3.80466593624033e-06	MMP10_F9
105177	cg24945701	4.23795188819013e-06	MMP10_F9
105178	cg24945740	2.0693697144385e-06	MMP10_F9
105179	cg24949783	1.21773858724763e-06	MMP10_F9
105180	cg24949907	6.80892390202118e-06	MMP10_F9
105181	cg24950182	-5.19353427407033e-06	MMP10_F9
105182	cg24950336	7.38179306987224e-07	MMP10_F9
105183	cg24951824	4.78764609988567e-06	MMP10_F9
105184	cg24952380	1.12947114690123e-06	MMP10_F9
105185	cg24952584	1.36913664642816e-05	MMP10_F9
105186	cg24952744	-5.88381138005363e-06	MMP10_F9
105187	cg24952959	2.63284840753927e-06	MMP10_F9
105188	cg24953321	-3.91670059349396e-06	MMP10_F9
105189	cg24954207	-1.05589701580868e-05	MMP10_F9
105190	cg24954210	2.14131038343557e-06	MMP10_F9
105191	cg24954670	5.6595050736241e-07	MMP10_F9
105192	cg24954696	-8.05680725192157e-06	MMP10_F9
105193	cg24954967	1.88033768062121e-05	MMP10_F9
105194	cg24959066	3.41196612639355e-06	MMP10_F9
105195	cg24959158	-5.86609202154522e-07	MMP10_F9
105196	cg24960158	-2.15812564474429e-08	MMP10_F9
105197	cg24960291	-3.07225734489657e-05	MMP10_F9
105198	cg24960565	1.62868760160037e-06	MMP10_F9
105199	cg24961583	-1.5498893417283e-06	MMP10_F9
105200	cg24961958	9.87227555059371e-06	MMP10_F9
105201	cg24962545	1.48120490985693e-07	MMP10_F9
105202	cg24962576	-1.9799659569559e-05	MMP10_F9
105203	cg24962827	1.28515626155855e-05	MMP10_F9
105204	cg24963485	-4.02734690449808e-08	MMP10_F9
105205	cg24963526	8.59143627696813e-07	MMP10_F9
105206	cg24965617	4.30506428408296e-07	MMP10_F9
105207	cg24966902	-3.28561094860571e-05	MMP10_F9
105208	cg24966958	2.20082459370443e-06	MMP10_F9
105209	cg24967487	2.09833818130869e-05	MMP10_F9
105210	cg24967553	6.80897583833907e-06	MMP10_F9
105211	cg24969222	-5.06790772372603e-07	MMP10_F9
105212	cg24969254	-2.0168656875034e-06	MMP10_F9
105213	cg24969732	-2.13774976759924e-07	MMP10_F9
105214	cg24969820	-2.95243660388405e-05	MMP10_F9
105215	cg24971036	1.76893673601698e-06	MMP10_F9
105216	cg24971112	-1.54113366968307e-05	MMP10_F9
105217	cg24972816	-1.82094721491952e-06	MMP10_F9
105218	cg24973791	9.83715018709957e-08	MMP10_F9
105219	cg24975222	4.53646322237762e-07	MMP10_F9
105220	cg24976089	5.26556988985119e-08	MMP10_F9
105221	cg24977321	-2.8971205230667e-07	MMP10_F9
105222	cg24977541	-6.10124980747347e-06	MMP10_F9
105223	cg24977981	1.99557399227256e-06	MMP10_F9
105224	cg24979318	3.62487856931229e-06	MMP10_F9
105225	cg24980213	1.68884117456686e-07	MMP10_F9
105226	cg24980367	3.38365761778864e-07	MMP10_F9
105227	cg24980458	-2.65121829031414e-06	MMP10_F9
105228	cg24980696	-8.35554487547661e-06	MMP10_F9
105229	cg24980765	-2.45751818540806e-05	MMP10_F9
105230	cg24981363	4.09751865297226e-06	MMP10_F9
105231	cg24981564	7.15464588126468e-07	MMP10_F9
105232	cg24981909	-6.67707125410636e-07	MMP10_F9
105233	cg24983716	4.6126012826293e-06	MMP10_F9
105234	cg24984506	1.29595750820826e-05	MMP10_F9
105235	cg24984735	-3.02457420815847e-05	MMP10_F9
105236	cg24985459	-9.55502399991881e-07	MMP10_F9
105237	cg24985756	-2.03602838416372e-09	MMP10_F9
105238	cg24988345	8.8046457433953e-06	MMP10_F9
105239	cg24997944	-4.51824965315333e-06	MMP10_F9
105240	cg24998020	-1.0011782405468e-06	MMP10_F9
105241	cg25003666	-2.03428780317145e-05	MMP10_F9
105242	cg25004471	1.08591785064591e-05	MMP10_F9
105243	cg25005894	1.0903280427109e-05	MMP10_F9
105244	cg25006077	-5.79958387136706e-05	MMP10_F9
105245	cg25006430	1.6350643319342e-05	MMP10_F9
105246	cg25006829	1.8869597027154e-05	MMP10_F9
105247	cg25007165	4.21638896717741e-07	MMP10_F9
105248	cg25007283	2.17300145858413e-05	MMP10_F9
105249	cg25007351	-2.28652182803224e-06	MMP10_F9
105250	cg25008182	-3.1254243924696e-05	MMP10_F9
105251	cg25008474	1.9804660906501e-05	MMP10_F9
105252	cg25008548	6.00440028250086e-06	MMP10_F9
105253	cg25008571	-4.66613291490247e-06	MMP10_F9
105254	cg25010400	7.44921647363232e-07	MMP10_F9
105255	cg25010415	-2.83111270973018e-05	MMP10_F9
105256	cg25010771	-5.14719972513354e-06	MMP10_F9
105257	cg25011115	1.06417803366295e-07	MMP10_F9
105258	cg25013044	-8.96552567583616e-06	MMP10_F9
105259	cg25013327	-9.74350931244154e-07	MMP10_F9
105260	cg25021247	-3.02196977445499e-05	MMP10_F9
105261	cg25025455	4.70106889245327e-06	MMP10_F9
105262	cg25040783	-1.18938145414203e-05	MMP10_F9
105263	cg25049162	-3.48298410150056e-06	MMP10_F9
105264	cg25050026	-1.08226128507021e-05	MMP10_F9
105265	cg25070010	5.03579688308941e-06	MMP10_F9
105266	cg25086840	-9.16931949407365e-06	MMP10_F9
105267	cg25086874	-2.26641532479347e-05	MMP10_F9
105268	cg25086948	1.35402778758876e-05	MMP10_F9
105269	cg25087154	1.85231160710919e-06	MMP10_F9
105270	cg25087341	-2.45638549169873e-05	MMP10_F9
105271	cg25087352	5.58509807476511e-06	MMP10_F9
105272	cg25087553	3.65812484736459e-06	MMP10_F9
105273	cg25088454	-3.49245206052213e-06	MMP10_F9
105274	cg25089332	1.84712287500341e-06	MMP10_F9
105275	cg25089544	-4.8943418822056e-05	MMP10_F9
105276	cg25090302	1.08090946845356e-05	MMP10_F9
105277	cg25090325	-2.50394229138389e-05	MMP10_F9
105278	cg25091458	5.24552414295133e-07	MMP10_F9
105279	cg25091678	1.19287081947411e-06	MMP10_F9
105280	cg25092100	3.2079852686958e-07	MMP10_F9
105281	cg25092247	1.49635475967097e-07	MMP10_F9
105282	cg25092473	3.65366821440213e-06	MMP10_F9
105283	cg25092670	-7.24468714723413e-06	MMP10_F9
105284	cg25093492	-5.951602605422e-06	MMP10_F9
105285	cg25094636	-1.55812463802722e-05	MMP10_F9
105286	cg25095722	7.98115704137538e-07	MMP10_F9
105287	cg25096103	8.71564053320031e-06	MMP10_F9
105288	cg25096189	2.40269203775903e-08	MMP10_F9
105289	cg25096193	1.66261793908814e-07	MMP10_F9
105290	cg25096456	-7.53661113438198e-07	MMP10_F9
105291	cg25099597	-9.53695285084312e-07	MMP10_F9
105292	cg25100863	3.03097961230124e-06	MMP10_F9
105293	cg25100871	1.32915876030397e-05	MMP10_F9
105294	cg25103286	6.30803517680535e-06	MMP10_F9
105295	cg25103417	-2.68932818743358e-06	MMP10_F9
105296	cg25104512	8.19861908816695e-07	MMP10_F9
105297	cg25105316	-4.73772011287417e-05	MMP10_F9
105298	cg25105657	1.25881325048317e-05	MMP10_F9
105299	cg25108988	-1.03097446477869e-05	MMP10_F9
105300	cg25109019	1.97617103408409e-05	MMP10_F9
105301	cg25109238	4.41755590449969e-06	MMP10_F9
105302	cg25109663	1.13120864149664e-05	MMP10_F9
105303	cg25111284	-1.08740197424386e-05	MMP10_F9
105304	cg25112202	4.30286655913593e-06	MMP10_F9
105305	cg25112438	-3.2415800970026e-06	MMP10_F9
105306	cg25112562	1.49500173958258e-06	MMP10_F9
105307	cg25112848	-2.68018693077269e-05	MMP10_F9
105308	cg25112966	3.17285948649371e-06	MMP10_F9
105309	cg25113081	-1.60337413062789e-06	MMP10_F9
105310	cg25113589	1.69331148760642e-05	MMP10_F9
105311	cg25114075	-1.63368706059023e-06	MMP10_F9
105312	cg25115422	-3.25726176630399e-06	MMP10_F9
105313	cg25116191	4.23960031597157e-06	MMP10_F9
105314	cg25116792	3.45388526914462e-07	MMP10_F9
105315	cg25117092	8.18589236109936e-06	MMP10_F9
105316	cg25117345	-3.77795382802344e-06	MMP10_F9
105317	cg25117725	2.17933336770744e-05	MMP10_F9
105318	cg25118167	2.19765440978433e-06	MMP10_F9
105319	cg25118511	-1.12740831644266e-09	MMP10_F9
105320	cg25119690	1.34321003605097e-06	MMP10_F9
105321	cg25119986	-1.30191160032862e-05	MMP10_F9
105322	cg25120326	2.51923947928332e-05	MMP10_F9
105323	cg25120484	-1.64381304821054e-06	MMP10_F9
105324	cg25121125	5.30957388629372e-06	MMP10_F9
105325	cg25122369	-1.74515213237352e-05	MMP10_F9
105326	cg25123427	-1.04185191288406e-05	MMP10_F9
105327	cg25124326	3.1759555149765e-07	MMP10_F9
105328	cg25124584	3.93646195241712e-06	MMP10_F9
105329	cg25124938	5.54541195134985e-07	MMP10_F9
105330	cg25127083	1.84102526638007e-06	MMP10_F9
105331	cg25127692	1.08490126237071e-06	MMP10_F9
105332	cg25127778	-4.57880384906669e-07	MMP10_F9
105333	cg25129124	-1.16816454383984e-06	MMP10_F9
105334	cg25129985	3.10894115206988e-06	MMP10_F9
105335	cg25130920	1.28813278653184e-05	MMP10_F9
105336	cg25131620	1.09869339950076e-05	MMP10_F9
105337	cg25132161	4.85908646670575e-07	MMP10_F9
105338	cg25132931	-2.87511338624369e-07	MMP10_F9
105339	cg25134747	-1.73337589778075e-07	MMP10_F9
105340	cg25135145	8.25612935376161e-06	MMP10_F9
105341	cg25136402	-3.07177503957891e-06	MMP10_F9
105342	cg25137700	-4.40058193502105e-07	MMP10_F9
105343	cg25138283	4.26759782752906e-06	MMP10_F9
105344	cg25138715	1.99955016473903e-06	MMP10_F9
105345	cg25140531	-8.05268380331781e-06	MMP10_F9
105346	cg25140571	6.43257999432295e-06	MMP10_F9
105347	cg25141957	2.83322655289572e-06	MMP10_F9
105348	cg25144109	-1.03503666383713e-05	MMP10_F9
105349	cg25144815	-2.38214415125257e-05	MMP10_F9
105350	cg25145905	-6.25481384272482e-07	MMP10_F9
105351	cg25146434	-5.61263200238444e-05	MMP10_F9
105352	cg25146976	5.79003330438381e-06	MMP10_F9
105353	cg25147100	4.20094000431944e-06	MMP10_F9
105354	cg25148336	1.51853259060488e-06	MMP10_F9
105355	cg25149428	-6.30858901841343e-07	MMP10_F9
105356	cg25150878	-6.35015499381061e-07	MMP10_F9
105357	cg25151274	3.84093600349406e-06	MMP10_F9
105358	cg25151498	-1.05086891812204e-05	MMP10_F9
105359	cg25151919	-4.06904847799136e-07	MMP10_F9
105360	cg25152136	-5.44502307376421e-06	MMP10_F9
105361	cg25152312	-4.54121987336014e-06	MMP10_F9
105362	cg25152631	7.69003139045628e-07	MMP10_F9
105363	cg25153601	-5.47271707808425e-07	MMP10_F9
105364	cg25154581	1.70109434513512e-06	MMP10_F9
105365	cg25155774	2.47414629324563e-05	MMP10_F9
105366	cg25156695	2.50625994964407e-06	MMP10_F9
105367	cg25157280	-9.79697902586919e-07	MMP10_F9
105368	cg25157472	1.06422579066366e-05	MMP10_F9
105369	cg25157607	-4.98620713907548e-07	MMP10_F9
105370	cg25157839	-1.37717210278541e-05	MMP10_F9
105371	cg25158772	-3.65097259002208e-05	MMP10_F9
105372	cg25159668	1.59867003841885e-05	MMP10_F9
105373	cg25159927	-2.3849905472313e-05	MMP10_F9
105374	cg25160554	-3.70432233622803e-06	MMP10_F9
105375	cg25160593	1.62663950483187e-07	MMP10_F9
105376	cg25160915	3.10921963399198e-06	MMP10_F9
105377	cg25161926	6.01976585348936e-06	MMP10_F9
105378	cg25162301	-7.2493881799383e-06	MMP10_F9
105379	cg25164490	3.80044633419531e-08	MMP10_F9
105380	cg25165701	1.4457965253074e-05	MMP10_F9
105381	cg25166168	5.97070929002681e-07	MMP10_F9
105382	cg25182621	-6.09741151856833e-06	MMP10_F9
105383	cg25182665	-4.79347967617429e-06	MMP10_F9
105384	cg25183082	-1.4256812166838e-06	MMP10_F9
105385	cg25183613	-1.13435776190025e-06	MMP10_F9
105386	cg25184248	-5.21416774177726e-06	MMP10_F9
105387	cg25185429	-4.61103881367554e-06	MMP10_F9
105388	cg25185947	-2.04973761871469e-06	MMP10_F9
105389	cg25187648	1.03757521081451e-05	MMP10_F9
105390	cg25188006	9.12941394484442e-06	MMP10_F9
105391	cg25188166	4.94066523514437e-07	MMP10_F9
105392	cg25188828	-8.85780038253115e-06	MMP10_F9
105393	cg25188949	-2.41049951670319e-06	MMP10_F9
105394	cg25189074	1.61656219001232e-07	MMP10_F9
105395	cg25190126	3.22388627599134e-06	MMP10_F9
105396	cg25191241	1.73637937307979e-05	MMP10_F9
105397	cg25191573	-1.77816962292175e-06	MMP10_F9
105398	cg25191741	-1.35769472818579e-06	MMP10_F9
105399	cg25195193	3.1357474222807e-07	MMP10_F9
105400	cg25195210	5.72961437073325e-07	MMP10_F9
105401	cg25195477	3.29352186456824e-06	MMP10_F9
105402	cg25197194	-1.8615587896994e-05	MMP10_F9
105403	cg25198120	-4.28766975672603e-06	MMP10_F9
105404	cg25198340	1.64932667239533e-06	MMP10_F9
105405	cg25198428	2.10072534889093e-06	MMP10_F9
105406	cg25198481	7.34502914536861e-07	MMP10_F9
105407	cg25198545	4.80242586180837e-06	MMP10_F9
105408	cg25198967	3.5892521286594e-06	MMP10_F9
105409	cg25199935	-7.00240878253214e-07	MMP10_F9
105410	cg25201381	3.2345770144499e-06	MMP10_F9
105411	cg25201789	2.00607085205285e-05	MMP10_F9
105412	cg25201910	6.82224020319912e-07	MMP10_F9
105413	cg25202636	8.49845107406234e-07	MMP10_F9
105414	cg25203361	-2.28494040081318e-05	MMP10_F9
105415	cg25203962	1.16566026876703e-06	MMP10_F9
105416	cg25207828	-4.95929713407509e-06	MMP10_F9
105417	cg25208215	2.81286270385061e-07	MMP10_F9
105418	cg25208291	-8.65005017298266e-07	MMP10_F9
105419	cg25209153	-4.270915691551e-05	MMP10_F9
105420	cg25209983	-1.496475521186e-05	MMP10_F9
105421	cg25212762	-3.66483477859809e-05	MMP10_F9
105422	cg25213795	-1.022801144257e-05	MMP10_F9
105423	cg25213968	7.65325214576074e-06	MMP10_F9
105424	cg25214305	2.12955067286081e-05	MMP10_F9
105425	cg25214310	2.10840838418419e-05	MMP10_F9
105426	cg25214424	2.82345121038658e-06	MMP10_F9
105427	cg25214561	-2.86907398365839e-06	MMP10_F9
105428	cg25215498	-8.31549521439312e-07	MMP10_F9
105429	cg25215835	2.89469124477414e-06	MMP10_F9
105430	cg25217347	-4.26177379127304e-06	MMP10_F9
105431	cg25218649	5.60642465986112e-06	MMP10_F9
105432	cg25219082	-1.59837941157339e-07	MMP10_F9
105433	cg25220300	1.59791367517329e-06	MMP10_F9
105434	cg25221442	-6.73414628047591e-08	MMP10_F9
105435	cg25221704	3.57095423922171e-06	MMP10_F9
105436	cg25221719	2.10909452494647e-06	MMP10_F9
105437	cg25221857	-2.22174712539829e-08	MMP10_F9
105438	cg25221975	7.1104863259633e-06	MMP10_F9
105439	cg25223095	-5.18535232429124e-06	MMP10_F9
105440	cg25223567	7.16980173254547e-06	MMP10_F9
105441	cg25223700	3.28413734858521e-05	MMP10_F9
105442	cg25224369	-3.22667872932543e-05	MMP10_F9
105443	cg25225607	-6.42190967319751e-06	MMP10_F9
105444	cg25225968	-5.56512547535709e-07	MMP10_F9
105445	cg25226014	4.42835343935582e-05	MMP10_F9
105446	cg25226092	7.08095242604677e-06	MMP10_F9
105447	cg25228755	1.58599321339598e-08	MMP10_F9
105448	cg25229470	1.871798680712e-06	MMP10_F9
105449	cg25230708	3.00306159281436e-06	MMP10_F9
105450	cg25230917	1.02033784365687e-05	MMP10_F9
105451	cg25231096	5.64166127272796e-06	MMP10_F9
105452	cg25232786	1.00645697597321e-06	MMP10_F9
105453	cg25233339	3.8907513041401e-07	MMP10_F9
105454	cg25233816	7.84541141464702e-07	MMP10_F9
105455	cg25234117	-2.73663346736582e-05	MMP10_F9
105456	cg25234159	2.46284332319308e-07	MMP10_F9
105457	cg25235397	4.85541657663074e-07	MMP10_F9
105458	cg25236277	2.74424339103773e-05	MMP10_F9
105459	cg25236427	-3.30923549292907e-07	MMP10_F9
105460	cg25236749	-1.15753965443318e-05	MMP10_F9
105461	cg25236791	2.34824356338758e-05	MMP10_F9
105462	cg25237118	-1.15619813148827e-06	MMP10_F9
105463	cg25249068	1.13284132342945e-05	MMP10_F9
105464	cg25250358	-3.30461366934554e-07	MMP10_F9
105465	cg25260865	3.162559222453e-05	MMP10_F9
105466	cg25262261	-1.59849571140387e-05	MMP10_F9
105467	cg25262361	4.11750597747827e-05	MMP10_F9
105468	cg25264265	-2.47013136196758e-06	MMP10_F9
105469	cg25264370	-1.20789213774318e-07	MMP10_F9
105470	cg25264554	2.11934729758357e-06	MMP10_F9
105471	cg25265234	-5.08594218018522e-05	MMP10_F9
105472	cg25266603	-1.2750362658924e-05	MMP10_F9
105473	cg25270252	6.92513172647545e-07	MMP10_F9
105474	cg25276849	4.13850117724376e-06	MMP10_F9
105475	cg25298754	3.2060803017833e-05	MMP10_F9
105476	cg25301180	6.15551424265705e-07	MMP10_F9
105477	cg25309956	4.55375142029255e-06	MMP10_F9
105478	cg25315362	9.45888994675014e-06	MMP10_F9
105479	cg25317435	-5.00390949692204e-06	MMP10_F9
105480	cg25318470	-9.30866051353197e-07	MMP10_F9
105481	cg25318579	-1.19941867298362e-05	MMP10_F9
105482	cg25318918	5.80622903784747e-07	MMP10_F9
105483	cg25319031	3.14947800005865e-07	MMP10_F9
105484	cg25330387	1.34644683828464e-05	MMP10_F9
105485	cg25331309	-8.02199703612791e-06	MMP10_F9
105486	cg25333181	-1.78687093963112e-06	MMP10_F9
105487	cg25334834	-7.33364720884e-06	MMP10_F9
105488	cg25335333	-3.25766883342667e-05	MMP10_F9
105489	cg25335544	2.39611821798031e-07	MMP10_F9
105490	cg25336332	7.46356068988263e-07	MMP10_F9
105491	cg25336900	2.86325291453921e-05	MMP10_F9
105492	cg25338134	-3.25399632264009e-05	MMP10_F9
105493	cg25338423	2.02800115321368e-06	MMP10_F9
105494	cg25338902	-1.43362050211482e-05	MMP10_F9
105495	cg25339966	-3.12166980652451e-06	MMP10_F9
105496	cg25340466	3.74955097876335e-06	MMP10_F9
105497	cg25340675	-4.29500758281943e-06	MMP10_F9
105498	cg25341131	7.59578176620759e-06	MMP10_F9
105499	cg25342059	2.38844781874846e-06	MMP10_F9
105500	cg25342125	-1.01822736379107e-05	MMP10_F9
105501	cg25342577	5.33266429282694e-06	MMP10_F9
105502	cg25345005	3.95881827778626e-06	MMP10_F9
105503	cg25345722	2.55105062938559e-05	MMP10_F9
105504	cg25347958	-6.53277399220391e-06	MMP10_F9
105505	cg25349034	1.22215171117145e-05	MMP10_F9
105506	cg25350464	2.00772859858952e-06	MMP10_F9
105507	cg25350798	-1.71702004471593e-05	MMP10_F9
105508	cg25350827	-1.61674004435552e-05	MMP10_F9
105509	cg25351572	1.57748941045176e-05	MMP10_F9
105510	cg25351687	1.10758917171259e-06	MMP10_F9
105511	cg25352216	-1.14331158965672e-08	MMP10_F9
105512	cg25353297	4.27393180317393e-07	MMP10_F9
105513	cg25354127	-4.16150880951649e-06	MMP10_F9
105514	cg25354334	3.66278536122091e-06	MMP10_F9
105515	cg25354716	-1.26686782014681e-05	MMP10_F9
105516	cg25355226	8.15208144072173e-07	MMP10_F9
105517	cg25355599	7.71044097611007e-06	MMP10_F9
105518	cg25356066	4.18687728969922e-08	MMP10_F9
105519	cg25356639	-1.19168138754843e-05	MMP10_F9
105520	cg25356678	1.11841080487612e-05	MMP10_F9
105521	cg25357706	2.14476420868761e-05	MMP10_F9
105522	cg25357825	-4.81877369336431e-06	MMP10_F9
105523	cg25358250	2.20963243407493e-06	MMP10_F9
105524	cg25358853	-7.68247508851492e-06	MMP10_F9
105525	cg25359666	6.67245190593045e-07	MMP10_F9
105526	cg25360855	1.30218418634569e-06	MMP10_F9
105527	cg25363091	-2.38258022589955e-05	MMP10_F9
105528	cg25364469	-8.4187541163893e-07	MMP10_F9
105529	cg25364880	1.86965477384827e-06	MMP10_F9
105530	cg25364913	-4.06629142383379e-06	MMP10_F9
105531	cg25365006	-1.34522403533609e-05	MMP10_F9
105532	cg25366141	1.27772169248084e-05	MMP10_F9
105533	cg25369757	1.79067494565148e-06	MMP10_F9
105534	cg25370869	-1.53787166803268e-05	MMP10_F9
105535	cg25372568	4.72813255133434e-07	MMP10_F9
105536	cg25372693	-3.91529881749499e-06	MMP10_F9
105537	cg25374494	1.42887456027019e-05	MMP10_F9
105538	cg25375162	-1.18949334691866e-07	MMP10_F9
105539	cg25375453	2.95377628112513e-07	MMP10_F9
105540	cg25375916	-4.40953899183189e-05	MMP10_F9
105541	cg25377802	1.35226325631686e-06	MMP10_F9
105542	cg25378769	1.08199420001204e-06	MMP10_F9
105543	cg25378920	-7.35592564681418e-06	MMP10_F9
105544	cg25380171	-4.27268550811767e-06	MMP10_F9
105545	cg25380514	4.72977149923738e-06	MMP10_F9
105546	cg25381017	-8.19650806910687e-06	MMP10_F9
105547	cg25382032	-1.25983398814377e-05	MMP10_F9
105548	cg25382400	-7.30559194674922e-07	MMP10_F9
105549	cg25382821	-1.32324406959166e-05	MMP10_F9
105550	cg25382848	5.04131157813903e-07	MMP10_F9
105551	cg25383615	-8.21409886014525e-07	MMP10_F9
105552	cg25384285	-2.64994085333155e-06	MMP10_F9
105553	cg25384473	-1.7744299789196e-05	MMP10_F9
105554	cg25390230	6.49436043585244e-07	MMP10_F9
105555	cg25411725	-3.07835914036392e-06	MMP10_F9
105556	cg25415932	-9.62913316973564e-06	MMP10_F9
105557	cg25416014	5.25475300211137e-07	MMP10_F9
105558	cg25420398	3.55407266276213e-06	MMP10_F9
105559	cg25421663	4.03710386777376e-06	MMP10_F9
105560	cg25421694	8.84329659228401e-06	MMP10_F9
105561	cg25421917	-3.32558157032575e-05	MMP10_F9
105562	cg25423174	-2.58081472504712e-05	MMP10_F9
105563	cg25423647	-1.10269249201355e-05	MMP10_F9
105564	cg25424293	-2.42428812534698e-05	MMP10_F9
105565	cg25424299	1.35152771267349e-05	MMP10_F9
105566	cg25424488	-2.38952347275445e-06	MMP10_F9
105567	cg25425140	-1.11893644794399e-05	MMP10_F9
105568	cg25425705	-9.0955495632966e-06	MMP10_F9
105569	cg25428854	1.50800416250879e-06	MMP10_F9
105570	cg25431399	3.44560387633735e-06	MMP10_F9
105571	cg25432392	-7.4551851418422e-06	MMP10_F9
105572	cg25435917	-1.05642392668127e-05	MMP10_F9
105573	cg25436634	-3.21342777165469e-06	MMP10_F9
105574	cg25436886	-6.52213952247743e-06	MMP10_F9
105575	cg25436946	3.11107319522195e-07	MMP10_F9
105576	cg25437259	-8.21885582230339e-07	MMP10_F9
105577	cg25437886	-5.85370221775855e-05	MMP10_F9
105578	cg25438440	1.08786323370763e-06	MMP10_F9
105579	cg25438762	1.5089784258998e-06	MMP10_F9
105580	cg25439655	1.27929677122958e-05	MMP10_F9
105581	cg25441231	4.10579499117863e-06	MMP10_F9
105582	cg25441771	2.09316978793342e-06	MMP10_F9
105583	cg25444208	7.49030660340832e-06	MMP10_F9
105584	cg25444231	-7.65370828749046e-08	MMP10_F9
105585	cg25445707	-2.33681427237868e-05	MMP10_F9
105586	cg25445931	1.07526259297228e-05	MMP10_F9
105587	cg25446191	-8.65568970378081e-06	MMP10_F9
105588	cg25447091	1.07530362557486e-07	MMP10_F9
105589	cg25447717	-3.3644030745024e-05	MMP10_F9
105590	cg25447806	-9.81476737642612e-06	MMP10_F9
105591	cg25448590	-3.5196008794034e-06	MMP10_F9
105592	cg25449440	1.24004120174634e-05	MMP10_F9
105593	cg25449502	7.00031917864235e-08	MMP10_F9
105594	cg25450333	5.39689915463299e-06	MMP10_F9
105595	cg25450449	2.88344394661645e-06	MMP10_F9
105596	cg25452485	-2.69617045843736e-07	MMP10_F9
105597	cg25453063	6.10884582237226e-06	MMP10_F9
105598	cg25453841	-3.53823973561343e-06	MMP10_F9
105599	cg25456186	-1.82568984041858e-06	MMP10_F9
105600	cg25457604	5.60129053092805e-06	MMP10_F9
105601	cg25457886	-6.63726865151838e-05	MMP10_F9
105602	cg25460158	5.42997538628261e-07	MMP10_F9
105603	cg25461389	-5.11154511679864e-06	MMP10_F9
105604	cg25462303	1.16595496600981e-06	MMP10_F9
105605	cg25463863	-1.48473566337301e-05	MMP10_F9
105606	cg25464457	2.7062829247139e-06	MMP10_F9
105607	cg25465483	-5.57531557773015e-07	MMP10_F9
105608	cg25466368	-3.23686592097551e-06	MMP10_F9
105609	cg25466588	-2.95423492742736e-07	MMP10_F9
105610	cg25467642	-2.12977984942618e-06	MMP10_F9
105611	cg25468928	-1.67484888052455e-05	MMP10_F9
105612	cg25469234	1.19568629950119e-06	MMP10_F9
105613	cg25469905	4.83740337941179e-06	MMP10_F9
105614	cg25471071	1.73017599234956e-05	MMP10_F9
105615	cg25472614	-3.06018038549452e-05	MMP10_F9
105616	cg25473115	-1.13799620976542e-05	MMP10_F9
105617	cg25474358	1.62334189639633e-06	MMP10_F9
105618	cg25475843	5.03879762379415e-06	MMP10_F9
105619	cg25476813	-2.08641761938878e-05	MMP10_F9
105620	cg25477364	-4.48047292916647e-06	MMP10_F9
105621	cg25478109	-2.78871815304123e-06	MMP10_F9
105622	cg25478614	8.36501227828456e-06	MMP10_F9
105623	cg25479682	4.4310506397012e-06	MMP10_F9
105624	cg25481160	-2.58760701471501e-06	MMP10_F9
105625	cg25481888	3.79663036787806e-05	MMP10_F9
105626	cg25482786	-3.27943357629425e-06	MMP10_F9
105627	cg25483907	-1.29243971825907e-05	MMP10_F9
105628	cg25484139	-1.52249097344266e-05	MMP10_F9
105629	cg25484252	7.8505044149279e-06	MMP10_F9
105630	cg25485805	1.90360606637049e-05	MMP10_F9
105631	cg25486143	2.28517563552998e-07	MMP10_F9
105632	cg25486757	8.58550658290997e-06	MMP10_F9
105633	cg25487529	-1.33798279544865e-06	MMP10_F9
105634	cg25488160	5.30848799386888e-06	MMP10_F9
105635	cg25490800	4.00720877037993e-06	MMP10_F9
105636	cg25491145	1.29793260204534e-06	MMP10_F9
105637	cg25491265	-1.25382841254606e-05	MMP10_F9
105638	cg25492241	8.0135849963306e-08	MMP10_F9
105639	cg25492569	-3.15364205301933e-06	MMP10_F9
105640	cg25493409	7.56549694521166e-06	MMP10_F9
105641	cg25493589	-6.27802475190253e-06	MMP10_F9
105642	cg25494408	-1.60094617686783e-07	MMP10_F9
105643	cg25496916	2.68831320905111e-06	MMP10_F9
105644	cg25496930	-1.5815922519506e-06	MMP10_F9
105645	cg25498541	9.74042138686497e-06	MMP10_F9
105646	cg25498969	-1.0264214400971e-05	MMP10_F9
105647	cg25499397	2.97525628502445e-06	MMP10_F9
105648	cg25499537	1.39348242164893e-06	MMP10_F9
105649	cg25500028	7.52738287769815e-06	MMP10_F9
105650	cg25501335	6.41341727019883e-06	MMP10_F9
105651	cg25502179	-1.21184494527258e-05	MMP10_F9
105652	cg25503881	2.40485389678715e-06	MMP10_F9
105653	cg25503888	-6.3728109757657e-07	MMP10_F9
105654	cg25503903	2.31076933065372e-06	MMP10_F9
105655	cg25506386	1.82082234635163e-05	MMP10_F9
105656	cg25506501	-4.27207041774449e-05	MMP10_F9
105657	cg25506747	9.26371925321901e-06	MMP10_F9
105658	cg25507803	4.68320246229547e-06	MMP10_F9
105659	cg25508228	1.03082631521979e-06	MMP10_F9
105660	cg25509174	-6.72216146965331e-08	MMP10_F9
105661	cg25509643	3.82822685696847e-06	MMP10_F9
105662	cg25509697	-9.34253279693968e-06	MMP10_F9
105663	cg25510282	7.50857525611245e-07	MMP10_F9
105664	cg25510643	2.12061350183457e-06	MMP10_F9
105665	cg25510687	-6.11004678600833e-06	MMP10_F9
105666	cg25510965	2.84894280434617e-06	MMP10_F9
105667	cg25511593	-2.70281482870833e-06	MMP10_F9
105668	cg25512266	-5.98188817458883e-07	MMP10_F9
105669	cg25512381	2.38989854162079e-05	MMP10_F9
