## Supplementary File 1 for "DNA methylation models of protein abundance across the lifecourse": Age9ModelCoef.csv (part 6 of 23)

	Variable	Coefficient	Protein
105670	cg25512439	-1.94127726125909e-06	MMP10_F9
105671	cg25512936	-4.11427381299859e-07	MMP10_F9
105672	cg25513760	-7.74891070093285e-06	MMP10_F9
105673	cg25513924	-2.33247826921982e-06	MMP10_F9
105674	cg25516803	7.59219546098332e-07	MMP10_F9
105675	cg25525163	1.41382593053631e-06	MMP10_F9
105676	cg25527070	-1.62547503046626e-05	MMP10_F9
105677	cg25528121	1.01014054802452e-05	MMP10_F9
105678	cg25538664	-1.07344200839262e-06	MMP10_F9
105679	cg25539131	4.13750559322178e-06	MMP10_F9
105680	cg25548594	-3.75143724869037e-05	MMP10_F9
105681	cg25552889	-5.35247109210676e-06	MMP10_F9
105682	cg25562664	3.25768120769729e-06	MMP10_F9
105683	cg25564319	5.50036363706249e-06	MMP10_F9
105684	cg25564800	1.9353074343303e-05	MMP10_F9
105685	cg25565505	1.43448673667859e-06	MMP10_F9
105686	cg25567280	1.19493875100878e-05	MMP10_F9
105687	cg25567438	1.18688865044902e-06	MMP10_F9
105688	cg25567674	-7.30994179364337e-06	MMP10_F9
105689	cg25568241	-1.69141915109749e-05	MMP10_F9
105690	cg25572043	9.8311408495158e-06	MMP10_F9
105691	cg25572062	2.97794530048462e-06	MMP10_F9
105692	cg25572189	1.32029300741336e-05	MMP10_F9
105693	cg25572477	6.5532749829772e-07	MMP10_F9
105694	cg25574175	-3.83154860997415e-05	MMP10_F9
105695	cg25574190	6.30816797427057e-06	MMP10_F9
105696	cg25574691	-6.57709237240834e-07	MMP10_F9
105697	cg25574812	3.96108893061912e-06	MMP10_F9
105698	cg25575458	-1.68194454016386e-06	MMP10_F9
105699	cg25575835	2.67233561581888e-06	MMP10_F9
105700	cg25575937	-3.37762264447818e-06	MMP10_F9
105701	cg25576227	2.46435177204073e-05	MMP10_F9
105702	cg25576248	-2.53088154675307e-05	MMP10_F9
105703	cg25577437	1.94092718809056e-06	MMP10_F9
105704	cg25577940	6.4960864108596e-06	MMP10_F9
105705	cg25581063	-1.22668534888648e-07	MMP10_F9
105706	cg25581227	-1.44643145275589e-07	MMP10_F9
105707	cg25581347	1.55614355697799e-07	MMP10_F9
105708	cg25581822	1.0682011460623e-05	MMP10_F9
105709	cg25582541	-9.57995104974501e-06	MMP10_F9
105710	cg25585523	6.19316173625158e-07	MMP10_F9
105711	cg25586848	-1.6853821152735e-05	MMP10_F9
105712	cg25587159	5.11390257484222e-06	MMP10_F9
105713	cg25587211	2.06571546355255e-06	MMP10_F9
105714	cg25587431	-4.95616722759141e-06	MMP10_F9
105715	cg25588740	-1.44495430309659e-06	MMP10_F9
105716	cg25588780	-6.87624465129063e-06	MMP10_F9
105717	cg25589956	4.83738919354096e-07	MMP10_F9
105718	cg25590492	-6.88887698922722e-07	MMP10_F9
105719	cg25593022	-3.32223300357727e-06	MMP10_F9
105720	cg25593573	1.80279402711366e-05	MMP10_F9
105721	cg25594550	-1.745783123923e-05	MMP10_F9
105722	cg25594876	-1.50530671576214e-07	MMP10_F9
105723	cg25595541	-1.75854630212028e-07	MMP10_F9
105724	cg25597307	-3.90705481686845e-06	MMP10_F9
105725	cg25597623	1.42553267882267e-05	MMP10_F9
105726	cg25598319	9.4607075767136e-06	MMP10_F9
105727	cg25598371	6.3022614629687e-07	MMP10_F9
105728	cg25598376	-2.3119741578359e-06	MMP10_F9
105729	cg25599673	4.7279350004652e-05	MMP10_F9
105730	cg25601674	-7.62833364701534e-06	MMP10_F9
105731	cg25604247	-1.44489117537119e-05	MMP10_F9
105732	cg25604819	1.27792500776338e-06	MMP10_F9
105733	cg25606780	6.62528559580355e-06	MMP10_F9
105734	cg25607670	-5.00736266690747e-06	MMP10_F9
105735	cg25607754	-1.01528860179879e-06	MMP10_F9
105736	cg25609434	-2.00416056035975e-06	MMP10_F9
105737	cg25610960	-5.77415059739454e-06	MMP10_F9
105738	cg25611057	1.01614425897226e-05	MMP10_F9
105739	cg25611087	-1.13699767590573e-05	MMP10_F9
105740	cg25611254	2.71662911302301e-05	MMP10_F9
105741	cg25611880	-3.62697172572723e-07	MMP10_F9
105742	cg25612596	5.06470671320189e-06	MMP10_F9
105743	cg25615327	5.83488404664608e-06	MMP10_F9
105744	cg25616514	-3.46854276457325e-05	MMP10_F9
105745	cg25616869	5.25769594215e-06	MMP10_F9
105746	cg25616979	6.5788101904666e-06	MMP10_F9
105747	cg25618118	-2.12502967815801e-05	MMP10_F9
105748	cg25619106	-1.03106743374375e-06	MMP10_F9
105749	cg25619837	4.76850260558964e-06	MMP10_F9
105750	cg25620760	-6.77750538023344e-06	MMP10_F9
105751	cg25622597	4.97580683159496e-07	MMP10_F9
105752	cg25624887	4.31696550002503e-06	MMP10_F9
105753	cg25624927	-4.65870228118005e-07	MMP10_F9
105754	cg25625616	4.65289534394327e-06	MMP10_F9
105755	cg25628243	2.68376243618766e-08	MMP10_F9
105756	cg25628286	-2.43873589139991e-06	MMP10_F9
105757	cg25628310	-8.8446896238266e-06	MMP10_F9
105758	cg25629615	1.09229234841209e-06	MMP10_F9
105759	cg25630588	-1.89980868649281e-05	MMP10_F9
105760	cg25630594	1.40823296533964e-06	MMP10_F9
105761	cg25631092	-3.56736879767787e-05	MMP10_F9
105762	cg25631489	4.24616039731486e-05	MMP10_F9
105763	cg25635144	-9.89382923158623e-08	MMP10_F9
105764	cg25635352	-3.5202165619759e-06	MMP10_F9
105765	cg25635916	-5.94725983899483e-06	MMP10_F9
105766	cg25636075	-2.24090957334867e-05	MMP10_F9
105767	cg25637894	-5.23219639464969e-06	MMP10_F9
105768	cg25640519	-1.58530493635173e-05	MMP10_F9
105769	cg25640619	-1.04560101716205e-06	MMP10_F9
105770	cg25641269	-4.26462395671604e-06	MMP10_F9
105771	cg25642126	1.32135926697442e-05	MMP10_F9
105772	cg25643088	1.51962430483604e-06	MMP10_F9
105773	cg25644323	4.90956863112685e-06	MMP10_F9
105774	cg25644478	4.26756284192124e-05	MMP10_F9
105775	cg25645064	-1.64224581257651e-05	MMP10_F9
105776	cg25645687	-7.06464868842975e-07	MMP10_F9
105777	cg25646005	7.21812805418855e-06	MMP10_F9
105778	cg25646708	-2.94506550399053e-05	MMP10_F9
105779	cg25646888	3.47831543575088e-07	MMP10_F9
105780	cg25647415	6.19990083179205e-06	MMP10_F9
105781	cg25649515	-0.000157067865668876	MMP10_F9
105782	cg25649680	-2.90955083411856e-06	MMP10_F9
105783	cg25649781	-3.43781397396468e-05	MMP10_F9
105784	cg25650360	1.012114351503e-05	MMP10_F9
105785	cg25651608	-6.92021536874798e-06	MMP10_F9
105786	cg25658612	1.20479430416535e-05	MMP10_F9
105787	cg25660156	1.60503104911146e-05	MMP10_F9
105788	cg25660386	4.98332371045979e-07	MMP10_F9
105789	cg25661769	7.80492036623893e-06	MMP10_F9
105790	cg25661792	1.52593974849263e-05	MMP10_F9
105791	cg25661931	-1.87803496856642e-07	MMP10_F9
105792	cg25662822	-1.32536026466135e-05	MMP10_F9
105793	cg25663326	1.9427094780613e-06	MMP10_F9
105794	cg25663755	5.49160662964638e-06	MMP10_F9
105795	cg25664220	-1.04607130563402e-05	MMP10_F9
105796	cg25664338	9.27518005693904e-06	MMP10_F9
105797	cg25664938	-4.61659020300265e-05	MMP10_F9
105798	cg25665152	-5.14838846026423e-08	MMP10_F9
105799	cg25665283	1.06576779319064e-05	MMP10_F9
105800	cg25666660	-1.23213730464098e-05	MMP10_F9
105801	cg25667495	-1.91745567452566e-05	MMP10_F9
105802	cg25668416	-1.20573732718949e-05	MMP10_F9
105803	cg25668878	-7.98374458066411e-06	MMP10_F9
105804	cg25669699	3.46021258980594e-06	MMP10_F9
105805	cg25670330	-1.06741007359511e-06	MMP10_F9
105806	cg25671418	-8.68207606529523e-07	MMP10_F9
105807	cg25671428	-5.90486207679259e-07	MMP10_F9
105808	cg25672142	-2.03123020873272e-06	MMP10_F9
105809	cg25672411	-1.5316208739215e-05	MMP10_F9
105810	cg25673945	8.5237037848741e-06	MMP10_F9
105811	cg25675349	-3.55817891370871e-07	MMP10_F9
105812	cg25675772	7.30020262652523e-06	MMP10_F9
105813	cg25676156	-5.38329783606702e-06	MMP10_F9
105814	cg25677092	-2.48729161594717e-05	MMP10_F9
105815	cg25677394	-4.6823552475546e-06	MMP10_F9
105816	cg25678292	1.70269756428515e-06	MMP10_F9
105817	cg25679431	-1.11260198272034e-05	MMP10_F9
105818	cg25679475	-2.11062466258652e-05	MMP10_F9
105819	cg25680629	1.21826578003007e-05	MMP10_F9
105820	cg25680916	-6.34493061797462e-06	MMP10_F9
105821	cg25681122	-2.62297091273785e-05	MMP10_F9
105822	cg25681469	6.04164419616583e-06	MMP10_F9
105823	cg25686744	2.58462487010629e-06	MMP10_F9
105824	cg25686812	8.87348949445922e-06	MMP10_F9
105825	cg25686860	-5.02182318406857e-06	MMP10_F9
105826	cg25686905	1.97101907672727e-06	MMP10_F9
105827	cg25687071	1.22506814013161e-05	MMP10_F9
105828	cg25688523	-1.86491299101996e-05	MMP10_F9
105829	cg25689647	5.37681354686686e-06	MMP10_F9
105830	cg25691553	-3.87274926080837e-06	MMP10_F9
105831	cg25691634	-2.67164250787763e-05	MMP10_F9
105832	cg25691899	-2.73812841016892e-06	MMP10_F9
105833	cg25692266	-3.63576301337791e-07	MMP10_F9
105834	cg25692290	7.64171902767296e-07	MMP10_F9
105835	cg25692785	4.49484947252958e-06	MMP10_F9
105836	cg25692928	-7.6899019930838e-05	MMP10_F9
105837	cg25693132	6.41614414789486e-06	MMP10_F9
105838	cg25693769	4.24517606936198e-06	MMP10_F9
105839	cg25694447	2.98922765200948e-07	MMP10_F9
105840	cg25695086	-3.37139964988004e-05	MMP10_F9
105841	cg25695658	-6.66193993752966e-06	MMP10_F9
105842	cg25696000	-3.07165256917404e-06	MMP10_F9
105843	cg25698975	7.28332380288692e-06	MMP10_F9
105844	cg25699727	3.5887215278269e-06	MMP10_F9
105845	cg25699837	-9.29774727236219e-06	MMP10_F9
105846	cg25701418	1.91306306380955e-07	MMP10_F9
105847	cg25701646	1.3789400864363e-08	MMP10_F9
105848	cg25702651	-3.28505840838131e-05	MMP10_F9
105849	cg25702780	-2.32010291786971e-06	MMP10_F9
105850	cg25703122	4.00546667413856e-06	MMP10_F9
105851	cg25703937	4.23399569082885e-06	MMP10_F9
105852	cg25704207	4.10870773985734e-06	MMP10_F9
105853	cg25704562	-3.4955898522989e-06	MMP10_F9
105854	cg25705519	-5.06356382383393e-06	MMP10_F9
105855	cg25706810	8.13033057879399e-07	MMP10_F9
105856	cg25707238	-5.02030776016267e-06	MMP10_F9
105857	cg25707669	5.35992745361879e-06	MMP10_F9
105858	cg25707745	-8.12481948884045e-07	MMP10_F9
105859	cg25707924	1.75638207831864e-06	MMP10_F9
105860	cg25708695	2.70622874235541e-07	MMP10_F9
105861	cg25711003	-1.86599089048186e-05	MMP10_F9
105862	cg25711078	1.9653115521715e-06	MMP10_F9
105863	cg25712987	5.47912125159484e-06	MMP10_F9
105864	cg25713346	2.84331072107404e-05	MMP10_F9
105865	cg25713736	8.01761275045765e-05	MMP10_F9
105866	cg25714392	5.52496269535412e-07	MMP10_F9
105867	cg25716149	2.35234781385146e-05	MMP10_F9
105868	cg25716846	4.06700965192996e-07	MMP10_F9
105869	cg25716871	3.24598696241271e-06	MMP10_F9
105870	cg25717799	4.3581343870434e-07	MMP10_F9
105871	cg25717917	-7.23233900614866e-06	MMP10_F9
105872	cg25718522	-2.69198774662747e-05	MMP10_F9
105873	cg25719102	-7.77853067953818e-06	MMP10_F9
105874	cg25721832	-3.46568417372794e-06	MMP10_F9
105875	cg25722274	1.47106980722033e-06	MMP10_F9
105876	cg25724246	-1.74456642258355e-07	MMP10_F9
105877	cg25724751	-1.86034740725424e-05	MMP10_F9
105878	cg25726549	2.15924824131066e-06	MMP10_F9
105879	cg25727025	3.95410137917991e-06	MMP10_F9
105880	cg25727569	1.77499951174216e-06	MMP10_F9
105881	cg25729826	1.35879588181932e-06	MMP10_F9
105882	cg25729907	-3.934498231546e-06	MMP10_F9
105883	cg25729942	4.95047293081075e-06	MMP10_F9
105884	cg25731074	-5.85077053119656e-06	MMP10_F9
105885	cg25731943	-1.29207430855707e-05	MMP10_F9
105886	cg25732410	4.12868188213394e-06	MMP10_F9
105887	cg25734107	-5.16456564958447e-06	MMP10_F9
105888	cg25734279	7.42061175370595e-06	MMP10_F9
105889	cg25734420	2.12948520317424e-06	MMP10_F9
105890	cg25734825	-4.65971099851562e-07	MMP10_F9
105891	cg25735294	3.46226034580231e-07	MMP10_F9
105892	cg25736251	-7.17104381789365e-07	MMP10_F9
105893	cg25736626	2.26571562490634e-06	MMP10_F9
105894	cg25737410	5.61500981638307e-07	MMP10_F9
105895	cg25737989	-1.52133075647317e-05	MMP10_F9
105896	cg25738116	-1.10374560011048e-05	MMP10_F9
105897	cg25739137	1.57952381470339e-06	MMP10_F9
105898	cg25740513	1.02400755465311e-05	MMP10_F9
105899	cg25741487	-5.40009415671741e-06	MMP10_F9
105900	cg25741597	-1.66492260296308e-05	MMP10_F9
105901	cg25742035	4.95078000491155e-06	MMP10_F9
105902	cg25742394	-8.7720811304071e-06	MMP10_F9
105903	cg25743481	-3.09650562674527e-07	MMP10_F9
105904	cg25746810	3.14160566083877e-07	MMP10_F9
105905	cg25746844	3.65356383583511e-06	MMP10_F9
105906	cg25747030	-1.06025511716714e-05	MMP10_F9
105907	cg25747192	4.59792097862303e-06	MMP10_F9
105908	cg25748542	-9.95451459095881e-06	MMP10_F9
105909	cg25749966	1.04829638751815e-06	MMP10_F9
105910	cg25750609	-8.9781013873878e-07	MMP10_F9
105911	cg25751266	5.40637066156437e-07	MMP10_F9
105912	cg25752703	-8.00617634128482e-05	MMP10_F9
105913	cg25754485	6.78246836664328e-06	MMP10_F9
105914	cg25754862	6.75837715813028e-06	MMP10_F9
105915	cg25755107	2.66862556314898e-06	MMP10_F9
105916	cg25756129	3.20566987409728e-07	MMP10_F9
105917	cg25756858	-2.15879817043747e-05	MMP10_F9
105918	cg25756867	1.00198066991574e-05	MMP10_F9
105919	cg25757737	5.1504053994429e-07	MMP10_F9
105920	cg25758137	-4.44128133313223e-05	MMP10_F9
105921	cg25761802	-2.92137208423854e-05	MMP10_F9
105922	cg25762262	2.21494217167016e-06	MMP10_F9
105923	cg25762753	-7.35211013832598e-06	MMP10_F9
105924	cg25763579	-2.86591373131514e-06	MMP10_F9
105925	cg25766774	1.49199503381384e-05	MMP10_F9
105926	cg25767504	-4.88752825959039e-06	MMP10_F9
105927	cg25767901	-8.22214866639155e-07	MMP10_F9
105928	cg25769127	4.39512918433991e-06	MMP10_F9
105929	cg25769412	4.33601650136811e-06	MMP10_F9
105930	cg25770572	6.18374558818155e-06	MMP10_F9
105931	cg25771026	-3.78166069714284e-05	MMP10_F9
105932	cg25771041	-1.37603507030656e-07	MMP10_F9
105933	cg25771052	-3.39524258439812e-05	MMP10_F9
105934	cg25771113	-1.83483092910911e-05	MMP10_F9
105935	cg25772474	7.03036347513155e-06	MMP10_F9
105936	cg25772723	7.2805663365371e-06	MMP10_F9
105937	cg25773386	1.9388720052939e-08	MMP10_F9
105938	cg25773515	-2.68896215119863e-06	MMP10_F9
105939	cg25773620	3.77213317618914e-07	MMP10_F9
105940	cg25775247	3.53105256973567e-06	MMP10_F9
105941	cg25777212	-1.29720244734345e-06	MMP10_F9
105942	cg25777557	-6.12051156457828e-07	MMP10_F9
105943	cg25779127	6.7472692873224e-06	MMP10_F9
105944	cg25779154	2.52387265829247e-06	MMP10_F9
105945	cg25779302	-3.76560785340547e-06	MMP10_F9
105946	cg25780109	4.42047142700573e-06	MMP10_F9
105947	cg25780219	3.33037449273082e-06	MMP10_F9
105948	cg25781121	-4.78687574528852e-07	MMP10_F9
105949	cg25781123	4.40500992312098e-06	MMP10_F9
105950	cg25781480	-1.13023637036426e-07	MMP10_F9
105951	cg25782665	-1.38171090804865e-05	MMP10_F9
105952	cg25782835	9.15536277555906e-07	MMP10_F9
105953	cg25783173	-8.69998044065224e-07	MMP10_F9
105954	cg25784372	-2.29494120665337e-06	MMP10_F9
105955	cg25784617	3.10541638024268e-06	MMP10_F9
105956	cg25784872	-5.32560544400966e-06	MMP10_F9
105957	cg25785241	7.44716604213393e-06	MMP10_F9
105958	cg25785495	1.89352935297605e-07	MMP10_F9
105959	cg25786758	1.43207638439735e-05	MMP10_F9
105960	cg25788729	3.94289486201034e-06	MMP10_F9
105961	cg25789277	-1.38617459904897e-06	MMP10_F9
105962	cg25789721	-3.51911989364316e-06	MMP10_F9
105963	cg25790298	3.56324708040666e-06	MMP10_F9
105964	cg25791330	1.91332278122638e-05	MMP10_F9
105965	cg25791578	-1.38151625943105e-05	MMP10_F9
105966	cg25792651	2.48410181812783e-05	MMP10_F9
105967	cg25792961	3.96173741658303e-06	MMP10_F9
105968	cg25793566	-1.39861687043315e-06	MMP10_F9
105969	cg25793571	-2.76140239632486e-07	MMP10_F9
105970	cg25795197	1.32624226491822e-06	MMP10_F9
105971	cg25796963	1.09921064876675e-05	MMP10_F9
105972	cg25798112	6.30870221245313e-07	MMP10_F9
105973	cg25798479	1.02803869447517e-05	MMP10_F9
105974	cg25799059	7.6900647602143e-07	MMP10_F9
105975	cg25799073	-2.94174788799636e-06	MMP10_F9
105976	cg25799109	-2.70314802475785e-05	MMP10_F9
105977	cg25805709	1.9295795868016e-07	MMP10_F9
105978	cg25808101	-2.6753388464482e-07	MMP10_F9
105979	cg25808906	4.43261876968027e-06	MMP10_F9
105980	cg25809215	-1.0928651513934e-06	MMP10_F9
105981	cg25809301	5.81648706296886e-06	MMP10_F9
105982	cg25809637	1.55333550365167e-07	MMP10_F9
105983	cg25809861	-1.92855051968924e-06	MMP10_F9
105984	cg25810357	1.27441706296961e-05	MMP10_F9
105985	cg25811633	-3.11760690242951e-05	MMP10_F9
105986	cg25814795	-3.09066918624882e-05	MMP10_F9
105987	cg25816127	-3.00191344018919e-06	MMP10_F9
105988	cg25818109	1.98586816589455e-05	MMP10_F9
105989	cg25818214	1.02415876320785e-05	MMP10_F9
105990	cg25818615	2.98887141876551e-07	MMP10_F9
105991	cg25819219	3.92181783291017e-06	MMP10_F9
105992	cg25819406	-1.8891371121122e-05	MMP10_F9
105993	cg25820084	4.48994543575211e-06	MMP10_F9
105994	cg25820960	1.7848993065701e-06	MMP10_F9
105995	cg25821245	-3.34397756220404e-06	MMP10_F9
105996	cg25821399	1.05165050432124e-05	MMP10_F9
105997	cg25821785	-1.01925351573047e-05	MMP10_F9
105998	cg25821974	-4.60177076267866e-05	MMP10_F9
105999	cg25823419	4.37397843343498e-08	MMP10_F9
106000	cg25824052	2.58854622294224e-06	MMP10_F9
106001	cg25824509	1.79718786552545e-06	MMP10_F9
106002	cg25825391	-2.70112213624958e-05	MMP10_F9
106003	cg25826576	3.53430561772523e-06	MMP10_F9
106004	cg25826698	3.72655690143825e-05	MMP10_F9
106005	cg25827144	9.11803148267819e-06	MMP10_F9
106006	cg25827351	2.84770066954756e-06	MMP10_F9
106007	cg25828350	-4.57756516587106e-05	MMP10_F9
106008	cg25828607	5.78953796743727e-06	MMP10_F9
106009	cg25829666	1.41233708166102e-07	MMP10_F9
106010	cg25829945	7.10407945557648e-06	MMP10_F9
106011	cg25830558	-8.16459928248765e-08	MMP10_F9
106012	cg25830640	4.29953004608293e-07	MMP10_F9
106013	cg25830660	-1.27293528130101e-06	MMP10_F9
106014	cg25831075	-6.26454650250342e-06	MMP10_F9
106015	cg25831204	-4.33453584924372e-06	MMP10_F9
106016	cg25831418	2.33399798241066e-05	MMP10_F9
106017	cg25832303	-1.47542269458445e-06	MMP10_F9
106018	cg25833200	-3.47713837417867e-06	MMP10_F9
106019	cg25833543	-2.66036240750331e-05	MMP10_F9
106020	cg25834130	2.46148675279734e-06	MMP10_F9
106021	cg25834692	1.34642464878412e-06	MMP10_F9
106022	cg25835936	-4.27274523042124e-06	MMP10_F9
106023	cg25836094	1.18474901254697e-06	MMP10_F9
106024	cg25836169	-4.88076903331686e-06	MMP10_F9
106025	cg25836326	1.31632857436721e-05	MMP10_F9
106026	cg25837710	6.67509165923923e-08	MMP10_F9
106027	cg25837984	1.79199661528354e-05	MMP10_F9
106028	cg25839023	-1.01235298727446e-07	MMP10_F9
106029	cg25839267	-2.17793410853081e-05	MMP10_F9
106030	cg25839330	3.85564144919984e-06	MMP10_F9
106031	cg25841608	-8.98874901813398e-07	MMP10_F9
106032	cg25843111	-5.4393515370726e-06	MMP10_F9
106033	cg25844921	3.91365900958939e-06	MMP10_F9
106034	cg25845705	1.56807668926896e-05	MMP10_F9
106035	cg25845889	-5.95151532691302e-06	MMP10_F9
106036	cg25845890	5.74180909972435e-07	MMP10_F9
106037	cg25846153	1.67566243142213e-06	MMP10_F9
106038	cg25848990	-3.1649629325643e-06	MMP10_F9
106039	cg25849085	8.06338520190584e-07	MMP10_F9
106040	cg25849262	4.32603553237924e-06	MMP10_F9
106041	cg25849265	1.23725504005154e-07	MMP10_F9
106042	cg25851277	-3.06004023104008e-05	MMP10_F9
106043	cg25852545	1.62442404183528e-07	MMP10_F9
106044	cg25853097	-1.93477109967954e-05	MMP10_F9
106045	cg25853622	-4.31819471288399e-05	MMP10_F9
106046	cg25853624	1.47024692932604e-06	MMP10_F9
106047	cg25854303	1.78253933739426e-05	MMP10_F9
106048	cg25854527	-1.1779611270204e-05	MMP10_F9
106049	cg25855565	-4.3019385492191e-06	MMP10_F9
106050	cg25856888	2.0138597645423e-06	MMP10_F9
106051	cg25857569	3.41880604567799e-05	MMP10_F9
106052	cg25857637	2.16039029627686e-07	MMP10_F9
106053	cg25857695	-2.56387782950852e-05	MMP10_F9
106054	cg25857710	-1.20221309665199e-06	MMP10_F9
106055	cg25858682	4.39413567643788e-06	MMP10_F9
106056	cg25859972	6.46508425414839e-06	MMP10_F9
106057	cg25860793	2.98914413605044e-07	MMP10_F9
106058	cg25862063	1.07023172434098e-05	MMP10_F9
106059	cg25862140	5.64195072536929e-06	MMP10_F9
106060	cg25864757	4.51475151390871e-06	MMP10_F9
106061	cg25865467	-8.27743716009763e-06	MMP10_F9
106062	cg25865542	1.92006403208181e-07	MMP10_F9
106063	cg25865553	-1.20630941207299e-06	MMP10_F9
106064	cg25867545	3.09087223051138e-06	MMP10_F9
106065	cg25867632	-3.94527325790245e-05	MMP10_F9
106066	cg25870420	4.10651796946002e-07	MMP10_F9
106067	cg25871427	4.51622997077885e-05	MMP10_F9
106068	cg25871713	9.79460600295751e-06	MMP10_F9
106069	cg25881170	-1.22400038392505e-06	MMP10_F9
106070	cg25905648	1.197366451505e-06	MMP10_F9
106071	cg25920535	1.42179236999815e-05	MMP10_F9
106072	cg25920857	4.35791757336332e-06	MMP10_F9
106073	cg25921543	3.84623501823409e-05	MMP10_F9
106074	cg25921654	3.54786639955288e-06	MMP10_F9
106075	cg25921813	-8.64108285880554e-06	MMP10_F9
106076	cg25922909	7.93151437935786e-07	MMP10_F9
106077	cg25923450	2.8276069066408e-06	MMP10_F9
106078	cg25924807	-2.13984025179291e-05	MMP10_F9
106079	cg25924827	-1.42893101239136e-05	MMP10_F9
106080	cg25924911	4.90148790861463e-08	MMP10_F9
106081	cg25925669	-1.78376958343371e-06	MMP10_F9
106082	cg25925764	-5.00206353140478e-07	MMP10_F9
106083	cg25927124	2.54785160780607e-06	MMP10_F9
106084	cg25928448	8.28599050217365e-07	MMP10_F9
106085	cg25929202	9.44135865027002e-06	MMP10_F9
106086	cg25929731	-2.76757536194284e-06	MMP10_F9
106087	cg25929976	-3.44742396864752e-06	MMP10_F9
106088	cg25930780	3.04835215062184e-06	MMP10_F9
106089	cg25931138	3.10813502205481e-06	MMP10_F9
106090	cg25932713	9.30520845546733e-06	MMP10_F9
106091	cg25933341	-4.20711468035788e-07	MMP10_F9
106092	cg25934064	6.76353142195838e-06	MMP10_F9
106093	cg25934371	1.39839137584954e-05	MMP10_F9
106094	cg25934548	1.0047247599661e-06	MMP10_F9
106095	cg25935697	-5.6112224513193e-06	MMP10_F9
106096	cg25937148	-1.39353057653297e-07	MMP10_F9
106097	cg25937714	4.9185345273803e-06	MMP10_F9
106098	cg25937790	1.02149859642982e-05	MMP10_F9
106099	cg25937832	9.51046896322392e-07	MMP10_F9
106100	cg25938530	-1.27711747529052e-05	MMP10_F9
106101	cg25939181	1.23576228932677e-06	MMP10_F9
106102	cg25939630	7.22498300142737e-06	MMP10_F9
106103	cg25941274	-8.51206026868514e-06	MMP10_F9
106104	cg25943821	-3.54951513129085e-06	MMP10_F9
106105	cg25945642	-5.65949202641488e-05	MMP10_F9
106106	cg25947544	-1.21417663936568e-06	MMP10_F9
106107	cg25947970	3.42919190841165e-06	MMP10_F9
106108	cg25948075	1.60116605382079e-05	MMP10_F9
106109	cg25948255	-3.06693635145237e-05	MMP10_F9
106110	cg25949513	-1.56919883000738e-06	MMP10_F9
106111	cg25949806	-2.85056381863078e-06	MMP10_F9
106112	cg25950369	1.23390786787798e-06	MMP10_F9
106113	cg25951177	-3.23065564571515e-05	MMP10_F9
106114	cg25951608	5.44284422092319e-06	MMP10_F9
106115	cg25952037	-1.12039913388217e-05	MMP10_F9
106116	cg25953044	-4.61652085858159e-06	MMP10_F9
106117	cg25955359	-5.71855407000985e-06	MMP10_F9
106118	cg25956089	1.15988868170816e-05	MMP10_F9
106119	cg25957043	-4.11299299631177e-06	MMP10_F9
106120	cg25958582	-1.13801944036598e-05	MMP10_F9
106121	cg25958740	-8.60345935941506e-07	MMP10_F9
106122	cg25959131	-7.4346546653097e-06	MMP10_F9
106123	cg25959527	2.72626042829417e-07	MMP10_F9
106124	cg25960893	9.15663268338309e-06	MMP10_F9
106125	cg25961579	5.87593257904932e-07	MMP10_F9
106126	cg25962639	-2.94813639510383e-05	MMP10_F9
106127	cg25962699	1.94870544193906e-05	MMP10_F9
106128	cg25964040	2.66967866528816e-07	MMP10_F9
106129	cg25964728	6.62084173858291e-06	MMP10_F9
106130	cg25965498	1.68701604580063e-05	MMP10_F9
106131	cg25966295	-1.25512087649702e-05	MMP10_F9
106132	cg25966976	-3.83504016614432e-06	MMP10_F9
106133	cg25967505	-2.66267516052473e-07	MMP10_F9
106134	cg25967872	1.00016173622602e-07	MMP10_F9
106135	cg25968149	-1.15464451640016e-05	MMP10_F9
106136	cg25968247	-2.20970699675129e-06	MMP10_F9
106137	cg25968378	1.70090114951652e-06	MMP10_F9
106138	cg25971038	5.64648158999425e-06	MMP10_F9
106139	cg25972340	-5.62725628487886e-07	MMP10_F9
106140	cg25972360	2.40313130761339e-06	MMP10_F9
106141	cg25974167	-1.7333047881256e-06	MMP10_F9
106142	cg25975246	2.28976087639304e-06	MMP10_F9
106143	cg25975248	8.14172304710218e-07	MMP10_F9
106144	cg25975856	2.54594395756632e-05	MMP10_F9
106145	cg25976563	-7.09290940924999e-07	MMP10_F9
106146	cg25976932	6.18156999859711e-06	MMP10_F9
106147	cg25977493	1.12017701870694e-05	MMP10_F9
106148	cg25979053	3.37375046936819e-06	MMP10_F9
106149	cg25979180	6.72192987687932e-07	MMP10_F9
106150	cg25979992	-1.55375249013198e-05	MMP10_F9
106151	cg25982743	7.63070950549885e-06	MMP10_F9
106152	cg25999267	2.57164270953439e-07	MMP10_F9
106153	cg26007399	-3.84370331123317e-06	MMP10_F9
106154	cg26008267	-8.42652825264757e-08	MMP10_F9
106155	cg26010175	-1.24310464501047e-06	MMP10_F9
106156	cg26010655	-3.93446541393422e-07	MMP10_F9
106157	cg26010751	5.84456486670228e-06	MMP10_F9
106158	cg26014036	-1.49264466903849e-05	MMP10_F9
106159	cg26014538	-1.27243150127931e-05	MMP10_F9
106160	cg26014905	3.19842543837578e-06	MMP10_F9
106161	cg26014952	4.66503355949383e-07	MMP10_F9
106162	cg26015019	2.80551388079826e-05	MMP10_F9
106163	cg26015087	-6.45009151963236e-06	MMP10_F9
106164	cg26017091	-1.16071441123574e-06	MMP10_F9
106165	cg26017506	-4.31936564072136e-06	MMP10_F9
106166	cg26017564	-2.24029791098302e-05	MMP10_F9
106167	cg26018322	1.00372458059151e-06	MMP10_F9
106168	cg26019680	-4.44610420118719e-06	MMP10_F9
106169	cg26021633	1.88380378685302e-05	MMP10_F9
106170	cg26021960	1.94502062199167e-05	MMP10_F9
106171	cg26023908	1.51009171500281e-06	MMP10_F9
106172	cg26025557	5.60178886881009e-06	MMP10_F9
106173	cg26028315	-6.43223400447686e-06	MMP10_F9
106174	cg26029248	3.32052592500058e-06	MMP10_F9
106175	cg26029997	-4.1613845760491e-07	MMP10_F9
106176	cg26031014	2.43565228842099e-07	MMP10_F9
106177	cg26031678	5.24253600294013e-06	MMP10_F9
106178	cg26032026	1.57699665621775e-06	MMP10_F9
106179	cg26033513	-1.81808815550806e-05	MMP10_F9
106180	cg26033586	3.2966636372862e-06	MMP10_F9
106181	cg26033782	-2.70104077885137e-05	MMP10_F9
106182	cg26035366	1.39497567312043e-05	MMP10_F9
106183	cg26035625	7.63844265816086e-07	MMP10_F9
106184	cg26039484	1.74616368794595e-05	MMP10_F9
106185	cg26039762	1.89004972241258e-05	MMP10_F9
106186	cg26039962	-1.38832483858151e-07	MMP10_F9
106187	cg26044026	3.40035669423425e-06	MMP10_F9
106188	cg26048523	3.1430225528208e-06	MMP10_F9
106189	cg26052186	-1.99504736580192e-05	MMP10_F9
106190	cg26052377	-5.64004001532427e-06	MMP10_F9
106191	cg26053346	-3.87395340882526e-07	MMP10_F9
106192	cg26054057	3.65269736502379e-06	MMP10_F9
106193	cg26054548	-1.43801936369184e-05	MMP10_F9
106194	cg26055770	1.654301307079e-05	MMP10_F9
106195	cg26055776	-1.15087838338222e-07	MMP10_F9
106196	cg26057969	-1.82007332467208e-05	MMP10_F9
106197	cg26058714	1.84422666328938e-06	MMP10_F9
106198	cg26059219	-5.05952187613302e-07	MMP10_F9
106199	cg26059822	7.30830043610784e-06	MMP10_F9
106200	cg26060971	-4.20683585952794e-06	MMP10_F9
106201	cg26061177	5.98249865895269e-06	MMP10_F9
106202	cg26061510	8.10663940008382e-07	MMP10_F9
106203	cg26061548	1.49988995792414e-06	MMP10_F9
106204	cg26062204	2.4926162137067e-05	MMP10_F9
106205	cg26062560	-1.86903191859554e-05	MMP10_F9
106206	cg26065488	8.52117184352241e-06	MMP10_F9
106207	cg26065870	4.11363988407986e-06	MMP10_F9
106208	cg26066486	-1.00789282871565e-06	MMP10_F9
106209	cg26066512	4.9538413659564e-06	MMP10_F9
106210	cg26068215	2.72150000431608e-05	MMP10_F9
106211	cg26069049	2.19823964743632e-05	MMP10_F9
106212	cg26069719	-4.24397338133056e-06	MMP10_F9
106213	cg26070354	2.84294740374441e-06	MMP10_F9
106214	cg26073181	8.05111053614394e-06	MMP10_F9
106215	cg26073427	-4.37992872302531e-07	MMP10_F9
106216	cg26074575	-1.44871315459553e-05	MMP10_F9
106217	cg26074940	-3.10748345842894e-05	MMP10_F9
106218	cg26075423	2.30805920246957e-05	MMP10_F9
106219	cg26076204	7.4867469442264e-06	MMP10_F9
106220	cg26076428	4.86883167550448e-06	MMP10_F9
106221	cg26077378	-3.83170766038512e-07	MMP10_F9
106222	cg26082023	1.53915727514884e-05	MMP10_F9
106223	cg26082557	3.39022668013421e-07	MMP10_F9
106224	cg26082870	-2.63637695344142e-05	MMP10_F9
106225	cg26083045	1.27041238816751e-05	MMP10_F9
106226	cg26084141	3.20340272465302e-05	MMP10_F9
106227	cg26084667	1.06377534951711e-05	MMP10_F9
106228	cg26085162	5.07226783397605e-06	MMP10_F9
106229	cg26085197	1.33135115400877e-06	MMP10_F9
106230	cg26086358	7.44548262023066e-06	MMP10_F9
106231	cg26086731	-5.68751375615514e-06	MMP10_F9
106232	cg26088568	8.53960836232365e-07	MMP10_F9
106233	cg26089892	-1.1267294681469e-05	MMP10_F9
106234	cg26091232	3.87923283776084e-06	MMP10_F9
106235	cg26091908	-1.62482743912059e-08	MMP10_F9
106236	cg26092180	4.16085009745489e-06	MMP10_F9
106237	cg26093175	1.69610142168417e-06	MMP10_F9
106238	cg26093954	3.97910045381946e-07	MMP10_F9
106239	cg26094646	7.10752164557975e-07	MMP10_F9
106240	cg26094714	7.35623854630994e-07	MMP10_F9
106241	cg26099138	5.75191523617689e-07	MMP10_F9
106242	cg26099316	1.9908695164235e-05	MMP10_F9
106243	cg26099943	4.25237389958456e-07	MMP10_F9
106244	cg26100303	-3.6990475196504e-06	MMP10_F9
106245	cg26100931	1.85219480962886e-05	MMP10_F9
106246	cg26102096	2.18867625152288e-07	MMP10_F9
106247	cg26102434	-8.44974342177285e-06	MMP10_F9
106248	cg26102819	1.99127100970439e-05	MMP10_F9
106249	cg26103560	-7.06317483382056e-07	MMP10_F9
106250	cg26105015	-4.40343665476135e-06	MMP10_F9
106251	cg26105731	-7.9798446460203e-06	MMP10_F9
106252	cg26106948	-2.4208205592003e-06	MMP10_F9
106253	cg26107590	2.2075939885175e-07	MMP10_F9
106254	cg26107754	2.69960441643584e-05	MMP10_F9
106255	cg26107778	7.40769558156651e-07	MMP10_F9
106256	cg26107890	7.59905901176517e-07	MMP10_F9
106257	cg26108046	-7.66585298213772e-06	MMP10_F9
106258	cg26108120	-4.92238350333405e-05	MMP10_F9
106259	cg26110898	1.96601354024154e-05	MMP10_F9
106260	cg26111327	-3.45521777894765e-06	MMP10_F9
106261	cg26111761	7.60084597446051e-07	MMP10_F9
106262	cg26112863	3.1212650451321e-07	MMP10_F9
106263	cg26113512	1.0783457200918e-06	MMP10_F9
106264	cg26113636	-7.73640996457573e-07	MMP10_F9
106265	cg26113925	9.59939134828967e-06	MMP10_F9
106266	cg26113951	-3.81964075781383e-06	MMP10_F9
106267	cg26114804	4.07724594784645e-06	MMP10_F9
106268	cg26114951	-1.8950109038032e-06	MMP10_F9
106269	cg26115216	1.54781773221356e-05	MMP10_F9
106270	cg26115449	7.27064051848228e-07	MMP10_F9
106271	cg26116045	4.47279152738082e-06	MMP10_F9
106272	cg26116112	-6.15171958352374e-06	MMP10_F9
106273	cg26116485	-2.64000622614713e-06	MMP10_F9
106274	cg26118738	2.85380061010257e-06	MMP10_F9
106275	cg26119529	-6.12217165299381e-06	MMP10_F9
106276	cg26121234	-1.30686459380891e-06	MMP10_F9
106277	cg26123605	-7.31278262914278e-06	MMP10_F9
106278	cg26123763	-1.7613118327213e-05	MMP10_F9
106279	cg26124016	-2.84401612671084e-07	MMP10_F9
106280	cg26124466	-2.232781205439e-06	MMP10_F9
106281	cg26124569	-2.03582472222306e-05	MMP10_F9
106282	cg26124860	-1.41893254156423e-06	MMP10_F9
106283	cg26125625	6.24333759863523e-07	MMP10_F9
106284	cg26125811	-2.67155400360247e-06	MMP10_F9
106285	cg26126690	5.9289988231024e-06	MMP10_F9
106286	cg26126750	6.12350953728271e-07	MMP10_F9
106287	cg26127203	3.71247314049688e-07	MMP10_F9
106288	cg26127943	1.88429562912437e-05	MMP10_F9
106289	cg26129220	-5.28022674171851e-06	MMP10_F9
106290	cg26129606	2.95777080063077e-06	MMP10_F9
106291	cg26129759	-5.25082546975292e-06	MMP10_F9
106292	cg26129769	-8.38974036512408e-06	MMP10_F9
106293	cg26130383	-1.80416333400878e-05	MMP10_F9
106294	cg26130396	3.86047105417294e-07	MMP10_F9
106295	cg26131019	9.23897909840871e-06	MMP10_F9
106296	cg26131754	-6.12228838433936e-07	MMP10_F9
106297	cg26132612	-2.40102201630263e-06	MMP10_F9
106298	cg26132647	-3.2002987695634e-05	MMP10_F9
106299	cg26133301	6.88405571423382e-06	MMP10_F9
106300	cg26134751	-3.48448750031434e-05	MMP10_F9
106301	cg26135172	-2.70866330869698e-05	MMP10_F9
106302	cg26135722	-1.14477111737206e-06	MMP10_F9
106303	cg26135967	-6.65528652831427e-07	MMP10_F9
106304	cg26136365	-2.30168971020869e-07	MMP10_F9
106305	cg26137931	-1.16598303330946e-06	MMP10_F9
106306	cg26139133	-4.02862425507635e-06	MMP10_F9
106307	cg26139168	1.98593417837461e-08	MMP10_F9
106308	cg26139360	1.74058812684529e-06	MMP10_F9
106309	cg26140174	1.63378522401543e-06	MMP10_F9
106310	cg26140483	-6.33157226416817e-06	MMP10_F9
106311	cg26143045	2.18539599098555e-06	MMP10_F9
106312	cg26143413	6.51570914867269e-06	MMP10_F9
106313	cg26145873	3.9799664923731e-06	MMP10_F9
106314	cg26146027	-1.09303973455784e-06	MMP10_F9
106315	cg26147269	1.6683105086069e-05	MMP10_F9
106316	cg26147279	5.72090636708131e-05	MMP10_F9
106317	cg26147372	2.72970866141069e-07	MMP10_F9
106318	cg26147459	1.87700797066124e-05	MMP10_F9
106319	cg26147664	2.04420238977861e-06	MMP10_F9
106320	cg26149032	2.2884534787572e-06	MMP10_F9
106321	cg26149645	-3.58963140158943e-05	MMP10_F9
106322	cg26149728	6.35217520497245e-07	MMP10_F9
106323	cg26151310	-8.65342558592422e-07	MMP10_F9
106324	cg26151355	1.73986309312629e-06	MMP10_F9
106325	cg26151597	9.21600050953145e-07	MMP10_F9
106326	cg26152597	3.85406228231838e-07	MMP10_F9
106327	cg26152983	9.04641989663771e-06	MMP10_F9
106328	cg26153642	-5.8359936716301e-06	MMP10_F9
106329	cg26154235	5.33284404467417e-07	MMP10_F9
106330	cg26154860	-9.36752363963453e-07	MMP10_F9
106331	cg26156179	2.47362810419473e-05	MMP10_F9
106332	cg26158023	3.13471808615606e-05	MMP10_F9
106333	cg26159077	1.254558121063e-06	MMP10_F9
106334	cg26160218	1.19546087086926e-06	MMP10_F9
106335	cg26160492	3.14306874318245e-06	MMP10_F9
106336	cg26161878	5.08317455820942e-06	MMP10_F9
106337	cg26162331	-1.05957883771497e-06	MMP10_F9
106338	cg26163699	-5.80479721821078e-07	MMP10_F9
106339	cg26164278	3.54809971981965e-06	MMP10_F9
106340	cg26164440	1.86236693400756e-07	MMP10_F9
106341	cg26166688	7.88935471815662e-06	MMP10_F9
106342	cg26167161	-1.72423446027777e-06	MMP10_F9
106343	cg26167708	-5.79507758087423e-06	MMP10_F9
106344	cg26168249	3.01651961964877e-06	MMP10_F9
106345	cg26169558	1.15537961691813e-06	MMP10_F9
106346	cg26172051	9.35540982838452e-06	MMP10_F9
106347	cg26174674	1.94984343444311e-06	MMP10_F9
106348	cg26175815	1.4491230995622e-05	MMP10_F9
106349	cg26179544	-2.98207443641152e-05	MMP10_F9
106350	cg26179667	1.04757787816519e-05	MMP10_F9
106351	cg26179679	-8.8583669389914e-07	MMP10_F9
106352	cg26181727	-1.65536931851144e-06	MMP10_F9
106353	cg26181731	-3.96877233676807e-06	MMP10_F9
106354	cg26182224	5.82339278274689e-07	MMP10_F9
106355	cg26182497	-2.38029463868294e-05	MMP10_F9
106356	cg26184741	-1.99123644953673e-05	MMP10_F9
106357	cg26185198	-1.09257409873102e-06	MMP10_F9
106358	cg26187205	-3.1654654310194e-05	MMP10_F9
106359	cg26188543	-1.24231282779137e-06	MMP10_F9
106360	cg26190723	3.36619905822188e-07	MMP10_F9
106361	cg26190966	6.15596500164963e-06	MMP10_F9
106362	cg26193484	2.79728485063342e-06	MMP10_F9
106363	cg26209058	2.24409321744312e-06	MMP10_F9
106364	cg26215406	-1.12051365043086e-05	MMP10_F9
106365	cg26221543	-1.23473878513712e-06	MMP10_F9
106366	cg26224785	3.28416045311958e-05	MMP10_F9
106367	cg26225417	1.31876514912931e-05	MMP10_F9
106368	cg26225573	-4.05578939430914e-06	MMP10_F9
106369	cg26225893	-1.14744165516284e-05	MMP10_F9
106370	cg26226254	-7.31665766244106e-06	MMP10_F9
106371	cg26226555	1.21669657265445e-05	MMP10_F9
106372	cg26226650	-3.7616122600404e-05	MMP10_F9
106373	cg26227248	1.59826413049179e-06	MMP10_F9
106374	cg26227975	4.32787890008139e-07	MMP10_F9
106375	cg26228531	-5.57544011628492e-06	MMP10_F9
106376	cg26229307	1.84355224534061e-05	MMP10_F9
106377	cg26229618	-1.50141058168204e-05	MMP10_F9
106378	cg26230601	1.87957995358526e-05	MMP10_F9
106379	cg26231350	-3.15577342409336e-05	MMP10_F9
106380	cg26236504	3.10307230622376e-06	MMP10_F9
106381	cg26256401	6.56642506083629e-07	MMP10_F9
106382	cg26257265	-1.22993767821442e-05	MMP10_F9
106383	cg26258273	2.14040195849151e-06	MMP10_F9
106384	cg26259546	-3.71943827033144e-07	MMP10_F9
106385	cg26261559	-1.67980248666916e-05	MMP10_F9
106386	cg26261873	-9.15375499407506e-07	MMP10_F9
106387	cg26262900	9.55456629150434e-07	MMP10_F9
106388	cg26263234	-3.31268641467765e-06	MMP10_F9
106389	cg26264008	-1.79406076937252e-05	MMP10_F9
106390	cg26265279	-1.43054599627523e-05	MMP10_F9
106391	cg26266786	3.45886140191579e-06	MMP10_F9
106392	cg26266876	-6.2973612623441e-05	MMP10_F9
106393	cg26267791	-1.3100542534725e-07	MMP10_F9
106394	cg26275430	-6.83263661323619e-06	MMP10_F9
106395	cg26276470	-1.62022745621871e-05	MMP10_F9
106396	cg26276898	7.2758966106431e-06	MMP10_F9
106397	cg26277102	1.40816508499344e-06	MMP10_F9
106398	cg26278370	-1.80614292177782e-06	MMP10_F9
106399	cg26278813	1.51545199262785e-06	MMP10_F9
106400	cg26280526	1.53223021951782e-06	MMP10_F9
106401	cg26283222	4.95829378560836e-06	MMP10_F9
106402	cg26283480	1.66103762183565e-05	MMP10_F9
106403	cg26283496	-7.8858876916754e-06	MMP10_F9
106404	cg26284390	4.97964357960939e-06	MMP10_F9
106405	cg26284735	1.13861773347206e-05	MMP10_F9
106406	cg26286408	2.51835643738074e-06	MMP10_F9
106407	cg26289049	-3.22853532236725e-06	MMP10_F9
106408	cg26289788	2.06568614456164e-05	MMP10_F9
106409	cg26292150	-1.98716788987684e-07	MMP10_F9
106410	cg26292910	-5.39754043099466e-06	MMP10_F9
106411	cg26293920	-3.57954465907491e-06	MMP10_F9
106412	cg26294551	2.05864859808668e-05	MMP10_F9
106413	cg26295272	-3.30679735765375e-05	MMP10_F9
106414	cg26295774	-3.74266583122942e-05	MMP10_F9
106415	cg26296470	-3.16298807495657e-05	MMP10_F9
106416	cg26296894	2.09081648911567e-06	MMP10_F9
106417	cg26298197	-7.37736100994087e-06	MMP10_F9
106418	cg26298814	-4.14532952120363e-07	MMP10_F9
106419	cg26300597	9.27366926232563e-06	MMP10_F9
106420	cg26301215	-1.9938572615774e-05	MMP10_F9
106421	cg26301516	-1.76675086911831e-05	MMP10_F9
106422	cg26301565	2.8107185852785e-07	MMP10_F9
106423	cg26301639	2.35963934107924e-06	MMP10_F9
106424	cg26301689	2.159211344361e-06	MMP10_F9
106425	cg26306154	-2.69836990647197e-06	MMP10_F9
106426	cg26307117	-2.34940428085263e-05	MMP10_F9
106427	cg26309261	9.86361239989068e-07	MMP10_F9
106428	cg26309929	-1.10022743817594e-05	MMP10_F9
106429	cg26310273	-2.11133727597881e-06	MMP10_F9
106430	cg26311262	-2.64217878591564e-06	MMP10_F9
106431	cg26311677	7.59622420553924e-06	MMP10_F9
106432	cg26312807	-1.05495177671059e-05	MMP10_F9
106433	cg26313511	-5.69718110457209e-05	MMP10_F9
106434	cg26313976	1.9009301553593e-06	MMP10_F9
106435	cg26314281	-1.19158040979477e-05	MMP10_F9
106436	cg26314330	1.97395440975011e-05	MMP10_F9
106437	cg26315417	5.03712339531554e-06	MMP10_F9
106438	cg26315918	8.68238676105113e-06	MMP10_F9
106439	cg26316544	3.10214375387141e-06	MMP10_F9
106440	cg26317206	3.79167851475297e-06	MMP10_F9
106441	cg26318116	5.20974449874695e-06	MMP10_F9
106442	cg26318252	5.78960728847348e-06	MMP10_F9
106443	cg26319282	-1.84616095178788e-05	MMP10_F9
106444	cg26320372	-1.43994052710168e-06	MMP10_F9
106445	cg26320410	4.89355640454748e-07	MMP10_F9
106446	cg26321066	1.03562266705749e-06	MMP10_F9
106447	cg26321609	-3.49633032655397e-06	MMP10_F9
106448	cg26322137	-1.6366933825726e-05	MMP10_F9
106449	cg26322434	4.97328318179222e-06	MMP10_F9
106450	cg26322737	-5.01383685791295e-06	MMP10_F9
106451	cg26322816	2.0128008784546e-05	MMP10_F9
106452	cg26325335	6.82915598406585e-06	MMP10_F9
106453	cg26325444	6.45708222651569e-07	MMP10_F9
106454	cg26325740	4.42581494050595e-06	MMP10_F9
106455	cg26326615	-8.31880285751357e-07	MMP10_F9
106456	cg26326806	-2.11539185917494e-06	MMP10_F9
106457	cg26328626	-3.91665655747872e-06	MMP10_F9
106458	cg26331135	4.6493051758273e-05	MMP10_F9
106459	cg26331326	-1.65614180975788e-05	MMP10_F9
106460	cg26331343	-1.73178987291516e-05	MMP10_F9
106461	cg26331595	1.30980131001645e-06	MMP10_F9
106462	cg26332552	-7.64543598592423e-06	MMP10_F9
106463	cg26334154	4.88299954105506e-05	MMP10_F9
106464	cg26334657	2.04292037184169e-05	MMP10_F9
106465	cg26334671	1.25494797511221e-05	MMP10_F9
106466	cg26334888	1.31939246236294e-05	MMP10_F9
106467	cg26335377	8.69165446950139e-06	MMP10_F9
106468	cg26335577	2.92074524472504e-06	MMP10_F9
106469	cg26335760	-2.89843376993954e-05	MMP10_F9
106470	cg26336277	-3.03121646373525e-06	MMP10_F9
106471	cg26337497	-1.42906787185385e-05	MMP10_F9
106472	cg26337954	1.61951680827824e-06	MMP10_F9
106473	cg26339924	-1.89648689301806e-07	MMP10_F9
106474	cg26339933	-4.51289082813541e-06	MMP10_F9
106475	cg26340532	-3.57904134971638e-07	MMP10_F9
106476	cg26340994	2.95222500628648e-07	MMP10_F9
106477	cg26341003	7.28263840693978e-06	MMP10_F9
106478	cg26343667	-2.034859815031e-06	MMP10_F9
106479	cg26343910	2.83216255937246e-05	MMP10_F9
106480	cg26344024	6.37859666145567e-06	MMP10_F9
106481	cg26344982	-1.38359858949073e-05	MMP10_F9
106482	cg26345916	1.66137168120467e-05	MMP10_F9
106483	cg26346167	-8.27571498785765e-06	MMP10_F9
106484	cg26346477	7.00339055724879e-06	MMP10_F9
106485	cg26346797	6.851994720314e-06	MMP10_F9
106486	cg26347745	1.42546490027489e-06	MMP10_F9
106487	cg26348180	-6.11893539265086e-06	MMP10_F9
106488	cg26350092	2.3746693664431e-06	MMP10_F9
106489	cg26350347	2.14190535280011e-06	MMP10_F9
106490	cg26353296	3.12133953857429e-06	MMP10_F9
106491	cg26353484	-6.68053489793325e-07	MMP10_F9
106492	cg26354222	-1.67131450213983e-05	MMP10_F9
106493	cg26357744	9.33877192979149e-07	MMP10_F9
106494	cg26358350	3.96196789836236e-06	MMP10_F9
106495	cg26358446	-6.6120455155417e-06	MMP10_F9
106496	cg26358659	1.76296116390333e-06	MMP10_F9
106497	cg26359335	1.75368790616103e-05	MMP10_F9
106498	cg26360732	1.38358712053745e-05	MMP10_F9
106499	cg26361780	-2.250785854292e-05	MMP10_F9
106500	cg26364205	-5.36939559575718e-06	MMP10_F9
106501	cg26364899	-1.80769667371921e-06	MMP10_F9
106502	cg26365152	-4.62074579536907e-06	MMP10_F9
106503	cg26365534	2.0001529885178e-07	MMP10_F9
106504	cg26365680	-2.33315496662247e-06	MMP10_F9
106505	cg26365925	5.86434295103907e-06	MMP10_F9
106506	cg26366417	1.1194465456678e-06	MMP10_F9
106507	cg26366822	-1.01125474048645e-05	MMP10_F9
106508	cg26367031	3.11607911734614e-05	MMP10_F9
106509	cg26367456	-4.00260089179097e-05	MMP10_F9
106510	cg26368049	-1.83698954324646e-06	MMP10_F9
106511	cg26368431	8.13319095165146e-06	MMP10_F9
106512	cg26368996	8.141550601798e-06	MMP10_F9
106513	cg26370226	5.74961969190613e-07	MMP10_F9
106514	cg26371501	-1.85839498786953e-05	MMP10_F9
106515	cg26372612	5.16278359648186e-06	MMP10_F9
106516	cg26374154	-1.23771735261573e-05	MMP10_F9
106517	cg26375057	-2.18730477147244e-06	MMP10_F9
106518	cg26375196	2.09145694569763e-06	MMP10_F9
106519	cg26375587	-2.87162288225828e-05	MMP10_F9
106520	cg26376025	-9.01435613098235e-06	MMP10_F9
106521	cg26376346	4.33531169628489e-06	MMP10_F9
106522	cg26376809	5.55322106218106e-07	MMP10_F9
106523	cg26378056	-4.08554084632975e-06	MMP10_F9
106524	cg26379672	1.25448512688622e-07	MMP10_F9
106525	cg26381452	2.30320359517469e-05	MMP10_F9
106526	cg26384201	-9.7782147082681e-07	MMP10_F9
106527	cg26385013	-4.03069965162987e-06	MMP10_F9
106528	cg26385494	8.90680226230493e-07	MMP10_F9
106529	cg26385745	-1.94140119542402e-06	MMP10_F9
106530	cg26386653	-4.84150371980681e-06	MMP10_F9
106531	cg26386826	-8.10272755634921e-06	MMP10_F9
106532	cg26386846	1.49870283890378e-06	MMP10_F9
106533	cg26386852	-1.33797297615286e-06	MMP10_F9
106534	cg26387619	-4.55471666489103e-06	MMP10_F9
106535	cg26388642	-2.08667938785035e-05	MMP10_F9
106536	cg26389316	-1.55306514016529e-05	MMP10_F9
106537	cg26389380	1.05522961505363e-05	MMP10_F9
106538	cg26389914	-1.45005361318605e-05	MMP10_F9
106539	cg26390660	1.08360681039028e-05	MMP10_F9
106540	cg26392521	-6.18554710793747e-06	MMP10_F9
106541	cg26394174	-2.82722378639189e-06	MMP10_F9
106542	cg26394191	2.04103031665846e-05	MMP10_F9
106543	cg26394916	3.02727781798302e-06	MMP10_F9
106544	cg26395066	2.20468404595194e-06	MMP10_F9
106545	cg26395331	1.134692625534e-05	MMP10_F9
106546	cg26395694	-3.55060473562561e-05	MMP10_F9
106547	cg26396290	-1.55012178684744e-05	MMP10_F9
106548	cg26398261	-2.08431695822834e-07	MMP10_F9
106549	cg26398467	2.19751003501369e-06	MMP10_F9
106550	cg26399662	9.62819759976733e-06	MMP10_F9
106551	cg26400230	9.32292358893159e-06	MMP10_F9
106552	cg26400275	-4.26187068550114e-06	MMP10_F9
106553	cg26400693	8.02004764083754e-06	MMP10_F9
106554	cg26400885	1.20231370453015e-05	MMP10_F9
106555	cg26401492	-2.03935527095121e-05	MMP10_F9
106556	cg26401673	3.28185309712159e-06	MMP10_F9
106557	cg26402401	1.7425760809019e-06	MMP10_F9
106558	cg26402422	-5.05727949946805e-06	MMP10_F9
106559	cg26403284	-1.53214686041183e-06	MMP10_F9
106560	cg26404568	2.93671291654381e-06	MMP10_F9
106561	cg26405128	-1.95435057390555e-06	MMP10_F9
106562	cg26405148	-8.64052155516058e-08	MMP10_F9
106563	cg26405475	2.18219059177276e-06	MMP10_F9
106564	cg26406186	-4.7646480608973e-06	MMP10_F9
106565	cg26407212	-7.49380599920203e-06	MMP10_F9
106566	cg26409826	6.65750862328518e-07	MMP10_F9
106567	cg26410105	-3.15225886982389e-06	MMP10_F9
106568	cg26410840	7.94674641351818e-07	MMP10_F9
106569	cg26417554	-4.3646433668358e-05	MMP10_F9
106570	cg26426223	7.77637039891714e-07	MMP10_F9
106571	cg26430588	-1.05307461838035e-06	MMP10_F9
106572	cg26431313	-1.51481767609287e-06	MMP10_F9
106573	cg26432171	-1.12836100084048e-06	MMP10_F9
106574	cg26432350	-4.53490445256202e-05	MMP10_F9
106575	cg26433722	3.47574855622148e-07	MMP10_F9
106576	cg26433838	2.52427032920721e-06	MMP10_F9
106577	cg26434101	1.40614183464793e-07	MMP10_F9
106578	cg26434197	1.37164188342082e-05	MMP10_F9
106579	cg26435013	1.33551379985411e-06	MMP10_F9
106580	cg26435092	8.05686876303626e-07	MMP10_F9
106581	cg26435149	7.49647963087449e-06	MMP10_F9
106582	cg26435502	-1.3083329599897e-06	MMP10_F9
106583	cg26435928	9.73374034145429e-06	MMP10_F9
106584	cg26436136	2.97463228033543e-06	MMP10_F9
106585	cg26436315	2.34145653565633e-06	MMP10_F9
106586	cg26441097	-2.43054807448762e-06	MMP10_F9
106587	cg26441893	-3.35899785686045e-06	MMP10_F9
106588	cg26442397	2.1346755602056e-05	MMP10_F9
106589	cg26457421	-9.09472434676826e-07	MMP10_F9
106590	cg26459500	1.00789004173319e-05	MMP10_F9
106591	cg26460030	-4.93175015601579e-07	MMP10_F9
106592	cg26460678	-3.85670143956827e-05	MMP10_F9
106593	cg26462488	-2.94991447661099e-05	MMP10_F9
106594	cg26463106	2.48249524567515e-07	MMP10_F9
106595	cg26464889	4.16634263881074e-07	MMP10_F9
106596	cg26466027	-1.38213449948322e-05	MMP10_F9
106597	cg26466145	-1.30922793576909e-05	MMP10_F9
106598	cg26466524	-1.35509720440533e-05	MMP10_F9
106599	cg26466623	-4.8858858289792e-06	MMP10_F9
106600	cg26466970	-4.65970306683485e-07	MMP10_F9
106601	cg26467538	4.31515559393888e-06	MMP10_F9
106602	cg26467774	8.28014469507353e-07	MMP10_F9
106603	cg26467809	-9.21620535868511e-07	MMP10_F9
106604	cg26468336	-7.6875330113544e-06	MMP10_F9
106605	cg26468478	2.12082232444499e-06	MMP10_F9
106606	cg26468693	9.49616691852623e-06	MMP10_F9
106607	cg26474288	7.23410013004112e-06	MMP10_F9
106608	cg26475097	1.43265002400351e-06	MMP10_F9
106609	cg26501599	9.53686173457887e-07	MMP10_F9
106610	cg26519339	-1.29777403574732e-07	MMP10_F9
106611	cg26523005	-9.44548517486474e-06	MMP10_F9
106612	cg26533949	8.96062217480913e-07	MMP10_F9
106613	cg26536164	-1.82703470653462e-05	MMP10_F9
106614	cg26538682	-2.73076906042833e-06	MMP10_F9
106615	cg26539349	4.86121408143774e-06	MMP10_F9
106616	cg26539949	5.22984690210949e-06	MMP10_F9
106617	cg26540808	-3.34246343491842e-06	MMP10_F9
106618	cg26542214	8.37334353051425e-07	MMP10_F9
106619	cg26542501	5.13381157696624e-06	MMP10_F9
106620	cg26545143	-2.82680530856084e-06	MMP10_F9
106621	cg26545834	-4.9387092415007e-07	MMP10_F9
106622	cg26549084	-2.83856440155526e-05	MMP10_F9
106623	cg26550787	-4.99126058778957e-06	MMP10_F9
106624	cg26550936	9.71004951408625e-06	MMP10_F9
106625	cg26551412	-1.55642407598667e-06	MMP10_F9
106626	cg26553521	-5.7125316514487e-06	MMP10_F9
106627	cg26554505	6.78111070377614e-07	MMP10_F9
106628	cg26555149	-1.66563472268325e-06	MMP10_F9
106629	cg26557179	-4.10966158437718e-06	MMP10_F9
106630	cg26557744	-9.71964519299656e-06	MMP10_F9
106631	cg26558862	4.77505938453755e-06	MMP10_F9
106632	cg26561148	6.35523887673649e-06	MMP10_F9
106633	cg26561230	8.23696737549062e-06	MMP10_F9
106634	cg26567442	-4.54542837658172e-06	MMP10_F9
106635	cg26574240	3.4446998158021e-06	MMP10_F9
106636	cg26575445	2.62240198089696e-06	MMP10_F9
106637	cg26579171	-3.86621798460996e-06	MMP10_F9
106638	cg26582338	1.6507116293429e-06	MMP10_F9
106639	cg26601922	6.38131063784107e-06	MMP10_F9
106640	cg26614073	-2.88033658069966e-06	MMP10_F9
106641	cg26615813	8.44105468481097e-07	MMP10_F9
106642	cg26625518	1.90484235920868e-06	MMP10_F9
106643	cg26640549	3.05542639639119e-07	MMP10_F9
106644	cg26645655	-1.1080798669429e-05	MMP10_F9
106645	cg26645827	-5.5505698330383e-05	MMP10_F9
106646	cg26646903	2.17944919428801e-07	MMP10_F9
106647	cg26647219	2.51852127297682e-06	MMP10_F9
106648	cg26647524	1.46002988283707e-05	MMP10_F9
106649	cg26647600	4.16664916179801e-05	MMP10_F9
106650	cg26648024	3.24571568635384e-06	MMP10_F9
106651	cg26652155	8.32741094994973e-06	MMP10_F9
106652	cg26652484	3.22613796624004e-06	MMP10_F9
106653	cg26652809	1.76224781867431e-05	MMP10_F9
106654	cg26655299	5.20636471692529e-06	MMP10_F9
106655	cg26655873	4.34957675301404e-06	MMP10_F9
106656	cg26655955	-4.30681435568494e-06	MMP10_F9
106657	cg26659665	7.94741696263806e-06	MMP10_F9
106658	cg26672959	-5.4692737192237e-06	MMP10_F9
106659	cg26673775	1.82432156748708e-07	MMP10_F9
106660	cg26674487	2.50703469473099e-05	MMP10_F9
106661	cg26674967	2.97216788168449e-06	MMP10_F9
106662	cg26675219	5.73731187073624e-07	MMP10_F9
106663	cg26675523	-4.41664569662306e-07	MMP10_F9
106664	cg26678143	-1.28002654949758e-05	MMP10_F9
106665	cg26679855	-3.5131631191088e-06	MMP10_F9
106666	cg26680047	2.11065821559423e-06	MMP10_F9
106667	cg26680097	-1.68603147759718e-06	MMP10_F9
106668	cg26681097	2.06220849467232e-05	MMP10_F9
106669	cg26681383	3.02685156002245e-05	MMP10_F9
106670	cg26682118	-7.02321692083884e-08	MMP10_F9
106671	cg26682174	9.87373956433444e-07	MMP10_F9
106672	cg26682661	1.36289514862487e-05	MMP10_F9
106673	cg26683414	1.02615021091614e-06	MMP10_F9
106674	cg26683865	-2.19538353498681e-06	MMP10_F9
106675	cg26684511	9.12994184039102e-06	MMP10_F9
106676	cg26686753	-2.45315444553153e-06	MMP10_F9
106677	cg26686927	5.10476415829652e-06	MMP10_F9
106678	cg26687499	-3.03630381085078e-07	MMP10_F9
106679	cg26687567	3.82259239608415e-06	MMP10_F9
106680	cg26688993	6.26058036408019e-06	MMP10_F9
106681	cg26690462	-1.18443028674149e-05	MMP10_F9
106682	cg26692003	2.71392892083629e-05	MMP10_F9
106683	cg26692296	-2.53091324037823e-06	MMP10_F9
106684	cg26693329	2.97837659374531e-06	MMP10_F9
106685	cg26696995	-1.98204848253776e-05	MMP10_F9
106686	cg26709627	3.67689588121448e-06	MMP10_F9
106687	cg26710055	-9.93947039088018e-07	MMP10_F9
106688	cg26710469	-2.51502733014069e-05	MMP10_F9
106689	cg26711184	1.25594363877007e-05	MMP10_F9
106690	cg26712080	5.63911306352396e-06	MMP10_F9
106691	cg26712141	-1.07615670524462e-05	MMP10_F9
106692	cg26712159	-3.51351256869995e-06	MMP10_F9
106693	cg26712821	1.5318238617147e-05	MMP10_F9
106694	cg26713043	-4.01307845526766e-06	MMP10_F9
106695	cg26713384	-3.39066142743661e-05	MMP10_F9
106696	cg26714086	-1.05934530178525e-05	MMP10_F9
106697	cg26715540	1.32848743426579e-06	MMP10_F9
106698	cg26719755	5.41866339134606e-06	MMP10_F9
106699	cg26738080	-1.45362129723297e-05	MMP10_F9
106700	cg26740536	7.51301273626067e-07	MMP10_F9
106701	cg26740639	7.84843932525204e-06	MMP10_F9
106702	cg26742183	-6.52081156455106e-07	MMP10_F9
106703	cg26763368	-5.00298437796086e-06	MMP10_F9
106704	cg26763394	7.61579920729365e-05	MMP10_F9
106705	cg26763398	-3.85156147569571e-06	MMP10_F9
106706	cg26763727	4.89495998137251e-06	MMP10_F9
106707	cg26763945	-2.97185358119037e-05	MMP10_F9
106708	cg26764243	-1.48089998746729e-05	MMP10_F9
106709	cg26764345	-4.32651713914949e-06	MMP10_F9
106710	cg26764555	9.71626511542278e-06	MMP10_F9
106711	cg26764579	8.84158102245893e-06	MMP10_F9
106712	cg26766678	5.12617197061055e-06	MMP10_F9
106713	cg26766694	-1.71897106550472e-05	MMP10_F9
106714	cg26767081	3.22180013676393e-05	MMP10_F9
106715	cg26767922	-6.82923919758964e-06	MMP10_F9
106716	cg26768532	1.5366676757033e-05	MMP10_F9
106717	cg26768584	7.40880160045839e-05	MMP10_F9
106718	cg26769186	-4.20314295432111e-06	MMP10_F9
106719	cg26770014	-1.57072258113198e-05	MMP10_F9
106720	cg26770187	-2.21914915500662e-06	MMP10_F9
106721	cg26771434	3.38675711198489e-06	MMP10_F9
106722	cg26772854	-7.75129237757183e-07	MMP10_F9
106723	cg26775087	4.6617087541275e-06	MMP10_F9
106724	cg26777729	-1.45604704899119e-05	MMP10_F9
106725	cg26777836	6.15657784150394e-06	MMP10_F9
106726	cg26778584	-8.80162373129439e-06	MMP10_F9
106727	cg26779346	-1.80919075325562e-06	MMP10_F9
106728	cg26780911	2.83105237319023e-06	MMP10_F9
106729	cg26781129	4.68781349743234e-06	MMP10_F9
106730	cg26783404	9.62469189745328e-06	MMP10_F9
106731	cg26783679	-4.5536233393135e-06	MMP10_F9
106732	cg26784596	1.13425087967017e-06	MMP10_F9
106733	cg26784957	-1.22297824974938e-05	MMP10_F9
106734	cg26785220	-5.28117262414827e-05	MMP10_F9
106735	cg26785250	1.33457387076736e-07	MMP10_F9
106736	cg26785882	-4.84718775495377e-06	MMP10_F9
106737	cg26786147	-4.1927687605007e-07	MMP10_F9
106738	cg26786504	-4.87228980072907e-06	MMP10_F9
106739	cg26786980	9.82120752347488e-06	MMP10_F9
106740	cg26787035	1.41169448757997e-06	MMP10_F9
106741	cg26787787	1.09878048494554e-05	MMP10_F9
106742	cg26788993	7.70382206438773e-06	MMP10_F9
106743	cg26790247	-1.22931153828642e-05	MMP10_F9
106744	cg26790325	-9.01547756294459e-06	MMP10_F9
106745	cg26790818	-1.70422914849917e-05	MMP10_F9
106746	cg26791399	9.19775699143966e-06	MMP10_F9
106747	cg26791985	-9.99796438917445e-07	MMP10_F9
106748	cg26792116	4.01412425436483e-07	MMP10_F9
106749	cg26792295	-1.97721183120394e-05	MMP10_F9
106750	cg26792576	-3.68822264023745e-06	MMP10_F9
106751	cg26794015	-1.56011589463001e-07	MMP10_F9
106752	cg26794364	6.71301135889258e-06	MMP10_F9
106753	cg26794477	-3.69677869347354e-05	MMP10_F9
106754	cg26797124	3.08626397681245e-05	MMP10_F9
106755	cg26797238	2.56282116772692e-05	MMP10_F9
106756	cg26797270	-2.21571093830236e-06	MMP10_F9
106757	cg26797723	-1.21843579292511e-05	MMP10_F9
106758	cg26807939	3.00976606032728e-07	MMP10_F9
106759	cg26821462	-2.53419523747734e-06	MMP10_F9
106760	cg26824216	-1.00009723173368e-06	MMP10_F9
106761	cg26825532	1.00703892688377e-05	MMP10_F9
106762	cg26836233	8.92174605694497e-06	MMP10_F9
106763	cg26838900	6.51631799820356e-06	MMP10_F9
106764	cg26842588	2.02343662240631e-06	MMP10_F9
106765	cg26843074	-1.52197583275984e-06	MMP10_F9
106766	cg26845082	4.38622133387028e-05	MMP10_F9
106767	cg26845108	-1.37831852762917e-06	MMP10_F9
106768	cg26847878	-1.5471719605675e-07	MMP10_F9
106769	cg26848478	2.2390669036311e-07	MMP10_F9
106770	cg26848963	5.76890515468157e-07	MMP10_F9
106771	cg26849111	-1.06060502559327e-05	MMP10_F9
106772	cg26850110	1.70477278915548e-06	MMP10_F9
106773	cg26850451	-7.92367815673314e-06	MMP10_F9
106774	cg26850469	-2.13713769803062e-05	MMP10_F9
106775	cg26851727	-6.9091027237546e-07	MMP10_F9
106776	cg26853628	-1.2944804238739e-06	MMP10_F9
106777	cg26854140	1.70698027013863e-05	MMP10_F9
106778	cg26855836	-4.24657612026149e-06	MMP10_F9
106779	cg26855918	9.63663339957818e-06	MMP10_F9
106780	cg26856080	-1.56230532760017e-07	MMP10_F9
106781	cg26856316	1.01163205372025e-06	MMP10_F9
106782	cg26857078	1.79483043255389e-06	MMP10_F9
106783	cg26858096	6.18867489752937e-07	MMP10_F9
106784	cg26859392	-8.84536296140977e-06	MMP10_F9
106785	cg26861995	4.63165904123203e-05	MMP10_F9
106786	cg26862175	-4.181482388603e-05	MMP10_F9
106787	cg26863079	-3.47611128282636e-06	MMP10_F9
106788	cg26864061	2.65041120470183e-06	MMP10_F9
106789	cg26864526	7.77899712523666e-06	MMP10_F9
106790	cg26865446	-4.25052253460113e-06	MMP10_F9
106791	cg26867465	-3.63201422103633e-05	MMP10_F9
106792	cg26867765	-3.29538838536946e-05	MMP10_F9
106793	cg26867821	6.43533696312899e-06	MMP10_F9
106794	cg26867978	-3.70974314129496e-06	MMP10_F9
106795	cg26868345	1.41927253107378e-06	MMP10_F9
106796	cg26869578	2.0316755156273e-05	MMP10_F9
106797	cg26870570	4.25931315109875e-06	MMP10_F9
106798	cg26870638	2.46898268636253e-06	MMP10_F9
106799	cg26870874	-2.29809062127351e-05	MMP10_F9
106800	cg26871180	-1.96758582200988e-05	MMP10_F9
106801	cg26872138	1.45156085034692e-06	MMP10_F9
106802	cg26889990	2.51112844016251e-07	MMP10_F9
106803	cg26896572	1.53841735390899e-06	MMP10_F9
106804	cg26928972	-6.59504783933277e-05	MMP10_F9
106805	cg26958735	6.74916467431984e-07	MMP10_F9
106806	cg26959247	-4.41267630037492e-06	MMP10_F9
106807	cg26959303	-1.46811180598289e-05	MMP10_F9
106808	cg26964875	5.1926650872637e-05	MMP10_F9
106809	cg26968008	3.24091696080424e-07	MMP10_F9
106810	cg26985201	1.75018611986065e-06	MMP10_F9
106811	cg26994334	5.10382339440694e-06	MMP10_F9
106812	cg27011350	-1.04485740698671e-05	MMP10_F9
106813	cg27013765	-5.11864201395688e-07	MMP10_F9
106814	cg27014380	-1.60048040198904e-06	MMP10_F9
106815	cg27014913	2.16394759992386e-07	MMP10_F9
106816	cg27015499	-5.12847001193158e-06	MMP10_F9
106817	cg27016272	5.60802263975073e-06	MMP10_F9
106818	cg27016592	-3.51805803739078e-06	MMP10_F9
106819	cg27016974	-9.3330582090695e-06	MMP10_F9
106820	cg27018461	1.12731255444458e-05	MMP10_F9
106821	cg27018944	7.01760674783807e-06	MMP10_F9
106822	cg27019059	-5.11601691993506e-06	MMP10_F9
106823	cg27020216	-4.10258450822675e-06	MMP10_F9
106824	cg27020690	3.66267672055108e-07	MMP10_F9
106825	cg27021520	2.36696615802999e-05	MMP10_F9
106826	cg27022853	-3.57907184686114e-05	MMP10_F9
106827	cg27022956	3.44891506795724e-06	MMP10_F9
106828	cg27024196	-1.91768576005161e-05	MMP10_F9
106829	cg27024386	-2.9114323959932e-06	MMP10_F9
106830	cg27024488	-7.8449211772407e-06	MMP10_F9
106831	cg27024515	3.26854143706784e-06	MMP10_F9
106832	cg27025856	-1.94083528487203e-06	MMP10_F9
106833	cg27026033	2.59445842469433e-06	MMP10_F9
106834	cg27033479	8.31229453094089e-06	MMP10_F9
106835	cg27034836	7.23822665272424e-06	MMP10_F9
106836	cg27034902	3.84263887763572e-06	MMP10_F9
106837	cg27043141	3.66493369377487e-05	MMP10_F9
106838	cg27043630	1.59197389009819e-06	MMP10_F9
106839	cg27056145	5.91343001513106e-06	MMP10_F9
106840	cg27059819	1.12639793806304e-05	MMP10_F9
106841	cg27080765	3.13893425219606e-06	MMP10_F9
106842	cg27082881	2.08165125069898e-05	MMP10_F9
106843	cg27083087	-4.84215873408317e-06	MMP10_F9
106844	cg27084654	9.15937322445885e-06	MMP10_F9
106845	cg27084712	-4.50781812538182e-05	MMP10_F9
106846	cg27084781	-2.03140901216918e-06	MMP10_F9
106847	cg27085904	1.65071474790131e-06	MMP10_F9
106848	cg27088150	-1.73951279668191e-06	MMP10_F9
106849	cg27088176	-1.51242017404975e-05	MMP10_F9
106850	cg27088194	-1.49079530870359e-05	MMP10_F9
106851	cg27088877	-1.62742019098504e-07	MMP10_F9
106852	cg27089219	1.68943736237216e-05	MMP10_F9
106853	cg27089226	2.13924687321024e-06	MMP10_F9
106854	cg27090191	3.63259140013837e-06	MMP10_F9
106855	cg27090727	-5.75925682159248e-06	MMP10_F9
106856	cg27090988	1.11978186661293e-05	MMP10_F9
106857	cg27091787	-8.91132627558332e-07	MMP10_F9
106858	cg27092248	-4.99197450849705e-06	MMP10_F9
106859	cg27092704	5.69930575320659e-06	MMP10_F9
106860	cg27093242	6.63226337819333e-06	MMP10_F9
106861	cg27093964	3.34597469602009e-06	MMP10_F9
106862	cg27095527	-1.04690315325523e-06	MMP10_F9
106863	cg27096807	-5.34241835883363e-06	MMP10_F9
106864	cg27098685	1.21556948479767e-05	MMP10_F9
106865	cg27099625	1.5639451941031e-07	MMP10_F9
106866	cg27099978	3.0203060758427e-07	MMP10_F9
106867	cg27100806	-4.54879689611861e-07	MMP10_F9
106868	cg27100814	4.1561716514911e-07	MMP10_F9
106869	cg27100876	7.98936361989306e-06	MMP10_F9
106870	cg27101425	2.16373180918318e-05	MMP10_F9
106871	cg27103436	1.09021339012155e-05	MMP10_F9
106872	cg27103603	-5.26530952636686e-06	MMP10_F9
106873	cg27104413	-6.8760042898037e-06	MMP10_F9
106874	cg27104695	4.51509063736919e-05	MMP10_F9
106875	cg27108452	-4.92997526759816e-06	MMP10_F9
106876	cg27108889	-6.70602529182125e-06	MMP10_F9
106877	cg27109131	3.6978768584841e-06	MMP10_F9
106878	cg27109514	1.59138010688583e-07	MMP10_F9
106879	cg27110580	4.70194571298305e-06	MMP10_F9
106880	cg27111053	1.22148594318168e-07	MMP10_F9
106881	cg27112062	2.12037540828013e-05	MMP10_F9
106882	cg27113091	3.85785903985388e-05	MMP10_F9
106883	cg27113538	-3.67819704829627e-06	MMP10_F9
106884	cg27113736	5.09283931056543e-06	MMP10_F9
106885	cg27115419	7.73153071800647e-06	MMP10_F9
106886	cg27115788	-2.45948313239768e-06	MMP10_F9
106887	cg27117179	1.60854552615257e-05	MMP10_F9
106888	cg27118968	-4.10106353080319e-06	MMP10_F9
106889	cg27119484	8.90958060710549e-07	MMP10_F9
106890	cg27121316	-1.36678724284552e-05	MMP10_F9
106891	cg27121661	-4.66465952830094e-06	MMP10_F9
106892	cg27124820	2.49984202429073e-06	MMP10_F9
106893	cg27125107	-2.60382646229536e-05	MMP10_F9
106894	cg27125504	-6.26282640287587e-06	MMP10_F9
106895	cg27126555	-8.7457472739895e-07	MMP10_F9
106896	cg27127091	1.07409060781645e-05	MMP10_F9
106897	cg27127146	-3.85092891171317e-06	MMP10_F9
106898	cg27129020	-1.86286001057064e-05	MMP10_F9
106899	cg27129076	-2.2602412423795e-06	MMP10_F9
106900	cg27129171	1.43968804370004e-06	MMP10_F9
106901	cg27133310	-2.20549774809343e-05	MMP10_F9
106902	cg27133780	1.75151529938077e-05	MMP10_F9
106903	cg27133959	7.27984721281879e-06	MMP10_F9
106904	cg27134832	-1.27093370531772e-05	MMP10_F9
106905	cg27135645	3.83009257513118e-07	MMP10_F9
106906	cg27136844	-9.06332135091532e-06	MMP10_F9
106907	cg27137836	-4.33682843027406e-06	MMP10_F9
106908	cg27138727	2.78050134301828e-06	MMP10_F9
106909	cg27138949	4.44608922844183e-06	MMP10_F9
106910	cg27140914	-1.9081396668719e-05	MMP10_F9
106911	cg27141807	2.99608164600616e-05	MMP10_F9
106912	cg27143246	2.62516630817878e-05	MMP10_F9
106913	cg27143326	-1.35070937060269e-05	MMP10_F9
106914	cg27143870	-1.0037358841943e-05	MMP10_F9
106915	cg27145044	1.39726209138403e-05	MMP10_F9
106916	cg27146477	3.27089464460261e-07	MMP10_F9
106917	cg27148471	6.31161970110776e-06	MMP10_F9
106918	cg27149285	1.45500771553338e-07	MMP10_F9
106919	cg27162629	9.25524919796938e-07	MMP10_F9
106920	cg27168438	1.65847364038365e-06	MMP10_F9
106921	cg27175471	-1.0282086027586e-06	MMP10_F9
106922	cg27175819	1.26292796549675e-06	MMP10_F9
106923	cg27177296	2.92158401405241e-06	MMP10_F9
106924	cg27177803	3.42083195304493e-06	MMP10_F9
106925	cg27178714	-1.4095067107208e-05	MMP10_F9
106926	cg27179041	9.26252585768842e-06	MMP10_F9
106927	cg27180636	1.94900570832575e-05	MMP10_F9
106928	cg27181343	-1.79828891042318e-07	MMP10_F9
106929	cg27181496	-1.02275724942973e-05	MMP10_F9
106930	cg27181716	-1.742062994431e-06	MMP10_F9
106931	cg27182106	4.29576697477133e-06	MMP10_F9
106932	cg27182476	3.98857102155886e-05	MMP10_F9
106933	cg27182923	4.76602367984867e-06	MMP10_F9
106934	cg27184353	4.92464848239205e-06	MMP10_F9
106935	cg27185267	-5.68513141317972e-05	MMP10_F9
106936	cg27186011	5.7533570188415e-07	MMP10_F9
106937	cg27187580	2.0371129381955e-05	MMP10_F9
106938	cg27189481	-1.02683287325094e-07	MMP10_F9
106939	cg27189986	7.99020475419671e-06	MMP10_F9
106940	cg27191131	6.10589564138228e-08	MMP10_F9
106941	cg27191600	-9.20675294997034e-06	MMP10_F9
106942	cg27192012	5.82606703440922e-06	MMP10_F9
106943	cg27192606	-3.67783762200673e-05	MMP10_F9
106944	cg27193080	-2.06592238859917e-06	MMP10_F9
106945	cg27193335	1.20099218883829e-06	MMP10_F9
106946	cg27195956	3.72751348620783e-06	MMP10_F9
106947	cg27197504	7.4429499002335e-06	MMP10_F9
106948	cg27198997	-2.53359890749406e-07	MMP10_F9
106949	cg27199494	7.72812949890503e-06	MMP10_F9
106950	cg27199599	-3.29317634731194e-05	MMP10_F9
106951	cg27199820	-1.89502634012886e-06	MMP10_F9
106952	cg27199976	2.14879004773327e-05	MMP10_F9
106953	cg27200242	9.28078194563864e-06	MMP10_F9
106954	cg27200315	-8.80713603903316e-06	MMP10_F9
106955	cg27200466	-1.7470863568269e-05	MMP10_F9
106956	cg27200630	-4.57230142623431e-05	MMP10_F9
106957	cg27201297	-4.88617708621651e-07	MMP10_F9
106958	cg27202075	1.04366536078905e-06	MMP10_F9
106959	cg27202466	9.06907555942059e-07	MMP10_F9
106960	cg27203090	6.28445511688906e-08	MMP10_F9
106961	cg27203560	-3.1674582842984e-05	MMP10_F9
106962	cg27203924	6.63635727568479e-06	MMP10_F9
106963	cg27204163	8.115445309251e-06	MMP10_F9
106964	cg27205938	6.05098398188948e-07	MMP10_F9
106965	cg27207907	-9.25884219224279e-06	MMP10_F9
106966	cg27209108	-4.50103638859422e-06	MMP10_F9
106967	cg27209130	1.72702094120153e-06	MMP10_F9
106968	cg27212369	6.54970499891147e-05	MMP10_F9
106969	cg27212541	-1.33422246015668e-05	MMP10_F9
106970	cg27213222	1.24335431243415e-07	MMP10_F9
106971	cg27213276	1.90546668907484e-06	MMP10_F9
106972	cg27214730	-8.40110174055266e-05	MMP10_F9
106973	cg27215641	-2.61568848046675e-05	MMP10_F9
106974	cg27215765	2.29692957497419e-06	MMP10_F9
106975	cg27218437	2.75551696172579e-06	MMP10_F9
106976	cg27218685	9.44598578389154e-06	MMP10_F9
106977	cg27218767	4.18909541135496e-07	MMP10_F9
106978	cg27220130	3.8396043332647e-07	MMP10_F9
106979	cg27220148	2.36072840239834e-07	MMP10_F9
106980	cg27221334	-5.03824356222036e-06	MMP10_F9
106981	cg27222803	-3.68284082129641e-08	MMP10_F9
106982	cg27225068	5.07143890053138e-06	MMP10_F9
106983	cg27226125	1.6145468230158e-05	MMP10_F9
106984	cg27226174	1.034039159691e-06	MMP10_F9
106985	cg27226214	-6.63720240616927e-06	MMP10_F9
106986	cg27227100	-4.14504359401858e-06	MMP10_F9
106987	cg27227598	6.38126657348216e-06	MMP10_F9
106988	cg27228383	-6.04511627083254e-06	MMP10_F9
106989	cg27228660	-2.0471688056553e-05	MMP10_F9
106990	cg27229097	2.51507146978898e-05	MMP10_F9
106991	cg27230009	-2.19455070080666e-05	MMP10_F9
106992	cg27230510	5.60758943608496e-06	MMP10_F9
106993	cg27230534	2.56039938069871e-05	MMP10_F9
106994	cg27233566	9.98344082688328e-07	MMP10_F9
106995	cg27233612	1.07484256524e-06	MMP10_F9
106996	cg27233997	-5.14137332158843e-06	MMP10_F9
106997	cg27234490	5.07360652179447e-07	MMP10_F9
106998	cg27235072	1.17750725124573e-05	MMP10_F9
106999	cg27235150	-9.89769328253586e-06	MMP10_F9
107000	cg27235662	-6.38971405869318e-06	MMP10_F9
107001	cg27235955	6.89863564114279e-06	MMP10_F9
107002	cg27236146	5.7052238346307e-06	MMP10_F9
107003	cg27237834	-7.85954537977714e-06	MMP10_F9
107004	cg27238026	9.86196262837061e-08	MMP10_F9
107005	cg27239147	5.52073123524933e-07	MMP10_F9
107006	cg27239157	-4.53582457163187e-06	MMP10_F9
107007	cg27239828	8.31647419717816e-06	MMP10_F9
107008	cg27239921	3.8563605017003e-06	MMP10_F9
107009	cg27241907	6.12668305672882e-08	MMP10_F9
107010	cg27242726	-2.49644001197807e-05	MMP10_F9
107011	cg27243312	-2.37730060967016e-05	MMP10_F9
107012	cg27243409	-6.31125036702787e-07	MMP10_F9
107013	cg27243507	-2.78659223617058e-06	MMP10_F9
107014	cg27244379	-1.75394855294843e-06	MMP10_F9
107015	cg27244434	-3.64477052663575e-06	MMP10_F9
107016	cg27244524	-7.66308578880938e-06	MMP10_F9
107017	cg27245646	5.62112119603376e-06	MMP10_F9
107018	cg27246282	-1.02447913721131e-06	MMP10_F9
107019	cg27246744	2.58190071785234e-06	MMP10_F9
107020	cg27248643	-9.05191939162195e-06	MMP10_F9
107021	cg27249178	-4.93732980663747e-07	MMP10_F9
107022	cg27251709	3.23168817980004e-07	MMP10_F9
107023	cg27252587	-3.21026401169359e-07	MMP10_F9
107024	cg27252776	-7.89958464626177e-06	MMP10_F9
107025	cg27252855	-3.53724696626231e-06	MMP10_F9
107026	cg27253214	5.89082745633964e-06	MMP10_F9
107027	cg27253229	-3.86562438675057e-05	MMP10_F9
107028	cg27253807	9.73340175615619e-06	MMP10_F9
107029	cg27254860	7.67528563528622e-06	MMP10_F9
107030	cg27255505	-2.38112033378545e-05	MMP10_F9
107031	cg27257452	-1.43519143018598e-05	MMP10_F9
107032	cg27257822	1.41616138213323e-05	MMP10_F9
107033	cg27260148	1.55287925114112e-07	MMP10_F9
107034	cg27260312	1.14659049377083e-05	MMP10_F9
107035	cg27260617	3.6557661411537e-06	MMP10_F9
107036	cg27261002	-4.77727804705567e-05	MMP10_F9
107037	cg27261963	1.33946941844963e-06	MMP10_F9
107038	cg27264051	-1.73192019290185e-05	MMP10_F9
107039	cg27264249	-2.02016486481352e-06	MMP10_F9
107040	cg27265118	-4.00448434936042e-06	MMP10_F9
107041	cg27265617	-3.26770726737338e-06	MMP10_F9
107042	cg27266250	-2.43248161138087e-06	MMP10_F9
107043	cg27266382	-5.26256151260244e-07	MMP10_F9
107044	cg27269442	2.65454856039375e-06	MMP10_F9
107045	cg27269488	1.21095741911496e-05	MMP10_F9
107046	cg27269492	-1.01181260825293e-06	MMP10_F9
107047	cg27270388	5.32291835038326e-07	MMP10_F9
107048	cg27271513	3.15226416167877e-07	MMP10_F9
107049	cg27271732	-2.23407708280929e-05	MMP10_F9
107050	cg27272246	9.81622874863607e-06	MMP10_F9
107051	cg27272605	4.55438652865673e-06	MMP10_F9
107052	cg27274718	2.93533083710834e-06	MMP10_F9
107053	cg27275023	-3.22507529464953e-05	MMP10_F9
107054	cg27275941	-1.35165447284191e-05	MMP10_F9
107055	cg27276190	1.83733776351823e-05	MMP10_F9
107056	cg27277034	-2.4606208780006e-07	MMP10_F9
107057	cg27277381	-6.51272943052504e-08	MMP10_F9
107058	cg27278382	-5.09137050225442e-07	MMP10_F9
107059	cg27279460	-2.53433705957302e-06	MMP10_F9
107060	cg27279968	-1.91656764306569e-05	MMP10_F9
107061	cg27280037	4.48521491109164e-06	MMP10_F9
107062	cg27280256	-3.53014858747663e-07	MMP10_F9
107063	cg27282530	-1.86506785853195e-06	MMP10_F9
107064	cg27282641	-1.62791237177447e-05	MMP10_F9
107065	cg27282987	-8.45454727482639e-06	MMP10_F9
107066	cg27286107	1.50757079960624e-06	MMP10_F9
107067	cg27286227	-6.07282066069456e-06	MMP10_F9
107068	cg27287882	9.75876319812752e-08	MMP10_F9
107069	cg27288595	2.18009603668682e-06	MMP10_F9
107070	cg27289137	1.03980589698113e-05	MMP10_F9
107071	cg27290207	3.16119991257929e-06	MMP10_F9
107072	cg27290624	4.2494775132691e-07	MMP10_F9
107073	cg27291138	2.90331019527608e-06	MMP10_F9
107074	cg27292264	-9.15112821889287e-06	MMP10_F9
107075	cg27292290	-4.29972744212317e-06	MMP10_F9
107076	cg27292417	6.55883129558815e-06	MMP10_F9
107077	cg27293306	1.68357076639049e-06	MMP10_F9
107078	cg27293741	3.48381582337456e-06	MMP10_F9
107079	cg27294008	-3.58268150702392e-06	MMP10_F9
107080	cg27295197	2.26593944780253e-06	MMP10_F9
107081	cg27295342	-2.76629558199057e-05	MMP10_F9
107082	cg27295594	1.74052371147291e-06	MMP10_F9
107083	cg27297043	5.45766136273963e-06	MMP10_F9
107084	cg27297137	-1.69415303131418e-05	MMP10_F9
107085	cg27297753	8.76935805106159e-07	MMP10_F9
107086	cg27298170	2.17870916811943e-06	MMP10_F9
107087	cg27298300	-1.0972893284732e-05	MMP10_F9
107088	cg27298830	-3.53125805183501e-06	MMP10_F9
107089	cg27299660	7.37193951778999e-06	MMP10_F9
107090	cg27301231	4.44082959517861e-06	MMP10_F9
107091	cg27301280	-5.941172496826e-08	MMP10_F9
107092	cg27301649	-6.40901532070394e-06	MMP10_F9
107093	cg27302963	3.86802147045827e-06	MMP10_F9
107094	cg27302985	1.41017141137378e-07	MMP10_F9
107095	cg27303272	-1.09078280777962e-05	MMP10_F9
107096	cg27303538	-4.36943596434558e-05	MMP10_F9
107097	cg27304415	-7.72742330624607e-06	MMP10_F9
107098	cg27304813	4.5220897959924e-07	MMP10_F9
107099	cg27305835	-3.61871160537462e-06	MMP10_F9
107100	cg27306243	-1.00597678474284e-06	MMP10_F9
107101	cg27306382	1.57531212442557e-05	MMP10_F9
107102	cg27306678	-1.56329142023191e-05	MMP10_F9
107103	cg27308130	-5.45200008191767e-07	MMP10_F9
107104	cg27308432	7.72400088363691e-07	MMP10_F9
107105	cg27308576	7.80703599630249e-06	MMP10_F9
107106	cg27309542	6.48886743509038e-07	MMP10_F9
107107	cg27309905	-2.1584542466283e-05	MMP10_F9
107108	cg27310031	-3.86646939527629e-05	MMP10_F9
107109	cg27310486	-4.62890362166385e-06	MMP10_F9
107110	cg27312474	-3.59987647754488e-05	MMP10_F9
107111	cg27312961	2.41750158662395e-05	MMP10_F9
107112	cg27314002	-1.5501138537981e-05	MMP10_F9
107113	cg27314273	-3.4569748879203e-06	MMP10_F9
107114	cg27314503	3.89368538734743e-06	MMP10_F9
107115	cg27315348	-4.39646547523722e-06	MMP10_F9
107116	cg27315556	3.73239035133276e-07	MMP10_F9
107117	cg27316567	-7.29434756536608e-06	MMP10_F9
107118	cg27316598	-5.09594981452723e-06	MMP10_F9
107119	cg27316754	-6.98884436220893e-07	MMP10_F9
107120	cg27317362	3.09222186705088e-06	MMP10_F9
107121	cg27317909	6.9058935212942e-06	MMP10_F9
107122	cg27318481	-9.20560050885233e-06	MMP10_F9
107123	cg27319280	8.58764698480916e-07	MMP10_F9
107124	cg27319445	1.4408273495031e-05	MMP10_F9
107125	cg27319530	2.16939614040943e-05	MMP10_F9
107126	cg27322371	7.53659968862283e-06	MMP10_F9
107127	cg27322397	-1.20875182267566e-05	MMP10_F9
107128	cg27322975	-1.03678232756912e-05	MMP10_F9
107129	cg27323046	2.07136721748188e-06	MMP10_F9
107130	cg27323154	7.60227876274227e-06	MMP10_F9
107131	cg27324128	-2.83225264582269e-05	MMP10_F9
107132	cg27324527	-7.01475316185475e-06	MMP10_F9
107133	cg27324576	-2.3366225292947e-06	MMP10_F9
107134	cg27326032	3.99488420457855e-06	MMP10_F9
107135	cg27326372	2.66527914816615e-06	MMP10_F9
107136	cg27326452	1.00257614463696e-06	MMP10_F9
107137	cg27326819	-2.01653906808308e-05	MMP10_F9
107138	cg27327334	8.12903091665415e-06	MMP10_F9
107139	cg27327580	-4.34344915929828e-07	MMP10_F9
107140	cg27327647	-3.7393135833788e-06	MMP10_F9
107141	cg27328797	2.94004309807789e-06	MMP10_F9
107142	cg27328930	1.4799015568532e-06	MMP10_F9
107143	cg27329737	-2.69752529755682e-05	MMP10_F9
107144	cg27329908	1.21522258693791e-05	MMP10_F9
107145	cg27330193	-1.10405719314577e-05	MMP10_F9
107146	cg27330502	4.54023799635582e-06	MMP10_F9
107147	cg27331225	-3.31321319972102e-07	MMP10_F9
107148	cg27331401	-2.31034919608742e-06	MMP10_F9
107149	cg27331851	5.67763060334196e-06	MMP10_F9
107150	cg27332196	-2.01283872096682e-05	MMP10_F9
107151	cg27332227	1.90269105256851e-07	MMP10_F9
107152	cg27333271	-1.23277700130231e-05	MMP10_F9
107153	cg27335386	1.51286600592562e-07	MMP10_F9
107154	cg27335579	2.03254702064942e-06	MMP10_F9
107155	cg27335600	1.02209644469936e-06	MMP10_F9
107156	cg27336439	6.02164585096322e-06	MMP10_F9
107157	cg27337459	7.36320753209429e-06	MMP10_F9
107158	cg27338202	8.78135272765719e-06	MMP10_F9
107159	cg27338287	9.17187605197896e-07	MMP10_F9
107160	cg27338377	1.67953179703627e-06	MMP10_F9
107161	cg27338841	1.98132588528692e-06	MMP10_F9
107162	cg27338897	6.5077474248999e-07	MMP10_F9
107163	cg27339188	3.96055896175429e-06	MMP10_F9
107164	cg27339452	4.47346479730267e-08	MMP10_F9
107165	cg27339974	-1.19469513853575e-05	MMP10_F9
107166	cg27340749	-5.3050505673264e-06	MMP10_F9
107167	cg27343493	-1.10701548361194e-05	MMP10_F9
107168	cg27345282	1.19230491377997e-06	MMP10_F9
107169	cg27345757	4.21416790194815e-06	MMP10_F9
107170	cg27345946	1.63450065076692e-05	MMP10_F9
107171	cg27347220	1.56982917507622e-06	MMP10_F9
107172	cg27347434	4.68023652670595e-06	MMP10_F9
107173	cg27348043	2.28629027352846e-06	MMP10_F9
107174	cg27349302	1.69637023744757e-05	MMP10_F9
107175	cg27350073	-6.39938807170162e-08	MMP10_F9
107176	cg27350326	-7.02415382833251e-06	MMP10_F9
107177	cg27351581	1.20161113646098e-05	MMP10_F9
107178	cg27351619	8.31081520444323e-06	MMP10_F9
107179	cg27351896	1.98142788006762e-07	MMP10_F9
107180	cg27352765	1.38887642181846e-06	MMP10_F9
107181	cg27353085	-6.11830820090215e-06	MMP10_F9
107182	cg27353899	1.90338181786855e-06	MMP10_F9
107183	cg27353919	5.25260911513894e-07	MMP10_F9
107184	cg27356396	2.45733506616611e-06	MMP10_F9
107185	cg27357134	-1.20602703567209e-05	MMP10_F9
107186	cg27359949	-7.56595939156241e-07	MMP10_F9
107187	cg27360567	-4.408001810135e-06	MMP10_F9
107188	cg27361370	-1.06255810509902e-05	MMP10_F9
107189	cg27361401	-4.06640564621808e-06	MMP10_F9
107190	cg27362167	-4.37058382423721e-06	MMP10_F9
107191	cg27363788	5.75749301938913e-07	MMP10_F9
107192	cg27363829	3.66650719968924e-06	MMP10_F9
107193	cg27364162	-2.35252848134313e-05	MMP10_F9
107194	cg27364650	1.99799324270294e-05	MMP10_F9
107195	cg27365535	-5.00290291114055e-06	MMP10_F9
107196	cg27366280	8.14850644373731e-06	MMP10_F9
107197	cg27366882	-5.30204457589438e-06	MMP10_F9
107198	cg27368068	-5.62728818139527e-06	MMP10_F9
107199	cg27368333	-3.68729981443115e-05	MMP10_F9
107200	cg27371741	-2.1192218081381e-05	MMP10_F9
107201	cg27373390	-1.37062196008723e-05	MMP10_F9
107202	cg27374508	7.55808174999344e-06	MMP10_F9
107203	cg27374758	6.27643489968125e-07	MMP10_F9
107204	cg27374881	-4.97545741477015e-06	MMP10_F9
107205	cg27375330	1.17894539013131e-05	MMP10_F9
107206	cg27375966	4.58716042307748e-06	MMP10_F9
107207	cg27376027	1.43777892168584e-05	MMP10_F9
107208	cg27376355	-7.69931177763386e-06	MMP10_F9
107209	cg27376548	4.94717166265996e-07	MMP10_F9
107210	cg27380813	-5.14319205148915e-06	MMP10_F9
107211	cg27381979	1.24639826464464e-05	MMP10_F9
107212	cg27383174	5.29144380166761e-06	MMP10_F9
107213	cg27383859	6.39378995929029e-06	MMP10_F9
107214	cg27384355	6.86499136733626e-06	MMP10_F9
107215	cg27385773	1.47958326947145e-05	MMP10_F9
107216	cg27386529	-1.73857856311161e-06	MMP10_F9
107217	cg27386912	1.14329977397221e-06	MMP10_F9
107218	cg27388911	1.74911440965282e-05	MMP10_F9
107219	cg27390220	3.6139203874057e-05	MMP10_F9
107220	cg27390245	1.32123648746242e-05	MMP10_F9
107221	cg27391511	-3.70774274718977e-06	MMP10_F9
107222	cg27391650	7.49097527882775e-06	MMP10_F9
107223	cg27392286	4.76922555838558e-07	MMP10_F9
107224	cg27393573	-9.70905695575919e-06	MMP10_F9
107225	cg27394962	1.97506557427511e-06	MMP10_F9
107226	cg27394987	2.31286207122034e-06	MMP10_F9
107227	cg27395450	4.34957767607344e-06	MMP10_F9
107228	cg27396056	-1.26753294197458e-05	MMP10_F9
107229	cg27399079	-2.43289802766038e-05	MMP10_F9
107230	cg27400655	2.12248647740064e-06	MMP10_F9
107231	cg27400923	4.67287747496551e-06	MMP10_F9
107232	cg27402429	8.0605138590861e-07	MMP10_F9
107233	cg27402499	-5.43435488349931e-07	MMP10_F9
107234	cg27402634	-9.37633133573416e-06	MMP10_F9
107235	cg27402766	-1.83936674376044e-05	MMP10_F9
107236	cg27402999	3.57221405320847e-06	MMP10_F9
107237	cg27403071	-3.56520591704258e-05	MMP10_F9
107238	cg27405988	2.97390850729362e-06	MMP10_F9
107239	cg27406373	8.25329777533711e-07	MMP10_F9
107240	cg27409478	-5.86246853020515e-06	MMP10_F9
107241	cg27409802	-1.31174883558595e-06	MMP10_F9
107242	cg27409991	2.54438286253859e-05	MMP10_F9
107243	cg27410952	-9.81845858486418e-07	MMP10_F9
107244	cg27411450	8.77722874172644e-06	MMP10_F9
107245	cg27413632	3.06106020859121e-07	MMP10_F9
107246	cg27415899	3.54864642215621e-06	MMP10_F9
107247	cg27415969	1.79404618417108e-06	MMP10_F9
107248	cg27416337	2.0649686051946e-06	MMP10_F9
107249	cg27416372	-1.75675262267418e-05	MMP10_F9
107250	cg27417632	1.54047044027844e-06	MMP10_F9
107251	cg27418204	6.58417427522044e-06	MMP10_F9
107252	cg27418402	1.48971889507902e-05	MMP10_F9
107253	cg27419024	-3.69078361310019e-06	MMP10_F9
107254	cg27421491	-1.53016533373287e-05	MMP10_F9
107255	cg27421679	2.15412585228452e-05	MMP10_F9
107256	cg27422407	6.57240456192947e-06	MMP10_F9
107257	cg27423228	-1.93001346516332e-05	MMP10_F9
107258	cg27423627	-6.60826410549845e-06	MMP10_F9
107259	cg27423739	-8.86185822139279e-06	MMP10_F9
107260	cg27423838	6.06919829536772e-06	MMP10_F9
107261	cg27423959	-1.13229962070745e-05	MMP10_F9
107262	cg27425383	-8.31717574843267e-06	MMP10_F9
107263	cg27425755	3.64693049083397e-07	MMP10_F9
107264	cg27427514	-1.18210012395581e-05	MMP10_F9
107265	cg27430182	2.62342261763785e-06	MMP10_F9
107266	cg27437944	-2.99109745020416e-07	MMP10_F9
107267	cg27440834	-1.08173715228347e-05	MMP10_F9
107268	cg27457941	1.60926618659145e-06	MMP10_F9
107269	cg27462371	1.82330233803141e-06	MMP10_F9
107270	cg27476262	6.12645903998983e-07	MMP10_F9
107271	cg27477205	2.19230201886052e-06	MMP10_F9
107272	cg27480377	3.70975455412809e-06	MMP10_F9
107273	cg27485235	2.2353349301432e-06	MMP10_F9
107274	cg27486427	-8.37750377056693e-07	MMP10_F9
107275	cg27493342	-1.3106484416013e-05	MMP10_F9
107276	cg27495109	3.54531830113126e-06	MMP10_F9
107277	cg27495223	2.3711078162296e-05	MMP10_F9
107278	cg27495769	5.75222129338202e-07	MMP10_F9
107279	cg27498364	2.96065957310044e-06	MMP10_F9
107280	cg27499202	1.08332049859895e-06	MMP10_F9
107281	cg27500716	-3.13798331769003e-05	MMP10_F9
107282	cg27500856	3.82600429150042e-06	MMP10_F9
107283	cg27501759	5.31435945375171e-06	MMP10_F9
107284	cg27501783	-9.50862150317649e-06	MMP10_F9
107285	cg27502580	3.99559868009736e-06	MMP10_F9
107286	cg27504195	1.16789630572809e-06	MMP10_F9
107287	cg27504745	3.43709320141279e-08	MMP10_F9
107288	cg27505178	1.08390569865357e-06	MMP10_F9
107289	cg27505273	-7.67051494811594e-07	MMP10_F9
107290	cg27506903	-2.99812520018252e-05	MMP10_F9
107291	cg27507412	7.3525410819339e-06	MMP10_F9
107292	cg27507569	-4.64178820015895e-06	MMP10_F9
107293	cg27507687	4.96275756463807e-06	MMP10_F9
107294	cg27507919	4.16477284660296e-06	MMP10_F9
107295	cg27509153	2.55229732700476e-06	MMP10_F9
107296	cg27510539	8.16715933719125e-07	MMP10_F9
107297	cg27512631	1.18243379932268e-06	MMP10_F9
107298	cg27513195	5.66769387387294e-06	MMP10_F9
107299	cg27513339	-6.43425812877045e-06	MMP10_F9
107300	cg27514286	1.45000206851514e-05	MMP10_F9
107301	cg27514336	-3.70594904611577e-06	MMP10_F9
107302	cg27515369	-1.29632850569253e-06	MMP10_F9
107303	cg27516221	-3.47550483528612e-06	MMP10_F9
107304	cg27516824	-1.5589345854972e-05	MMP10_F9
107305	cg27518272	-7.01048013367482e-06	MMP10_F9
107306	cg27518993	-5.14246082405174e-06	MMP10_F9
107307	cg27520549	-1.82514956190796e-05	MMP10_F9
107308	cg27525626	-3.34576840778976e-05	MMP10_F9
107309	cg27526665	2.40608158144736e-06	MMP10_F9
107310	cg27528104	-7.58480438809557e-06	MMP10_F9
107311	cg27528817	-2.6843742664094e-05	MMP10_F9
107312	cg27530352	-5.92234993128653e-06	MMP10_F9
107313	cg27532099	4.65307017260174e-07	MMP10_F9
107314	cg27533237	1.86079132541397e-05	MMP10_F9
107315	cg27533482	1.99165893977333e-07	MMP10_F9
107316	cg27533604	-1.80410901985026e-08	MMP10_F9
107317	cg27533700	-1.04805810384048e-05	MMP10_F9
107318	cg27533704	8.44449148369559e-07	MMP10_F9
107319	cg27533999	1.56636651639445e-05	MMP10_F9
107320	cg27535690	9.55360929379847e-06	MMP10_F9
107321	cg27536453	3.72586810484021e-06	MMP10_F9
107322	cg27536870	3.20876845476447e-06	MMP10_F9
107323	cg27537046	2.34132424060224e-05	MMP10_F9
107324	cg27537321	-2.19820423336965e-05	MMP10_F9
107325	cg27539627	-5.16278847341451e-07	MMP10_F9
107326	cg27542487	-4.10000119987819e-07	MMP10_F9
107327	cg27543960	8.28216051710485e-06	MMP10_F9
107328	cg27545985	6.96569269623192e-06	MMP10_F9
107329	cg27546126	9.99164225742901e-06	MMP10_F9
107330	cg27548631	-1.06579399384097e-06	MMP10_F9
107331	cg27549834	-5.22135482312394e-07	MMP10_F9
107332	cg27550242	1.9233899465988e-07	MMP10_F9
107333	cg27550618	3.80823133300606e-07	MMP10_F9
107334	cg27550783	1.99593976346829e-07	MMP10_F9
107335	cg27552955	-7.40257141570678e-08	MMP10_F9
107336	cg27554342	6.00659813768561e-06	MMP10_F9
107337	cg27554556	2.72397342572711e-05	MMP10_F9
107338	cg27555382	-4.95770120978202e-07	MMP10_F9
107339	cg27555944	7.87231465466403e-06	MMP10_F9
107340	cg27557782	2.04393909394205e-05	MMP10_F9
107341	cg27558283	2.43965851449123e-06	MMP10_F9
107342	cg27558387	-1.22263464370071e-05	MMP10_F9
107343	cg27558485	1.7126561990715e-06	MMP10_F9
107344	cg27558564	-2.94129595103495e-06	MMP10_F9
107345	cg27559724	6.24425340177646e-07	MMP10_F9
107346	cg27560120	-3.26154137368688e-06	MMP10_F9
107347	cg27561099	2.4307561453995e-05	MMP10_F9
107348	cg27563048	1.64463015137081e-06	MMP10_F9
107349	cg27564016	8.79091468097963e-06	MMP10_F9
107350	cg27564792	1.55950233147789e-05	MMP10_F9
107351	cg27565382	1.63041836079898e-05	MMP10_F9
107352	cg27565473	-6.80972110005709e-06	MMP10_F9
107353	cg27566063	-9.25815903719201e-06	MMP10_F9
107354	cg27567495	1.37951946182243e-05	MMP10_F9
107355	cg27567922	1.29079118523908e-05	MMP10_F9
107356	cg27568764	-6.52303896771849e-06	MMP10_F9
107357	cg27569265	1.16728245397518e-06	MMP10_F9
107358	cg27569321	-6.18800257883446e-07	MMP10_F9
107359	cg27569446	8.56074919033833e-08	MMP10_F9
107360	cg27569887	-1.99325846112492e-05	MMP10_F9
107361	cg27569935	-1.31277050598222e-06	MMP10_F9
107362	cg27570309	6.9542877300992e-07	MMP10_F9
107363	cg27570892	-9.76225455080117e-06	MMP10_F9
107364	cg27571405	1.61669490045017e-06	MMP10_F9
107365	cg27572068	-4.72062498148434e-06	MMP10_F9
107366	cg27572854	-1.34764009234379e-05	MMP10_F9
107367	cg27573735	-3.7786999768855e-05	MMP10_F9
107368	cg27573935	-4.97959126081386e-06	MMP10_F9
107369	cg27574595	1.14694532733528e-05	MMP10_F9
107370	cg27575106	-2.55705948421887e-08	MMP10_F9
107371	cg27575495	-3.15705365256926e-06	MMP10_F9
107372	cg27575501	7.98027696562762e-08	MMP10_F9
107373	cg27576434	5.45880545347122e-06	MMP10_F9
107374	cg27582081	-3.08516517512412e-05	MMP10_F9
107375	cg27583169	5.32235987189697e-06	MMP10_F9
107376	cg27584135	-4.58246976976421e-05	MMP10_F9
107377	cg27586588	-1.60975628068019e-07	MMP10_F9
107378	cg27587223	-5.51946101832221e-06	MMP10_F9
107379	cg27588384	-5.28883050320589e-05	MMP10_F9
107380	cg27589809	1.04650784145035e-05	MMP10_F9
107381	cg27590407	-1.01813668729761e-05	MMP10_F9
107382	cg27591870	1.64782254285211e-06	MMP10_F9
107383	cg27593778	-2.09453603743416e-05	MMP10_F9
107384	cg27604416	-1.06039314188534e-05	MMP10_F9
107385	cg27604490	-1.6241310872434e-05	MMP10_F9
107386	cg27604613	1.05613127808403e-06	MMP10_F9
107387	cg27605208	-7.48219172066935e-06	MMP10_F9
107388	cg27605228	2.11972355437236e-05	MMP10_F9
107389	cg27606499	-5.32483819871132e-06	MMP10_F9
107390	cg27606567	4.23476737494487e-07	MMP10_F9
107391	cg27606607	1.70162675956357e-06	MMP10_F9
107392	cg27606618	-1.20929276787889e-05	MMP10_F9
107393	cg27607338	8.82551119105374e-07	MMP10_F9
107394	cg27607520	1.582488423445e-06	MMP10_F9
107395	cg27608911	-9.22769125834617e-06	MMP10_F9
107396	cg27609113	-7.54832774595296e-06	MMP10_F9
107397	cg27611699	1.27852656899085e-05	MMP10_F9
107398	cg27613026	7.36499735904074e-06	MMP10_F9
107399	cg27614038	-1.3814169737841e-06	MMP10_F9
107400	cg27614376	-2.29029810169446e-05	MMP10_F9
107401	cg27614445	-2.79831456046844e-06	MMP10_F9
107402	cg27615304	-2.49166447063258e-06	MMP10_F9
107403	cg27615432	7.32686668108593e-08	MMP10_F9
107404	cg27616378	-7.27236471832909e-06	MMP10_F9
107405	cg27619217	-5.19678338963469e-06	MMP10_F9
107406	cg27619454	-7.56818472012941e-07	MMP10_F9
107407	cg27621721	8.75479182460469e-06	MMP10_F9
107408	cg27621925	1.20953308040024e-06	MMP10_F9
107409	cg27622017	1.91202921963829e-05	MMP10_F9
107410	cg27622506	2.26054034415108e-07	MMP10_F9
107411	cg27622679	-9.13723812651328e-06	MMP10_F9
107412	cg27623451	6.63470420801345e-06	MMP10_F9
107413	cg27638148	-6.68358212424031e-06	MMP10_F9
107414	cg27639142	3.05613919612856e-05	MMP10_F9
107415	cg27640348	1.583547765313e-05	MMP10_F9
107416	cg27640833	1.27276807420668e-07	MMP10_F9
107417	cg27642784	-2.32096714789306e-05	MMP10_F9
107418	cg27658031	1.49657727573938e-06	MMP10_F9
107419	cg27662379	7.57671598676714e-07	MMP10_F9
107420	ch.3.12948F	9.13532598721707e-07	MMP10_F9
107421	ch.3.52786R	6.40692484690874e-06	MMP10_F9
107422	ch.3.55501R	2.20797654088578e-06	MMP10_F9
107423	ch.3.90857F	3.28228726917365e-06	MMP10_F9
107424	ch.3.5198520F	1.48962319958743e-06	MMP10_F9
107425	ch.3.5731500F	8.87107391869723e-06	MMP10_F9
107426	ch.3.6830780F	1.7102338609618e-06	MMP10_F9
107427	ch.3.151587F	2.04355982376314e-07	MMP10_F9
107428	ch.3.8200463R	3.09031392489133e-06	MMP10_F9
107429	ch.3.183336F	4.09708154904327e-06	MMP10_F9
107430	ch.3.13151741F	-1.15737785584097e-06	MMP10_F9
107431	ch.3.343413R	-2.4749939629562e-05	MMP10_F9
107432	ch.3.343688R	-7.45070161120575e-08	MMP10_F9
107433	ch.3.344014F	-4.3152968742749e-06	MMP10_F9
107434	ch.3.360440R	1.01200242995988e-05	MMP10_F9
107435	ch.3.362356R	7.55787574363447e-06	MMP10_F9
107436	ch.3.15909166F	-2.4041961320215e-06	MMP10_F9
107437	ch.3.373140F	5.35571887187589e-06	MMP10_F9
107438	ch.3.382096F	3.30507848963066e-06	MMP10_F9
107439	ch.3.16805090R	-3.88110337322386e-07	MMP10_F9
107440	ch.3.16860316F	3.90242036176654e-06	MMP10_F9
107441	ch.3.17169629F	-3.03072436458685e-07	MMP10_F9
107442	ch.3.397026R	2.54888572535276e-06	MMP10_F9
107443	ch.3.19571190R	3.22958715060898e-06	MMP10_F9
107444	ch.3.21287957F	-1.50202868502695e-06	MMP10_F9
107445	ch.3.22673962R	4.81179312162075e-06	MMP10_F9
107446	ch.3.22680409R	9.71258139355177e-07	MMP10_F9
107447	ch.3.23071816R	-1.90220975387061e-06	MMP10_F9
107448	ch.3.24643237R	3.1461913922332e-05	MMP10_F9
107449	ch.3.541014R	2.72123388438677e-05	MMP10_F9
107450	ch.3.541850R	1.22266160035246e-05	MMP10_F9
107451	ch.3.574787R	3.04274180803555e-06	MMP10_F9
107452	ch.3.29258432F	9.43879286345808e-06	MMP10_F9
107453	ch.3.30723819R	4.12636267789531e-06	MMP10_F9
107454	ch.3.638689R	-1.01544958631191e-05	MMP10_F9
107455	ch.3.31448979F	6.12353818876714e-06	MMP10_F9
107456	ch.3.32825806F	3.09480654978684e-06	MMP10_F9
107457	ch.3.680450R	1.24429239382301e-05	MMP10_F9
107458	ch.3.693217R	2.63556632535288e-07	MMP10_F9
107459	ch.3.33893856R	3.58795731632187e-06	MMP10_F9
107460	ch.3.35408643R	2.04161926466603e-06	MMP10_F9
107461	ch.3.36228213R	-3.65698294827406e-06	MMP10_F9
107462	ch.3.741789F	-1.00344827347543e-06	MMP10_F9
107463	ch.3.753362R	-6.54554903534755e-06	MMP10_F9
107464	ch.3.37390721F	5.58990439801363e-06	MMP10_F9
107465	ch.3.38006391R	8.04784025685173e-06	MMP10_F9
107466	ch.3.39438485F	8.54853533927419e-06	MMP10_F9
107467	ch.3.39794766R	1.87655797445041e-06	MMP10_F9
107468	ch.3.41099661F	1.40637326051694e-05	MMP10_F9
107469	ch.3.42394281R	1.90557812663557e-05	MMP10_F9
107470	ch.3.43988081F	-1.61669147588058e-06	MMP10_F9
107471	ch.3.44023473F	1.01260610218072e-05	MMP10_F9
107472	ch.3.946759R	-2.39768136308418e-06	MMP10_F9
107473	ch.3.948191R	-1.47284140791347e-06	MMP10_F9
107474	ch.3.46171638R	2.179263970707e-06	MMP10_F9
107475	ch.3.994724R	-4.23429687283502e-06	MMP10_F9
107476	ch.3.1012570R	8.0320497423781e-06	MMP10_F9
107477	ch.3.1012680R	8.01565760081992e-06	MMP10_F9
107478	ch.3.1021608R	2.46448186005817e-06	MMP10_F9
107479	ch.3.1040445R	1.59027014578278e-05	MMP10_F9
107480	ch.3.1042115R	-3.57025538006621e-06	MMP10_F9
107481	ch.3.1042801R	-1.6353595875239e-06	MMP10_F9
107482	ch.3.1045756F	1.535095613314e-06	MMP10_F9
107483	ch.3.1075622R	3.73538051869626e-06	MMP10_F9
107484	ch.3.1083063F	8.35571633894372e-07	MMP10_F9
107485	ch.3.1112380F	1.04552199820707e-05	MMP10_F9
107486	ch.3.1112796R	8.90490557785552e-07	MMP10_F9
107487	ch.3.1119246R	1.85580927401795e-05	MMP10_F9
107488	ch.3.1121988R	1.35963291673324e-07	MMP10_F9
107489	ch.3.1132748F	7.70409440708721e-06	MMP10_F9
107490	ch.3.1135669F	-2.14373643973698e-06	MMP10_F9
107491	ch.3.52262431R	2.75468557351238e-06	MMP10_F9
107492	ch.3.54000268R	7.13782614079468e-07	MMP10_F9
107493	ch.3.1209178R	2.99207621687304e-06	MMP10_F9
107494	ch.3.1226245F	-4.38297360721848e-06	MMP10_F9
107495	ch.3.1245645R	1.22585231794049e-05	MMP10_F9
107496	ch.3.59098676R	1.1919768204814e-05	MMP10_F9
107497	ch.3.1381988F	2.75714893988726e-06	MMP10_F9
107498	ch.3.1432250F	5.68466335376198e-06	MMP10_F9
107499	ch.3.1440585F	8.17705138025068e-06	MMP10_F9
107500	ch.3.1444649R	5.52927602776059e-06	MMP10_F9
107501	ch.3.1455028R	1.50952479734411e-06	MMP10_F9
107502	ch.3.69086826R	1.35114650849263e-05	MMP10_F9
107503	ch.3.70573422F	2.20022920255052e-06	MMP10_F9
107504	ch.3.72009955R	-1.07975597205775e-06	MMP10_F9
107505	ch.3.72168943F	2.9415439105867e-06	MMP10_F9
107506	ch.3.72608909F	2.17731478346631e-06	MMP10_F9
107507	ch.3.72725365F	-2.6147053017756e-07	MMP10_F9
107508	ch.3.72737075R	-1.34790922681976e-06	MMP10_F9
107509	ch.3.1652793F	3.45191500835948e-05	MMP10_F9
107510	ch.3.76029796F	2.49813434107855e-05	MMP10_F9
107511	ch.3.78427614R	6.00290678394445e-06	MMP10_F9
107512	ch.3.1736055R	1.83220239510556e-06	MMP10_F9
107513	ch.3.81030298R	2.69520746912336e-05	MMP10_F9
107514	ch.3.82259654F	-2.57741096096428e-06	MMP10_F9
107515	ch.3.82264484R	1.08688126885459e-05	MMP10_F9
107516	ch.3.82276856F	6.03595436733812e-06	MMP10_F9
107517	ch.3.82276877F	4.07903966278373e-06	MMP10_F9
107518	ch.3.1765161F	1.6392353383258e-05	MMP10_F9
107519	ch.3.82825901F	4.74440619193688e-06	MMP10_F9
107520	ch.3.87020266F	1.74154596091122e-05	MMP10_F9
107521	ch.3.1855031F	1.6683253432254e-06	MMP10_F9
107522	ch.3.89013645F	1.37331241592457e-05	MMP10_F9
107523	ch.3.1904198F	9.46435820287314e-06	MMP10_F9
107524	ch.3.96438232F	1.38160305521417e-05	MMP10_F9
107525	ch.3.97157383F	2.08912011842932e-05	MMP10_F9
107526	ch.3.2059622R	1.25407149773046e-06	MMP10_F9
107527	ch.3.2096467F	2.57066999233749e-06	MMP10_F9
107528	ch.3.2133154F	1.62732124463384e-06	MMP10_F9
107529	ch.3.2189626R	1.72227409905769e-05	MMP10_F9
107530	ch.3.2218090R	7.29468157250807e-07	MMP10_F9
107531	ch.3.2279603R	8.0908989779283e-06	MMP10_F9
107532	ch.3.2293220R	1.71891672805347e-05	MMP10_F9
107533	ch.3.2338385R	6.74707016128253e-07	MMP10_F9
107534	ch.3.2364134R	4.82851941229596e-06	MMP10_F9
107535	ch.3.2372016F	6.60261457238365e-06	MMP10_F9
107536	ch.3.2385974R	1.5554299018747e-05	MMP10_F9
107537	ch.3.2399726R	-2.04277005457319e-06	MMP10_F9
107538	ch.3.2410502F	6.30392176973334e-06	MMP10_F9
107539	ch.3.2438620R	4.14272931570081e-06	MMP10_F9
107540	ch.3.2442921F	1.02220207507581e-05	MMP10_F9
107541	ch.3.2456622F	5.85618798545509e-06	MMP10_F9
107542	ch.3.2523607F	1.54709358847587e-05	MMP10_F9
107543	ch.3.2560679R	3.87921255389445e-06	MMP10_F9
107544	ch.3.2567129F	-1.17162146965408e-06	MMP10_F9
107545	ch.3.2627042R	1.97714572599501e-05	MMP10_F9
107546	ch.3.2634542F	2.36435848652536e-06	MMP10_F9
107547	ch.3.2658749R	-5.8001816329042e-06	MMP10_F9
107548	ch.3.2661134R	-1.15866277571055e-05	MMP10_F9
107549	ch.3.2729882R	7.25380207057851e-06	MMP10_F9
107550	ch.3.2741911R	-1.49854807890473e-07	MMP10_F9
107551	ch.3.2780300F	2.7787983048905e-06	MMP10_F9
107552	ch.3.2787532R	2.24625755189823e-06	MMP10_F9
107553	ch.3.2859325R	1.88890583590613e-05	MMP10_F9
107554	ch.3.2883011F	-3.07333957439288e-07	MMP10_F9
107555	ch.3.2924837R	8.13213605187151e-06	MMP10_F9
107556	ch.3.2967002F	2.16545902196221e-05	MMP10_F9
107557	ch.3.2997854F	7.8495162175247e-06	MMP10_F9
107558	ch.3.3021133F	4.61883488362689e-06	MMP10_F9
107559	ch.3.3164199R	-3.99361476787098e-06	MMP10_F9
107560	ch.3.3261545R	6.44275874150337e-06	MMP10_F9
107561	ch.3.3302591F	1.0310541524344e-06	MMP10_F9
107562	ch.3.3303606F	-2.70107657618849e-06	MMP10_F9
107563	ch.3.3328721R	1.44614903113066e-05	MMP10_F9
107564	ch.3.3414728R	1.19113234426096e-05	MMP10_F9
107565	ch.3.3439883F	4.89957358460025e-06	MMP10_F9
107566	ch.3.3451078R	-1.11418234548139e-05	MMP10_F9
107567	ch.3.3584022R	1.66498915794232e-05	MMP10_F9
107568	ch.3.3598421F	1.54113985413399e-07	MMP10_F9
107569	ch.3.3630245F	-5.50027651874927e-06	MMP10_F9
107570	ch.3.3822654R	1.287369986074e-05	MMP10_F9
107571	ch.3.3938922F	1.41105635171221e-05	MMP10_F9
107572	cg00000884	1.22423075191441e-05	MMP10_F9
107573	cg00002490	8.34974185463539e-07	MMP10_F9
107574	cg00003091	2.37138273645942e-06	MMP10_F9
107575	cg00004082	-6.52298280348289e-06	MMP10_F9
107576	cg00004818	5.57612151545173e-06	MMP10_F9
107577	cg00005297	1.83167997777077e-05	MMP10_F9
107578	cg00005817	-1.33034685192922e-05	MMP10_F9
107579	cg00006459	-2.74446872572418e-05	MMP10_F9
107580	cg00006948	6.57468632105066e-06	MMP10_F9
107581	cg00007239	-1.31116619334818e-05	MMP10_F9
107582	cg00008819	-5.31094726162149e-06	MMP10_F9
107583	cg00009436	-2.73392513166217e-05	MMP10_F9
107584	cg00010108	3.20731627392969e-06	MMP10_F9
107585	cg00010947	-2.89804275612545e-06	MMP10_F9
107586	cg00010992	4.08570485673961e-07	MMP10_F9
107587	cg00011460	2.52979197224761e-07	MMP10_F9
107588	cg00013301	-7.04855475905216e-06	MMP10_F9
107589	cg00015770	1.34950875058342e-05	MMP10_F9
107590	cg00019301	-2.1432423382252e-06	MMP10_F9
107591	cg00019495	1.02011828740748e-05	MMP10_F9
107592	cg00019826	1.55586972638539e-05	MMP10_F9
107593	cg00020991	1.1478028933819e-05	MMP10_F9
107594	cg00021044	-7.54757413061571e-06	MMP10_F9
107595	cg00022858	9.95583497193919e-06	MMP10_F9
107596	cg00024516	-1.4226351249787e-06	MMP10_F9
107597	cg00025972	-2.48378376175721e-06	MMP10_F9
107598	cg00026290	1.78403348094233e-06	MMP10_F9
107599	cg00028232	1.64888338216921e-05	MMP10_F9
107600	cg00028336	-5.66812527642775e-06	MMP10_F9
107601	cg00028338	-2.70340744795387e-06	MMP10_F9
107602	cg00031277	1.03427805371875e-06	MMP10_F9
107603	cg00032686	3.22015136424363e-07	MMP10_F9
107604	cg00032805	2.03423173261679e-06	MMP10_F9
107605	cg00033165	-5.28221755944452e-06	MMP10_F9
107606	cg00033516	3.87143647423619e-06	MMP10_F9
107607	cg00035889	-3.03431877136013e-06	MMP10_F9
107608	cg00035945	4.08573885452123e-06	MMP10_F9
107609	cg00036664	6.43869049970179e-06	MMP10_F9
107610	cg00036788	-9.69767697035521e-06	MMP10_F9
107611	cg00037056	9.48981195020651e-06	MMP10_F9
107612	cg00038665	-2.62251370213468e-06	MMP10_F9
107613	cg00039044	5.15118267156374e-07	MMP10_F9
107614	cg00040008	-1.95561858227902e-06	MMP10_F9
107615	cg00041270	4.22564102596628e-06	MMP10_F9
107616	cg00043076	7.13215430143572e-06	MMP10_F9
107617	cg00043819	-7.68507624692456e-06	MMP10_F9
107618	cg00045439	5.35760889211821e-06	MMP10_F9
107619	cg00047052	7.97466505555739e-06	MMP10_F9
107620	cg00048697	1.10543578497092e-06	MMP10_F9
107621	cg00050133	-3.10587303833556e-05	MMP10_F9
107622	cg00050336	1.5717449710392e-05	MMP10_F9
107623	cg00050654	-1.303337618686e-07	MMP10_F9
107624	cg00053393	6.50179371500076e-06	MMP10_F9
107625	cg00058009	-1.6094030106537e-05	MMP10_F9
107626	cg00058887	-1.38803506028518e-05	MMP10_F9
107627	cg00060484	1.30933029630414e-05	MMP10_F9
107628	cg00060975	9.06650217063058e-06	MMP10_F9
107629	cg00061039	-6.99665457936277e-06	MMP10_F9
107630	cg00063357	-2.1790010352611e-06	MMP10_F9
107631	cg00065998	-1.41910405222873e-05	MMP10_F9
107632	cg00067274	-4.30139711030015e-06	MMP10_F9
107633	cg00068779	5.14569565980319e-06	MMP10_F9
107634	cg00068810	1.39807561828397e-05	MMP10_F9
107635	cg00068909	4.59613081170063e-06	MMP10_F9
107636	cg00069314	-6.07709055527825e-06	MMP10_F9
107637	cg00070383	-9.93354005967496e-06	MMP10_F9
107638	cg00070460	-3.31266156485241e-06	MMP10_F9
107639	cg00071391	-1.45174901159111e-05	MMP10_F9
107640	cg00071950	2.35874643867161e-05	MMP10_F9
107641	cg00072099	1.15508008462036e-07	MMP10_F9
107642	cg00072216	1.93090681992208e-07	MMP10_F9
107643	cg00075634	1.33300372099552e-06	MMP10_F9
107644	cg00076653	-2.27019321417872e-05	MMP10_F9
107645	cg00077738	-2.80935779564603e-05	MMP10_F9
107646	cg00080333	6.13623424735144e-06	MMP10_F9
107647	cg00082664	9.66135595365007e-07	MMP10_F9
107648	cg00082729	-8.36011397018342e-06	MMP10_F9
107649	cg00084184	-6.21412088749948e-07	MMP10_F9
107650	cg00086710	1.21603330439727e-05	MMP10_F9
107651	cg00086871	1.0327612586133e-06	MMP10_F9
107652	cg00087098	1.2788020822925e-06	MMP10_F9
107653	cg00087316	-1.16957455465806e-05	MMP10_F9
107654	cg00088299	4.35165066584229e-07	MMP10_F9
107655	cg00088885	2.59164309657184e-05	MMP10_F9
107656	cg00090731	1.31532888087324e-06	MMP10_F9
107657	cg00091953	-5.62615267131517e-06	MMP10_F9
107658	cg00092309	1.54600060610619e-05	MMP10_F9
107659	cg00093890	4.66339506861727e-06	MMP10_F9
107660	cg00094256	-8.09700635307791e-07	MMP10_F9
107661	cg00096536	-4.06819414124383e-06	MMP10_F9
107662	cg00096603	4.82480288990958e-06	MMP10_F9
107663	cg00097088	-9.30604731868988e-06	MMP10_F9
107664	cg00097144	-4.42007520149772e-06	MMP10_F9
107665	cg00098029	1.30232139594077e-05	MMP10_F9
107666	cg00098144	5.59152816222294e-06	MMP10_F9
107667	cg00100420	-2.83104486232615e-05	MMP10_F9
107668	cg00100538	8.95165724146859e-06	MMP10_F9
107669	cg00100680	-2.17845349819606e-06	MMP10_F9
107670	cg00107632	4.59396183607749e-06	MMP10_F9
107671	cg00109012	-1.20249776323571e-06	MMP10_F9
107672	cg00112056	7.02926810678012e-07	MMP10_F9
107673	cg00112493	-3.60258653019364e-06	MMP10_F9
107674	cg00119034	2.27089948160663e-06	MMP10_F9
107675	cg00119181	-1.02335473037508e-06	MMP10_F9
107676	cg00119197	5.0502014843545e-07	MMP10_F9
107677	cg00119279	1.65682483926584e-06	MMP10_F9
107678	cg00120464	-6.45351266300224e-06	MMP10_F9
107679	cg00120473	1.0405638388689e-05	MMP10_F9
107680	cg00123128	-1.75603085914603e-05	MMP10_F9
107681	cg00123478	4.31592381173643e-06	MMP10_F9
107682	cg00124213	2.56982118229436e-06	MMP10_F9
107683	cg00124905	5.74576800596502e-06	MMP10_F9
107684	cg00125406	5.47361730435839e-06	MMP10_F9
107685	cg00126148	1.93578410981995e-05	MMP10_F9
107686	cg00126887	2.67473078838594e-06	MMP10_F9
107687	cg00128774	1.0482017696713e-05	MMP10_F9
107688	cg00130165	5.45541413396178e-06	MMP10_F9
107689	cg00130393	-4.87248725576934e-06	MMP10_F9
107690	cg00131407	-1.36437135373199e-05	MMP10_F9
107691	cg00131899	-6.70107772944732e-06	MMP10_F9
107692	cg00131983	2.53899625592631e-06	MMP10_F9
107693	cg00132208	-4.99951144217648e-06	MMP10_F9
107694	cg00133698	8.39414569755679e-07	MMP10_F9
107695	cg00135399	1.88830188537651e-05	MMP10_F9
107696	cg00135497	-1.99847998310295e-05	MMP10_F9
107697	cg00136405	4.69354252441885e-06	MMP10_F9
107698	cg00137234	1.88008730611192e-05	MMP10_F9
107699	cg00137840	-2.67980574226562e-05	MMP10_F9
107700	cg00138041	-2.60259531129934e-05	MMP10_F9
107701	cg00142759	5.9750826413571e-07	MMP10_F9
107702	cg00144335	-1.20896127737541e-05	MMP10_F9
107703	cg00145177	1.68023355367608e-07	MMP10_F9
107704	cg00145849	9.81309502392169e-07	MMP10_F9
107705	cg00145866	1.57718988617817e-05	MMP10_F9
107706	cg00146676	6.59405340442851e-06	MMP10_F9
107707	cg00146698	4.39226192811769e-06	MMP10_F9
107708	cg00146756	1.35010058239007e-05	MMP10_F9
107709	cg00148286	-2.81256405867067e-05	MMP10_F9
107710	cg00148825	-1.29067726720847e-05	MMP10_F9
107711	cg00149061	-3.03844906132989e-05	MMP10_F9
107712	cg00150882	-9.3525406150389e-07	MMP10_F9
107713	cg00151271	2.3121351132507e-05	MMP10_F9
107714	cg00152611	-1.79956798047314e-06	MMP10_F9
107715	cg00159379	3.68221305658928e-07	MMP10_F9
107716	cg00160440	-5.51980458835968e-06	MMP10_F9
107717	cg00160522	1.68759894049258e-06	MMP10_F9
107718	cg00160902	-1.53890288573312e-05	MMP10_F9
107719	cg00162104	1.18983018947154e-06	MMP10_F9
107720	cg00162344	1.63580253236135e-05	MMP10_F9
107721	cg00163365	1.56630044031306e-06	MMP10_F9
107722	cg00163668	8.25673378487728e-06	MMP10_F9
107723	cg00164235	4.86537478818143e-06	MMP10_F9
107724	cg00165888	2.91985063237843e-07	MMP10_F9
107725	cg00166352	-4.74969072233516e-06	MMP10_F9
107726	cg00167670	-1.67540108705467e-05	MMP10_F9
107727	cg00168032	-1.47583661672414e-05	MMP10_F9
107728	cg00168634	9.44993254974095e-06	MMP10_F9
107729	cg00168815	2.05925044509417e-06	MMP10_F9
107730	cg00169305	8.06570330657823e-07	MMP10_F9
107731	cg00169419	1.60409480568459e-05	MMP10_F9
107732	cg00169930	6.72633642162011e-06	MMP10_F9
107733	cg00170459	-3.5929732541865e-05	MMP10_F9
107734	cg00170487	6.78036323866769e-06	MMP10_F9
107735	cg00171161	5.25375166691524e-06	MMP10_F9
107736	cg00172074	1.15878632891635e-05	MMP10_F9
107737	cg00175641	-3.01640615280337e-05	MMP10_F9
107738	cg00175895	-6.60255644908019e-06	MMP10_F9
107739	cg00177468	-2.24437187867746e-06	MMP10_F9
107740	cg00178728	-1.42696298287743e-07	MMP10_F9
107741	cg00178864	-1.05089255858386e-05	MMP10_F9
107742	cg00179663	-2.12653939441444e-05	MMP10_F9
107743	cg00179787	3.06223842654035e-06	MMP10_F9
107744	cg00181889	-2.30140907700351e-05	MMP10_F9
107745	cg00183107	6.92222121523477e-06	MMP10_F9
107746	cg00183886	-2.20509991956886e-06	MMP10_F9
107747	cg00187229	1.52870759367997e-05	MMP10_F9
107748	cg00187414	-1.45437891321024e-06	MMP10_F9
107749	cg00187933	4.30686959112206e-07	MMP10_F9
107750	cg00188315	9.304045044666e-06	MMP10_F9
107751	cg00188503	1.36142641300589e-06	MMP10_F9
107752	cg00190508	-4.68891308801227e-07	MMP10_F9
107753	cg00192026	-3.02237163516198e-05	MMP10_F9
107754	cg00193021	-1.00654435920125e-06	MMP10_F9
107755	cg00201192	1.29903462427063e-05	MMP10_F9
107756	cg00202441	9.44145505635311e-07	MMP10_F9
107757	cg00206356	-5.31435517500749e-06	MMP10_F9
107758	cg00208504	-3.90897431036439e-06	MMP10_F9
107759	cg00209612	-3.61467373074428e-05	MMP10_F9
107760	cg00213119	7.94652184716355e-06	MMP10_F9
107761	cg00214294	1.94817888466122e-07	MMP10_F9
107762	cg00214668	2.28600999778118e-06	MMP10_F9
107763	cg00215851	-2.37499735932321e-05	MMP10_F9
107764	cg00217225	8.12634204987672e-06	MMP10_F9
107765	cg00217444	6.0093543417284e-07	MMP10_F9
107766	cg00218484	2.19389741005074e-06	MMP10_F9
107767	cg00220737	-8.70488261428242e-06	MMP10_F9
107768	cg00223792	-2.6268292050878e-05	MMP10_F9
107769	cg00224083	3.4120273650482e-06	MMP10_F9
107770	cg00224911	1.40805026193452e-06	MMP10_F9
107771	cg00225765	5.35741389522202e-07	MMP10_F9
107772	cg00226822	-4.22511759354785e-06	MMP10_F9
107773	cg00229245	7.98186384342111e-07	MMP10_F9
107774	cg00230205	-1.47235944844282e-05	MMP10_F9
107775	cg00230271	-1.54509350052388e-07	MMP10_F9
107776	cg00230700	2.92992845524175e-06	MMP10_F9
107777	cg00231192	8.97474112284811e-06	MMP10_F9
107778	cg00231207	-4.51508318407904e-06	MMP10_F9
107779	cg00231728	-4.57393615481387e-06	MMP10_F9
107780	cg00231918	2.47740215385837e-06	MMP10_F9
107781	cg00233079	-6.50478757882585e-06	MMP10_F9
107782	cg00234613	-1.29326080740009e-05	MMP10_F9
107783	cg00235336	-7.0200178772735e-06	MMP10_F9
107784	cg00236919	1.36750904807428e-05	MMP10_F9
107785	cg00237268	1.35831956679078e-05	MMP10_F9
107786	cg00237752	-1.11238691518439e-06	MMP10_F9
107787	cg00239171	-1.18363016879134e-05	MMP10_F9
107788	cg00239563	1.77076080047227e-05	MMP10_F9
107789	cg00241998	-3.68008762417365e-08	MMP10_F9
107790	cg00244317	7.73702687087099e-06	MMP10_F9
107791	cg00244517	1.28792534434419e-06	MMP10_F9
107792	cg00245454	-2.42838502999459e-06	MMP10_F9
107793	cg00245896	-9.57189425166964e-06	MMP10_F9
107794	cg00247361	-2.79979740933823e-05	MMP10_F9
107795	cg00247629	1.69975456885841e-05	MMP10_F9
107796	cg00248574	-1.80657379209497e-06	MMP10_F9
107797	cg00248861	8.34780851148057e-06	MMP10_F9
107798	cg00249632	4.84760641605679e-07	MMP10_F9
107799	cg00250123	1.66911163043514e-05	MMP10_F9
107800	cg00251622	-2.05832560335976e-05	MMP10_F9
107801	cg00251875	3.96822430671617e-06	MMP10_F9
107802	cg00252095	-5.07621343607329e-06	MMP10_F9
107803	cg00252529	-6.4707677432796e-06	MMP10_F9
107804	cg00252616	-7.86758828614367e-07	MMP10_F9
107805	cg00253403	4.49907941954283e-06	MMP10_F9
107806	cg00256675	1.42399579803843e-06	MMP10_F9
107807	cg00256873	-4.18348482080267e-06	MMP10_F9
107808	cg00257202	-5.87952087900668e-07	MMP10_F9
107809	cg00257303	-1.21042826819286e-05	MMP10_F9
107810	cg00257712	8.09663369541361e-06	MMP10_F9
107811	cg00258409	-9.8827858669048e-06	MMP10_F9
107812	cg00258633	-3.85474147990908e-06	MMP10_F9
107813	cg00258694	2.86867089043472e-06	MMP10_F9
107814	cg00260889	-1.46435475631416e-05	MMP10_F9
107815	cg00261252	3.67363831171765e-06	MMP10_F9
107816	cg00262132	8.46146671817541e-06	MMP10_F9
107817	cg00262159	1.77657455755378e-05	MMP10_F9
107818	cg00262446	-1.12232474657896e-05	MMP10_F9
107819	cg00262489	2.70441886458354e-06	MMP10_F9
107820	cg00267751	5.08598912086407e-06	MMP10_F9
107821	cg00268009	8.28432659800224e-07	MMP10_F9
107822	cg00268149	-7.75828530063052e-07	MMP10_F9
107823	cg00268793	2.29156244090842e-05	MMP10_F9
107824	cg00277233	-6.18669101450622e-06	MMP10_F9
107825	cg00278494	7.08180043730436e-06	MMP10_F9
107826	cg00280758	1.51626646323068e-05	MMP10_F9
107827	cg00281048	-1.40838289739302e-06	MMP10_F9
107828	cg00281551	-1.21166016752149e-06	MMP10_F9
107829	cg00287477	-3.94964466290144e-05	MMP10_F9
107830	cg00287737	-1.53411871106837e-05	MMP10_F9
107831	cg00288652	-3.28196182249718e-06	MMP10_F9
107832	cg00288763	7.00060135025227e-06	MMP10_F9
107833	cg00291351	1.81993109131262e-06	MMP10_F9
107834	cg00292290	-8.19430577131366e-06	MMP10_F9
107835	cg00292701	-2.66155927894886e-06	MMP10_F9
107836	cg00293678	-1.90411927225575e-06	MMP10_F9
107837	cg00295094	1.26846391824231e-05	MMP10_F9
107838	cg00296291	-9.92480681367506e-07	MMP10_F9
107839	cg00297843	5.82110134222236e-06	MMP10_F9
107840	cg00301879	-2.21462836910634e-05	MMP10_F9
107841	cg00302627	1.71126475678301e-05	MMP10_F9
107842	cg00302793	-2.41241525127598e-07	MMP10_F9
107843	cg00302979	-5.65764258384035e-07	MMP10_F9
107844	cg00303341	4.26614994389405e-07	MMP10_F9
107845	cg00304673	2.93189288684227e-06	MMP10_F9
107846	cg00306311	-8.07561602798003e-06	MMP10_F9
107847	cg00306510	-1.05227138463697e-05	MMP10_F9
107848	cg00307066	2.59610056949433e-07	MMP10_F9
107849	cg00308458	5.15151910558754e-06	MMP10_F9
107850	cg00308984	-3.33626966420221e-07	MMP10_F9
107851	cg00309402	-2.42506523850274e-05	MMP10_F9
107852	cg00309650	-1.90266715885256e-08	MMP10_F9
107853	cg00310792	-1.96269106382773e-06	MMP10_F9
107854	cg00312125	-1.26337617629495e-05	MMP10_F9
107855	cg00312921	1.62811956278739e-05	MMP10_F9
107856	cg00313498	7.35937650078128e-07	MMP10_F9
107857	cg00316508	-6.01159399962789e-06	MMP10_F9
107858	cg00316839	-1.71708843455667e-06	MMP10_F9
107859	cg00317585	-1.26626828034951e-05	MMP10_F9
107860	cg00317648	6.79397973066129e-06	MMP10_F9
107861	cg00318166	-4.34487858271687e-06	MMP10_F9
107862	cg00319655	-2.7850193229885e-06	MMP10_F9
107863	cg00320354	1.61760509459554e-05	MMP10_F9
107864	cg00321234	-8.65765785781492e-06	MMP10_F9
107865	cg00321931	3.14842103017021e-06	MMP10_F9
107866	cg00322121	8.50747620135205e-06	MMP10_F9
107867	cg00322262	2.69745756486925e-05	MMP10_F9
107868	cg00322636	-1.70275878689223e-05	MMP10_F9
107869	cg00322942	2.70265871143445e-08	MMP10_F9
107870	cg00323100	1.84917236648538e-05	MMP10_F9
107871	cg00323631	8.23503119282376e-07	MMP10_F9
107872	cg00323861	-4.82273927514803e-05	MMP10_F9
107873	cg00324108	1.01619125647277e-06	MMP10_F9
107874	cg00324827	-1.99860203333907e-06	MMP10_F9
107875	cg00329039	-1.54346985737099e-06	MMP10_F9
107876	cg00329052	-3.36325069300557e-05	MMP10_F9
107877	cg00330059	-4.2345949466645e-05	MMP10_F9
107878	cg00331101	-5.31768981687072e-07	MMP10_F9
107879	cg00332153	9.11997156688497e-06	MMP10_F9
107880	cg00332212	1.58797594844309e-06	MMP10_F9
107881	cg00335712	-1.17449982812817e-05	MMP10_F9
107882	cg00337658	-3.15885460077896e-06	MMP10_F9
107883	cg00338519	1.97191317708371e-05	MMP10_F9
107884	cg00338735	4.80570289919664e-06	MMP10_F9
107885	cg00339430	4.94342164124147e-06	MMP10_F9
107886	cg00339488	6.3929581333643e-08	MMP10_F9
107887	cg00339682	6.87966856642074e-06	MMP10_F9
107888	cg00340658	-1.13327601636601e-07	MMP10_F9
107889	cg00344372	7.61760098394022e-06	MMP10_F9
107890	cg00344380	-3.48342176843502e-06	MMP10_F9
107891	cg00345230	3.8377426145666e-07	MMP10_F9
107892	cg00345425	8.36448004485614e-06	MMP10_F9
107893	cg00346145	6.266350106683e-06	MMP10_F9
107894	cg00349895	8.16287347106206e-06	MMP10_F9
107895	cg00350931	-6.20997232717141e-06	MMP10_F9
107896	cg00351838	-1.83460202262601e-05	MMP10_F9
107897	cg00353330	1.35593909805543e-05	MMP10_F9
107898	cg00354941	5.44526245482871e-06	MMP10_F9
107899	cg00355794	1.57721781604309e-06	MMP10_F9
107900	cg00356499	-1.86341033491779e-05	MMP10_F9
107901	cg00357610	5.09578225508379e-07	MMP10_F9
107902	cg00360468	7.71935194094782e-07	MMP10_F9
107903	cg00360757	-5.60900176269833e-06	MMP10_F9
107904	cg00360769	5.48812972230842e-06	MMP10_F9
107905	cg00361146	1.3762805746538e-05	MMP10_F9
107906	cg00362569	2.62722510288792e-06	MMP10_F9
107907	cg00368055	1.02913574439355e-06	MMP10_F9
107908	cg00372132	2.32485538906566e-06	MMP10_F9
107909	cg00372249	1.41164736957663e-05	MMP10_F9
107910	cg00372278	3.49421914189978e-06	MMP10_F9
107911	cg00373455	2.93125954477572e-06	MMP10_F9
107912	cg00375964	1.8490436013264e-06	MMP10_F9
107913	cg00376357	6.84416217945587e-07	MMP10_F9
107914	cg00378228	-4.41594096842534e-06	MMP10_F9
107915	cg00379420	4.1296027113617e-06	MMP10_F9
107916	cg00379467	2.11224851597381e-06	MMP10_F9
107917	cg00381131	1.8734245176727e-05	MMP10_F9
107918	cg00382138	-3.09150302815843e-05	MMP10_F9
107919	cg00385164	5.16523931969294e-07	MMP10_F9
107920	cg00387357	-5.6848450348388e-06	MMP10_F9
107921	cg00387964	5.27211131033055e-06	MMP10_F9
107922	cg00388262	4.52688867928551e-06	MMP10_F9
107923	cg00389446	-2.20266099372843e-05	MMP10_F9
107924	cg00389619	-2.4540157864174e-06	MMP10_F9
107925	cg00392156	1.06997458182226e-05	MMP10_F9
107926	cg00393373	-4.35526446697814e-06	MMP10_F9
107927	cg00393407	5.47313401362167e-06	MMP10_F9
107928	cg00393585	2.56290261804025e-06	MMP10_F9
107929	cg00397619	-1.34917267588658e-07	MMP10_F9
107930	cg00398048	2.2582102927427e-05	MMP10_F9
107931	cg00398500	7.85730994139111e-06	MMP10_F9
107932	cg00398880	-1.05325636409116e-05	MMP10_F9
107933	cg00400743	-8.34650621237717e-06	MMP10_F9
107934	cg00402873	2.16571407809163e-06	MMP10_F9
107935	cg00404717	2.69582731358102e-05	MMP10_F9
107936	cg00404923	8.06565433149499e-06	MMP10_F9
107937	cg00405769	3.52658680173007e-07	MMP10_F9
107938	cg00406542	1.53207155326625e-06	MMP10_F9
107939	cg00407105	-9.17905942181527e-06	MMP10_F9
107940	cg00412094	1.54468290450331e-05	MMP10_F9
107941	cg00414689	-3.68092764296884e-06	MMP10_F9
107942	cg00415978	3.72221889246161e-06	MMP10_F9
107943	cg00416458	-7.21419229206294e-06	MMP10_F9
107944	cg00417071	2.78926522399627e-06	MMP10_F9
107945	cg00417692	-1.00352214740763e-05	MMP10_F9
107946	cg00418511	3.36854784226284e-07	MMP10_F9
107947	cg00419314	-1.93349884660429e-06	MMP10_F9
107948	cg00420354	-6.59254701712937e-06	MMP10_F9
107949	cg00420722	6.15887331790552e-06	MMP10_F9
107950	cg00421032	-1.17063088645109e-06	MMP10_F9
107951	cg00421173	-5.75612774114877e-06	MMP10_F9
107952	cg00421262	3.8448539859907e-06	MMP10_F9
107953	cg00422347	4.28906040616149e-06	MMP10_F9
107954	cg00424353	1.51895608214105e-05	MMP10_F9
107955	cg00426517	7.69304905324894e-06	MMP10_F9
107956	cg00426855	-1.71707938476222e-05	MMP10_F9
107957	cg00428382	-1.19320181181354e-05	MMP10_F9
107958	cg00428526	-9.02487397019902e-06	MMP10_F9
107959	cg00429513	-4.03473158158515e-06	MMP10_F9
107960	cg00430888	-3.39455202459249e-08	MMP10_F9
107961	cg00431894	-8.36022610283914e-06	MMP10_F9
107962	cg00433050	-9.01530191991917e-06	MMP10_F9
107963	cg00436282	-3.66113145192879e-06	MMP10_F9
107964	cg00441899	-4.03975902515064e-05	MMP10_F9
107965	cg00442112	-7.78976919114528e-06	MMP10_F9
107966	cg00443094	-1.05179566988745e-05	MMP10_F9
107967	cg00443971	5.573565643268e-06	MMP10_F9
107968	cg00444120	7.66315308731523e-07	MMP10_F9
107969	cg00446087	-3.86755698015607e-06	MMP10_F9
107970	cg00447376	-2.32321808931268e-06	MMP10_F9
107971	cg00451227	-6.54535963413448e-06	MMP10_F9
107972	cg00452958	2.9746033751182e-06	MMP10_F9
107973	cg00460260	-7.3599256662386e-08	MMP10_F9
107974	cg00461578	1.14023325745479e-06	MMP10_F9
107975	cg00462007	5.14463820279478e-06	MMP10_F9
107976	cg00462316	-2.60811252124208e-05	MMP10_F9
107977	cg00463561	2.14672775383444e-05	MMP10_F9
107978	cg00463631	-5.59059771449262e-06	MMP10_F9
107979	cg00464757	-3.92414516332939e-06	MMP10_F9
107980	cg00466839	3.77465119553482e-06	MMP10_F9
107981	cg00469541	-1.29969845924097e-05	MMP10_F9
107982	cg00472292	-1.55083808747002e-06	MMP10_F9
107983	cg00480643	6.5582564034379e-07	MMP10_F9
107984	cg00481350	-2.4908093879815e-06	MMP10_F9
107985	cg00484466	-1.66998209868642e-05	MMP10_F9
107986	cg00485849	1.17312575853556e-06	MMP10_F9
107987	cg00486011	2.24777958861697e-06	MMP10_F9
107988	cg00486259	8.29191636743512e-06	MMP10_F9
107989	cg00486340	3.63822628940406e-06	MMP10_F9
107990	cg00486611	2.07601264387453e-07	MMP10_F9
107991	cg00488718	3.38835248263256e-06	MMP10_F9
107992	cg00493242	-1.84448039615191e-05	MMP10_F9
107993	cg00493300	1.09841143429648e-05	MMP10_F9
107994	cg00493422	-1.45850012310813e-05	MMP10_F9
107995	cg00494788	-1.868838435461e-05	MMP10_F9
107996	cg00495574	-8.98666043013711e-06	MMP10_F9
107997	cg00496389	7.47068898593814e-06	MMP10_F9
107998	cg00497219	1.58888224452321e-05	MMP10_F9
107999	cg00497232	6.40346572505155e-07	MMP10_F9
108000	cg00497472	1.81793754181156e-06	MMP10_F9
108001	cg00498604	8.7795194500319e-06	MMP10_F9
108002	cg00499159	-7.96575984096962e-06	MMP10_F9
108003	cg00499290	-1.01450810482199e-05	MMP10_F9
108004	cg00505045	5.35401444649197e-06	MMP10_F9
108005	cg00506540	-1.39451387410983e-05	MMP10_F9
108006	cg00506828	2.56669673178469e-06	MMP10_F9
108007	cg00507259	2.26331521739609e-06	MMP10_F9
108008	cg00507354	1.17264919421315e-06	MMP10_F9
108009	cg00508123	-2.09075582598745e-07	MMP10_F9
108010	cg00508526	6.5429794749895e-06	MMP10_F9
108011	cg00508534	5.63961935275889e-06	MMP10_F9
108012	cg00508604	4.11717886721615e-06	MMP10_F9
108013	cg00509968	-3.57574067398016e-06	MMP10_F9
108014	cg00509996	-6.33823335325029e-06	MMP10_F9
108015	cg00511464	-1.33331870922925e-06	MMP10_F9
108016	cg00512031	2.49693173634411e-06	MMP10_F9
108017	cg00513803	-9.63246730522433e-06	MMP10_F9
108018	cg00514895	3.84727231341754e-07	MMP10_F9
108019	cg00516513	5.66824326656643e-07	MMP10_F9
108020	cg00517535	2.9325307433449e-06	MMP10_F9
108021	cg00517787	-1.29440257755955e-05	MMP10_F9
108022	cg00517849	7.41949970988705e-06	MMP10_F9
108023	cg00519884	6.69306256585416e-06	MMP10_F9
108024	cg00525145	1.4486200969317e-06	MMP10_F9
108025	cg00530127	-1.31736562570801e-05	MMP10_F9
108026	cg00530825	1.95804103853691e-06	MMP10_F9
108027	cg00531748	-3.68922576094424e-06	MMP10_F9
108028	cg00531823	2.32318175989015e-07	MMP10_F9
108029	cg00532122	-1.76560834934172e-05	MMP10_F9
108030	cg00532667	1.04824098198052e-05	MMP10_F9
108031	cg00534274	2.08938182567043e-05	MMP10_F9
108032	cg00535027	5.58773691740151e-07	MMP10_F9
108033	cg00543944	-2.44239778513148e-06	MMP10_F9
108034	cg00545199	6.04386178108805e-05	MMP10_F9
108035	cg00545229	4.25616116448308e-06	MMP10_F9
108036	cg00547103	4.92374862034661e-06	MMP10_F9
108037	cg00548467	-8.4506441626971e-06	MMP10_F9
108038	cg00553610	7.8822565504111e-06	MMP10_F9
108039	cg00554437	-9.81997186269844e-06	MMP10_F9
108040	cg00554631	1.12632225352701e-05	MMP10_F9
108041	cg00555420	7.73485707903102e-06	MMP10_F9
108042	cg00555894	-2.08581082734579e-05	MMP10_F9
108043	cg00557872	-1.10565333535468e-05	MMP10_F9
108044	cg00558031	-5.58779297951544e-05	MMP10_F9
108045	cg00559417	-2.00359062288088e-06	MMP10_F9
108046	cg00559635	-8.25828214786722e-06	MMP10_F9
108047	cg00560501	-1.49274836718541e-05	MMP10_F9
108048	cg00561562	1.47044019142341e-06	MMP10_F9
108049	cg00562118	6.27129668396138e-06	MMP10_F9
108050	cg00563107	-3.6959726243441e-05	MMP10_F9
108051	cg00563678	1.00924921273318e-05	MMP10_F9
108052	cg00565658	-5.80490521668239e-06	MMP10_F9
108053	cg00569896	2.15469361870733e-05	MMP10_F9
108054	cg00570362	2.70998320886126e-06	MMP10_F9
108055	cg00571090	3.38797675651868e-06	MMP10_F9
108056	cg00573086	-3.11182418987073e-07	MMP10_F9
108057	cg00573330	9.86143068443017e-08	MMP10_F9
108058	cg00574819	-1.62399799937843e-06	MMP10_F9
108059	cg00575672	1.47349213238841e-06	MMP10_F9
108060	cg00583003	-2.64938649476819e-05	MMP10_F9
108061	cg00584026	-4.29624094764928e-06	MMP10_F9
108062	cg00585621	7.89279797612496e-06	MMP10_F9
108063	cg00586214	3.10017956037329e-07	MMP10_F9
108064	cg00588499	6.76899746465837e-06	MMP10_F9
108065	cg00588689	-4.19718596476077e-06	MMP10_F9
108066	cg00588691	-1.025307512267e-05	MMP10_F9
108067	cg00591225	-1.32421598063342e-05	MMP10_F9
108068	cg00593689	-1.01658028559461e-06	MMP10_F9
108069	cg00594011	5.56511470033613e-06	MMP10_F9
108070	cg00594488	1.01571707887919e-05	MMP10_F9
108071	cg00594793	7.57061561269648e-06	MMP10_F9
108072	cg00595051	-4.21411251193824e-06	MMP10_F9
108073	cg00595828	-2.61085005665026e-05	MMP10_F9
108074	cg00596222	-5.52472363283902e-07	MMP10_F9
108075	cg00596833	8.29389488856468e-06	MMP10_F9
108076	cg00597445	5.82848574612423e-05	MMP10_F9
108077	cg00597607	2.46829569212955e-06	MMP10_F9
108078	cg00597751	8.42037732269101e-07	MMP10_F9
108079	cg00597801	1.31629947477607e-06	MMP10_F9
108080	cg00598021	6.52311561357734e-06	MMP10_F9
108081	cg00598235	-1.30616653816329e-05	MMP10_F9
108082	cg00598866	-1.20571192558645e-05	MMP10_F9
108083	cg00598956	-2.55708350327254e-06	MMP10_F9
108084	cg00599266	9.3122614546179e-06	MMP10_F9
108085	cg00599280	6.58918404846735e-06	MMP10_F9
108086	cg00600024	-1.8185919843304e-06	MMP10_F9
108087	cg00604539	8.51987866200898e-08	MMP10_F9
108088	cg00607609	-3.95202908419146e-06	MMP10_F9
108089	cg00608362	3.30680354868028e-08	MMP10_F9
108090	cg00610294	5.30341072387298e-06	MMP10_F9
108091	cg00610583	1.95376351133665e-06	MMP10_F9
108092	cg00611818	7.70584803282916e-06	MMP10_F9
108093	cg00612467	3.91799094929128e-06	MMP10_F9
108094	cg00612588	1.17867515848839e-06	MMP10_F9
108095	cg00612828	6.98793338806051e-06	MMP10_F9
108096	cg00614081	-1.10407930113284e-05	MMP10_F9
108097	cg00614959	-3.50683444864679e-05	MMP10_F9
108098	cg00615183	-1.47828859702677e-05	MMP10_F9
108099	cg00615469	-3.69173843813424e-06	MMP10_F9
108100	cg00622170	-1.6096570960391e-05	MMP10_F9
108101	cg00622204	-2.81626093168899e-06	MMP10_F9
108102	cg00622677	1.32185183153278e-06	MMP10_F9
108103	cg00624564	8.0011680260426e-06	MMP10_F9
108104	cg00625939	2.00924120890631e-05	MMP10_F9
108105	cg00626702	2.08312687023588e-07	MMP10_F9
108106	cg00627361	3.11702186428827e-05	MMP10_F9
108107	cg00629217	4.49125438621579e-06	MMP10_F9
108108	cg00630212	-3.91971442467119e-06	MMP10_F9
108109	cg00631287	2.9551901680809e-07	MMP10_F9
108110	cg00632792	3.58589677432887e-06	MMP10_F9
108111	cg00633520	-1.16600173969513e-06	MMP10_F9
108112	cg00642501	1.52772981123551e-05	MMP10_F9
108113	cg00644318	-2.85059046846196e-05	MMP10_F9
108114	cg00646883	-5.29959864514939e-07	MMP10_F9
108115	cg00650386	-3.62885016853227e-06	MMP10_F9
108116	cg00650856	1.02392791745222e-07	MMP10_F9
108117	cg00651099	7.13057138721493e-06	MMP10_F9
108118	cg00651923	1.49816357060817e-05	MMP10_F9
108119	cg00654816	3.1838894182209e-07	MMP10_F9
108120	cg00655283	-6.95533673913472e-07	MMP10_F9
108121	cg00655552	1.4914003714208e-05	MMP10_F9
108122	cg00658367	-4.38971924025156e-06	MMP10_F9
108123	cg00659204	-1.18347585766678e-05	MMP10_F9
108124	cg00659990	1.94363834856593e-06	MMP10_F9
108125	cg00660105	6.40922530814546e-06	MMP10_F9
108126	cg00661673	4.3219046418542e-06	MMP10_F9
108127	cg00663077	-7.28571188320631e-06	MMP10_F9
108128	cg00667841	-1.95865499276293e-05	MMP10_F9
108129	cg00669856	4.188340745949e-06	MMP10_F9
108130	cg00673008	-9.00120716222001e-07	MMP10_F9
108131	cg00675157	-4.86554477981815e-05	MMP10_F9
108132	cg00675229	-1.34759471110285e-05	MMP10_F9
108133	cg00675260	2.32865787958175e-06	MMP10_F9
108134	cg00675324	-3.37648748238594e-07	MMP10_F9
108135	cg00675336	5.45302514678454e-06	MMP10_F9
108136	cg00676988	5.34413483843036e-06	MMP10_F9
108137	cg00677217	-5.21900480739348e-06	MMP10_F9
108138	cg00678050	8.94597284804357e-06	MMP10_F9
108139	cg00679209	1.60414780493359e-05	MMP10_F9
108140	cg00679383	-1.55215617246917e-05	MMP10_F9
108141	cg00679960	-3.76806670610949e-06	MMP10_F9
108142	cg00680768	4.62931610745137e-07	MMP10_F9
108143	cg00680875	1.61196980638765e-06	MMP10_F9
108144	cg00681321	-9.75960421074444e-06	MMP10_F9
108145	cg00681365	-1.45615915685617e-05	MMP10_F9
108146	cg00682487	1.6364268974741e-05	MMP10_F9
108147	cg00684032	-6.7830488437813e-06	MMP10_F9
108148	cg00686694	-1.37495973849568e-05	MMP10_F9
108149	cg00688421	3.45536749686258e-06	MMP10_F9
108150	cg00688620	1.16874832446749e-05	MMP10_F9
108151	cg00688962	2.06965472869361e-06	MMP10_F9
108152	cg00689360	-1.96560808041225e-05	MMP10_F9
108153	cg00689492	-1.65140944498841e-05	MMP10_F9
108154	cg00691974	-1.28995034052662e-05	MMP10_F9
108155	cg00691999	9.82101480711168e-07	MMP10_F9
108156	cg00692611	-6.91624033132114e-06	MMP10_F9
108157	cg00693583	-3.63834053833795e-06	MMP10_F9
108158	cg00693994	6.40242697319744e-06	MMP10_F9
108159	cg00696756	7.00045783078758e-07	MMP10_F9
108160	cg00697197	-1.20097690705706e-08	MMP10_F9
108161	cg00699219	-1.70167373376601e-06	MMP10_F9
108162	cg00699238	-1.68932449199311e-05	MMP10_F9
108163	cg00699947	2.22873372274399e-06	MMP10_F9
108164	cg00699993	-7.33157368911728e-06	MMP10_F9
108165	cg00700008	-9.74561145915296e-06	MMP10_F9
108166	cg00700728	2.08861683178909e-07	MMP10_F9
108167	cg00701064	-2.47283360590869e-05	MMP10_F9
108168	cg00703822	5.13131037127606e-06	MMP10_F9
108169	cg00704633	-1.36879209561852e-06	MMP10_F9
108170	cg00704873	-9.70272104597868e-07	MMP10_F9
108171	cg00705600	5.11565272867238e-06	MMP10_F9
108172	cg00705808	6.94217373798366e-06	MMP10_F9
108173	cg00708789	-4.90170784213997e-05	MMP10_F9
108174	cg00709110	6.71196519451532e-06	MMP10_F9
108175	cg00711088	1.3808747598761e-06	MMP10_F9
108176	cg00713278	-2.08911043112726e-06	MMP10_F9
108177	cg00714184	-2.71223297831595e-06	MMP10_F9
108178	cg00718036	-1.01878309179834e-05	MMP10_F9
108179	cg00720845	2.81740901482528e-05	MMP10_F9
108180	cg00721170	1.2518440744218e-05	MMP10_F9
108181	cg00721603	3.91944999212023e-06	MMP10_F9
108182	cg00722834	1.66835061055301e-05	MMP10_F9
108183	cg00723338	1.4855941379037e-05	MMP10_F9
108184	cg00724315	3.50749858467512e-06	MMP10_F9
108185	cg00727112	1.6322627264029e-06	MMP10_F9
108186	cg00727334	-1.67235062432539e-05	MMP10_F9
108187	cg00728503	-1.72818372433243e-05	MMP10_F9
108188	cg00728890	-3.7054608892671e-06	MMP10_F9
108189	cg00729690	1.75323222856819e-07	MMP10_F9
108190	cg00730857	1.75862204460592e-05	MMP10_F9
108191	cg00730887	6.41044151427813e-06	MMP10_F9
108192	cg00731785	1.6104994512221e-07	MMP10_F9
108193	cg00731886	1.06777462773776e-05	MMP10_F9
108194	cg00732166	9.76604700412021e-06	MMP10_F9
108195	cg00732432	1.01235044427695e-05	MMP10_F9
108196	cg00733838	-4.63323279380116e-06	MMP10_F9
108197	cg00734030	-2.05703584749565e-05	MMP10_F9
108198	cg00737514	1.17377506551335e-06	MMP10_F9
108199	cg00737846	5.13100644385539e-06	MMP10_F9
108200	cg00738629	1.50449626649171e-06	MMP10_F9
108201	cg00738849	-1.84747267120484e-07	MMP10_F9
108202	cg00739066	2.06996432569319e-05	MMP10_F9
108203	cg00740803	-1.59645302330756e-05	MMP10_F9
108204	cg00740889	1.97658358074749e-06	MMP10_F9
108205	cg00741675	3.44104953511982e-05	MMP10_F9
108206	cg00741986	1.96480768085786e-05	MMP10_F9
108207	cg00746515	-3.76202347449983e-07	MMP10_F9
108208	cg00747800	-2.01837288508596e-07	MMP10_F9
108209	cg00748821	3.18628491292863e-06	MMP10_F9
108210	cg00749498	2.5957261949443e-06	MMP10_F9
108211	cg00749969	-2.93209764954822e-05	MMP10_F9
108212	cg00752099	1.53179465863384e-06	MMP10_F9
108213	cg00752195	-6.06862023816274e-06	MMP10_F9
108214	cg00752263	4.45619214919389e-05	MMP10_F9
108215	cg00753676	-1.19615540362183e-05	MMP10_F9
108216	cg00760935	1.21256759720397e-06	MMP10_F9
108217	cg00762029	1.11040831003419e-05	MMP10_F9
108218	cg00762512	5.94580509231641e-06	MMP10_F9
108219	cg00763945	-1.22645917886981e-05	MMP10_F9
108220	cg00764065	3.62227602308262e-06	MMP10_F9
108221	cg00764545	-8.23035244368202e-06	MMP10_F9
108222	cg00767135	-2.33227018487457e-05	MMP10_F9
108223	cg00770471	-1.09653260786879e-05	MMP10_F9
108224	cg00770723	1.24406363089756e-05	MMP10_F9
108225	cg00771026	-3.84587760036732e-06	MMP10_F9
108226	cg00771217	-6.05174511582981e-06	MMP10_F9
108227	cg00772585	-8.88360517016286e-07	MMP10_F9
108228	cg00774050	3.70266820928411e-07	MMP10_F9
108229	cg00776427	-5.17569163568922e-06	MMP10_F9
108230	cg00777679	-5.11864767043564e-06	MMP10_F9
108231	cg00778930	-1.45135175567388e-06	MMP10_F9
108232	cg00780250	3.32694547656085e-07	MMP10_F9
108233	cg00783759	4.24174595539892e-07	MMP10_F9
108234	cg00787919	-2.15887207009775e-07	MMP10_F9
108235	cg00788025	6.66303967936577e-06	MMP10_F9
108236	cg00790371	-2.3583382633877e-05	MMP10_F9
108237	cg00790535	1.19022772810564e-05	MMP10_F9
108238	cg00791764	1.27711070350518e-05	MMP10_F9
108239	cg00792053	-3.00604507399393e-05	MMP10_F9
108240	cg00794906	-2.46127349385041e-05	MMP10_F9
108241	cg00796302	7.68009126101654e-06	MMP10_F9
108242	cg00797183	4.01464671207989e-06	MMP10_F9
108243	cg00798428	6.38090924615434e-07	MMP10_F9
108244	cg00799619	-2.47102645934474e-05	MMP10_F9
108245	cg00800634	8.30323456666347e-06	MMP10_F9
108246	cg00800679	-7.38813551197827e-06	MMP10_F9
108247	cg00802478	-3.74914744390861e-05	MMP10_F9
108248	cg00802484	-3.36088911454295e-06	MMP10_F9
108249	cg00803758	-1.30867797966523e-06	MMP10_F9
108250	cg00804392	2.74443669586383e-06	MMP10_F9
108251	cg00805973	3.92671072211725e-06	MMP10_F9
108252	cg00807892	4.2484558738278e-08	MMP10_F9
108253	cg00807985	5.26695266119437e-07	MMP10_F9
108254	cg00809888	-1.77167337256752e-06	MMP10_F9
108255	cg00810208	1.28978775734832e-06	MMP10_F9
108256	cg00810483	-7.80820216639696e-06	MMP10_F9
108257	cg00810752	-3.43219582108685e-06	MMP10_F9
108258	cg00810986	-3.54732666510054e-06	MMP10_F9
108259	cg00811051	-1.21873799797176e-07	MMP10_F9
108260	cg00812009	-7.11058787806242e-06	MMP10_F9
108261	cg00812557	-4.37985989215518e-05	MMP10_F9
108262	cg00812761	2.99081422178421e-06	MMP10_F9
108263	cg00813886	-2.53845187995679e-05	MMP10_F9
108264	cg00814909	6.44638271875664e-07	MMP10_F9
108265	cg00816770	6.85043897579546e-06	MMP10_F9
108266	cg00817189	2.64429415441188e-05	MMP10_F9
108267	cg00817331	2.12757957871697e-06	MMP10_F9
108268	cg00817501	-9.79639190498875e-06	MMP10_F9
108269	cg00817502	-1.05485005824335e-06	MMP10_F9
108270	cg00818473	-3.71262753140838e-06	MMP10_F9
108271	cg00818828	8.44975245265848e-07	MMP10_F9
108272	cg00822550	3.69299910780026e-06	MMP10_F9
108273	cg00822898	9.68696787377276e-07	MMP10_F9
108274	cg00824379	2.93018142679669e-06	MMP10_F9
108275	cg00825503	-1.14502722119638e-05	MMP10_F9
108276	cg00826892	-8.77459871787197e-06	MMP10_F9
108277	cg00829456	1.75508967888952e-06	MMP10_F9
108278	cg00829753	4.02769172791892e-07	MMP10_F9
108279	cg00833989	-4.55550540510938e-06	MMP10_F9
108280	cg00837548	1.30113848451109e-05	MMP10_F9
108281	cg00846287	3.27502218969496e-06	MMP10_F9
108282	cg00846340	1.00200014725371e-07	MMP10_F9
108283	cg00846425	1.99458402855459e-05	MMP10_F9
108284	cg00846720	5.30145729047017e-07	MMP10_F9
108285	cg00847044	3.89349873033865e-06	MMP10_F9
108286	cg00847387	-4.49675143653128e-06	MMP10_F9
108287	cg00849148	6.9296250943969e-06	MMP10_F9
108288	cg00849943	1.58546801255499e-06	MMP10_F9
108289	cg00850058	2.6399569338748e-05	MMP10_F9
108290	cg00852041	9.80144292564699e-08	MMP10_F9
108291	cg00855661	-3.07218498075603e-06	MMP10_F9
108292	cg00856157	-6.10822545300794e-07	MMP10_F9
108293	cg00856997	8.50026888814397e-06	MMP10_F9
108294	cg00859350	-2.10131580431682e-05	MMP10_F9
108295	cg00859465	6.33702431389075e-08	MMP10_F9
108296	cg00861207	-1.43156629460169e-05	MMP10_F9
108297	cg00861610	-1.71774062208982e-05	MMP10_F9
108298	cg00861646	-9.48913239367046e-06	MMP10_F9
108299	cg00861669	-1.1601553185964e-05	MMP10_F9
108300	cg00863286	2.49972578318614e-08	MMP10_F9
108301	cg00863318	8.49643360528511e-06	MMP10_F9
108302	cg00864661	4.77314941971008e-06	MMP10_F9
108303	cg00865122	-2.493251518972e-05	MMP10_F9
108304	cg00865356	3.71993946379456e-06	MMP10_F9
108305	cg00865429	9.35978865506393e-06	MMP10_F9
108306	cg00865973	-3.46982338345189e-05	MMP10_F9
108307	cg00866215	5.52384299511012e-06	MMP10_F9
108308	cg00866373	-1.93033405763175e-07	MMP10_F9
108309	cg00872062	7.8071798530703e-06	MMP10_F9
108310	cg00872471	-7.27851998158209e-07	MMP10_F9
108311	cg00872683	-5.61695755230763e-06	MMP10_F9
108312	cg00873850	1.8756274788565e-06	MMP10_F9
108313	cg00874691	-1.1402732907998e-05	MMP10_F9
108314	cg00875382	2.88518911809729e-06	MMP10_F9
108315	cg00875511	-7.22994610126177e-06	MMP10_F9
108316	cg00875805	1.59418894076889e-07	MMP10_F9
108317	cg00875911	-2.56709203202938e-06	MMP10_F9
108318	cg00876141	-2.86618986091612e-05	MMP10_F9
108319	cg00876501	1.34882239129503e-05	MMP10_F9
108320	cg00877691	-6.41932546473272e-06	MMP10_F9
108321	cg00877938	1.76907113770449e-05	MMP10_F9
108322	cg00881585	-4.34816448237813e-06	MMP10_F9
108323	cg00882175	-8.62079889065475e-06	MMP10_F9
108324	cg00882832	2.80680887931536e-07	MMP10_F9
108325	cg00883123	-8.54666442797687e-06	MMP10_F9
108326	cg00883150	-9.17945197658767e-07	MMP10_F9
108327	cg00883210	4.99811755888216e-06	MMP10_F9
108328	cg00884081	1.14366680342641e-05	MMP10_F9
108329	cg00884221	3.20940903618633e-06	MMP10_F9
108330	cg00885788	-5.0734320112551e-06	MMP10_F9
108331	cg00886554	2.83922224202003e-06	MMP10_F9
108332	cg00886909	4.7053293818179e-06	MMP10_F9
108333	cg00887814	-3.3101256953197e-06	MMP10_F9
108334	cg00887848	9.62448086803265e-06	MMP10_F9
108335	cg00888154	-1.52993678555539e-05	MMP10_F9
108336	cg00888876	8.04447841257667e-07	MMP10_F9
108337	cg00890363	-1.17937453585749e-05	MMP10_F9
108338	cg00891429	-9.02890052728666e-07	MMP10_F9
108339	cg00891761	-1.75975393041221e-05	MMP10_F9
108340	cg00892999	-1.09883732990867e-05	MMP10_F9
108341	cg00893343	1.71348957705279e-06	MMP10_F9
108342	cg00895231	7.82130154836157e-06	MMP10_F9
108343	cg00899086	6.11737570124647e-07	MMP10_F9
108344	cg00899463	2.03695569337077e-06	MMP10_F9
108345	cg00900226	6.9091861703768e-06	MMP10_F9
108346	cg00901554	-3.88203864084197e-05	MMP10_F9
108347	cg00901741	-1.40220416291623e-05	MMP10_F9
108348	cg00901765	-1.43852051576376e-06	MMP10_F9
108349	cg00905042	-1.27200597165564e-05	MMP10_F9
108350	cg00905156	1.08894007334509e-06	MMP10_F9
108351	cg00906130	6.1252267874252e-08	MMP10_F9
108352	cg00906147	-8.65549124594643e-07	MMP10_F9
108353	cg00907499	-1.97511518379236e-05	MMP10_F9
108354	cg00907756	-1.06888062279603e-06	MMP10_F9
108355	cg00907884	-8.45439283860496e-06	MMP10_F9
108356	cg00909318	-1.4401421215175e-05	MMP10_F9
108357	cg00911488	3.28277141607002e-06	MMP10_F9
108358	cg00915818	8.50823867014684e-06	MMP10_F9
108359	cg00916432	-7.32826531457001e-06	MMP10_F9
108360	cg00916454	1.15756682458981e-05	MMP10_F9
108361	cg00917094	-1.22115804365833e-05	MMP10_F9
108362	cg00917642	9.84262074175154e-06	MMP10_F9
108363	cg00918522	-2.84777829222685e-07	MMP10_F9
108364	cg00919126	2.06547642999596e-05	MMP10_F9
108365	cg00919567	1.83858617534089e-05	MMP10_F9
108366	cg00919715	4.17579392182339e-06	MMP10_F9
108367	cg00920839	-4.35839170121452e-05	MMP10_F9
108368	cg00922110	-3.71576435223057e-06	MMP10_F9
108369	cg00923533	-3.94693335672881e-05	MMP10_F9
108370	cg00923860	1.37352438328781e-05	MMP10_F9
108371	cg00930246	2.01576874112601e-06	MMP10_F9
108372	cg00932141	-5.77753076940482e-06	MMP10_F9
108373	cg00932677	1.38884920595685e-05	MMP10_F9
108374	cg00935015	-3.71240151541818e-08	MMP10_F9
108375	cg00935307	1.57718536360021e-05	MMP10_F9
108376	cg00936904	1.28626087066894e-05	MMP10_F9
108377	cg00937271	-9.9255821977394e-07	MMP10_F9
108378	cg00937681	-4.5261366020476e-05	MMP10_F9
108379	cg00939391	2.72788875076284e-07	MMP10_F9
108380	cg00939495	-9.55607889698808e-06	MMP10_F9
108381	cg00939735	-1.91705575589218e-06	MMP10_F9
108382	cg00940891	1.90187366457541e-07	MMP10_F9
108383	cg00941912	-5.35226467194951e-06	MMP10_F9
108384	cg00944862	-2.46689640081262e-06	MMP10_F9
108385	cg00945238	3.8772138141265e-06	MMP10_F9
108386	cg00949511	-2.16680320040401e-06	MMP10_F9
108387	cg00949635	6.34207884180422e-06	MMP10_F9
108388	cg00949728	-4.5536749157323e-06	MMP10_F9
108389	cg00954382	-3.33702615921765e-06	MMP10_F9
108390	cg00954518	1.21104361071293e-06	MMP10_F9
108391	cg00955967	-4.77605836543583e-06	MMP10_F9
108392	cg00957698	-3.06677231255953e-06	MMP10_F9
108393	cg00957901	2.32946644823389e-06	MMP10_F9
108394	cg00958560	-4.11706533123741e-06	MMP10_F9
108395	cg00960186	7.99350242465048e-08	MMP10_F9
108396	cg00961252	6.939864019971e-06	MMP10_F9
108397	cg00961450	1.74670451694057e-05	MMP10_F9
108398	cg00962781	-3.12333932845977e-06	MMP10_F9
108399	cg00964997	1.35855711701217e-05	MMP10_F9
108400	cg00966099	-7.40720362021148e-06	MMP10_F9
108401	cg00966522	8.00482467190187e-06	MMP10_F9
108402	cg00967201	-2.37951830886274e-05	MMP10_F9
108403	cg00967552	-3.54541580683249e-07	MMP10_F9
108404	cg00969254	-8.05217352852165e-06	MMP10_F9
108405	cg00969731	-1.79486190786281e-06	MMP10_F9
108406	cg00971885	-8.55178421555673e-07	MMP10_F9
108407	cg00972950	-4.17931129134057e-06	MMP10_F9
108408	cg00973737	-1.60120895121967e-05	MMP10_F9
108409	cg00973944	4.07739796069846e-06	MMP10_F9
108410	cg00974241	1.11552244709567e-06	MMP10_F9
108411	cg00974629	-5.28115664433748e-06	MMP10_F9
108412	cg00974653	1.47423601366778e-06	MMP10_F9
108413	cg00977384	8.42437777771207e-07	MMP10_F9
108414	cg00979348	1.65721887256047e-06	MMP10_F9
108415	cg00980538	1.23480331351977e-06	MMP10_F9
108416	cg00981117	3.46133516430575e-07	MMP10_F9
108417	cg00985205	4.04455144497332e-07	MMP10_F9
108418	cg00985258	2.29177612015443e-06	MMP10_F9
108419	cg00985817	1.39548917474838e-05	MMP10_F9
108420	cg00987370	-1.78588222415232e-05	MMP10_F9
108421	cg00989765	2.17695094644101e-07	MMP10_F9
108422	cg00990763	2.25768108258042e-06	MMP10_F9
108423	cg00999950	4.31291159974004e-06	MMP10_F9
108424	cg01001314	-1.26554359184664e-05	MMP10_F9
108425	cg01002253	-7.16547846946311e-06	MMP10_F9
108426	cg01002690	2.0034301825747e-06	MMP10_F9
108427	cg01007345	1.17085352132588e-06	MMP10_F9
108428	cg01008097	-1.93157814885592e-05	MMP10_F9
108429	cg01008310	-1.37822960620974e-05	MMP10_F9
108430	cg01008894	-1.56934693372809e-05	MMP10_F9
108431	cg01008941	1.6076657324011e-06	MMP10_F9
108432	cg01010512	5.59635422891238e-07	MMP10_F9
108433	cg01011403	-6.46741419817585e-06	MMP10_F9
108434	cg01012445	8.70261644267509e-06	MMP10_F9
108435	cg01013312	6.41395404617993e-06	MMP10_F9
108436	cg01013683	4.84335735620504e-06	MMP10_F9
108437	cg01015401	-1.55602770621713e-05	MMP10_F9
108438	cg01015507	-9.70941767435385e-06	MMP10_F9
108439	cg01017228	-2.07612276150125e-05	MMP10_F9
108440	cg01018492	7.30983968798241e-06	MMP10_F9
108441	cg01020859	1.60616622377584e-05	MMP10_F9
108442	cg01021724	1.23270879406196e-06	MMP10_F9
108443	cg01022871	4.80357086107868e-07	MMP10_F9
108444	cg01022951	-6.66419219192075e-07	MMP10_F9
108445	cg01022974	3.0799604012667e-07	MMP10_F9
108446	cg01023714	-1.08954733013569e-06	MMP10_F9
108447	cg01024705	3.29599935862207e-07	MMP10_F9
108448	cg01026744	1.14514232418615e-05	MMP10_F9
108449	cg01027101	6.06149882501834e-06	MMP10_F9
108450	cg01027519	7.05007784843542e-06	MMP10_F9
108451	cg01027937	-7.88016750620201e-06	MMP10_F9
108452	cg01030406	8.05888327149324e-06	MMP10_F9
108453	cg01033822	1.12113994782062e-05	MMP10_F9
108454	cg01034312	3.00226569749526e-06	MMP10_F9
108455	cg01034411	-1.42639659100372e-06	MMP10_F9
108456	cg01035160	-2.95380803558324e-07	MMP10_F9
108457	cg01036399	-1.53896367295356e-06	MMP10_F9
108458	cg01040779	-3.11944560141549e-05	MMP10_F9
108459	cg01041222	8.56179134616946e-06	MMP10_F9
108460	cg01042278	4.53908300865348e-06	MMP10_F9
108461	cg01043831	-1.19858684697039e-05	MMP10_F9
108462	cg01046961	1.9491166234804e-05	MMP10_F9
108463	cg01049530	-2.28227123063028e-06	MMP10_F9
108464	cg01052636	3.007639666084e-06	MMP10_F9
108465	cg01052699	3.67323642959944e-07	MMP10_F9
108466	cg01056775	3.60680199804036e-06	MMP10_F9
108467	cg01058879	3.37578454357035e-06	MMP10_F9
108468	cg01059295	-4.97967913995282e-06	MMP10_F9
108469	cg01061956	7.5411558498777e-06	MMP10_F9
108470	cg01062651	-1.22230314181165e-07	MMP10_F9
108471	cg01064048	1.99974633539471e-06	MMP10_F9
108472	cg01064749	6.7103012253409e-07	MMP10_F9
108473	cg01066189	-8.91497435828824e-06	MMP10_F9
108474	cg01066808	-2.56400923130174e-06	MMP10_F9
108475	cg01067936	1.19314214838106e-06	MMP10_F9
108476	cg01078232	-2.85217591508409e-07	MMP10_F9
108477	cg01081303	1.66126135828196e-05	MMP10_F9
108478	cg01081586	6.17317874420448e-08	MMP10_F9
108479	cg01081775	4.15498802173246e-06	MMP10_F9
108480	cg01084566	3.15127243361237e-05	MMP10_F9
108481	cg01084871	1.31452365229191e-06	MMP10_F9
108482	cg01085265	5.49513601399886e-07	MMP10_F9
108483	cg01085399	-7.21281783732061e-07	MMP10_F9
108484	cg01085866	-7.78991995240831e-06	MMP10_F9
108485	cg01087991	-5.54544628197162e-05	MMP10_F9
108486	cg01088561	1.61777853562274e-06	MMP10_F9
108487	cg01088658	-1.53405651804524e-05	MMP10_F9
108488	cg01088726	-8.24917419197555e-06	MMP10_F9
108489	cg01089331	-1.98100090906016e-06	MMP10_F9
108490	cg01089498	4.66380841468018e-07	MMP10_F9
108491	cg01090611	1.68375057130148e-05	MMP10_F9
108492	cg01091514	4.65358164358259e-05	MMP10_F9
108493	cg01092528	-2.92701507760003e-07	MMP10_F9
108494	cg01093946	-3.82886401202812e-06	MMP10_F9
108495	cg01094351	-5.29903232722714e-06	MMP10_F9
108496	cg01096266	-5.69257568354891e-06	MMP10_F9
108497	cg01100951	3.73072270406716e-06	MMP10_F9
108498	cg01101647	-1.13406863670831e-05	MMP10_F9
108499	cg01102826	-5.22658924457994e-06	MMP10_F9
108500	cg01102833	8.51479668967539e-06	MMP10_F9
108501	cg01104377	-1.3905632369082e-05	MMP10_F9
108502	cg01105427	4.55805268753598e-05	MMP10_F9
108503	cg01106248	-2.76431884124052e-05	MMP10_F9
108504	cg01106419	6.96181703364124e-06	MMP10_F9
108505	cg01106926	-2.39118944485481e-07	MMP10_F9
108506	cg01109023	7.0041132183121e-06	MMP10_F9
108507	cg01109763	-1.23258874044954e-05	MMP10_F9
108508	cg01112236	2.74177853069208e-08	MMP10_F9
108509	cg01112923	1.15407693491114e-06	MMP10_F9
108510	cg01113832	4.4817024755133e-06	MMP10_F9
108511	cg01114088	-3.4490882858218e-06	MMP10_F9
108512	cg01116491	-1.90555708357103e-05	MMP10_F9
108513	cg01117572	-2.22450930275281e-06	MMP10_F9
108514	cg01118752	7.24762218191175e-06	MMP10_F9
108515	cg01120514	-2.27934365286062e-07	MMP10_F9
108516	cg01122228	8.25574630228991e-06	MMP10_F9
108517	cg01122241	3.43646771936736e-06	MMP10_F9
108518	cg01122304	1.22989910730619e-07	MMP10_F9
108519	cg01123739	3.6872138371309e-06	MMP10_F9
108520	cg01124027	2.56950537698938e-07	MMP10_F9
108521	cg01124275	1.03199717068307e-05	MMP10_F9
108522	cg01124523	4.11404226735722e-07	MMP10_F9
108523	cg01125563	-9.29297480183802e-06	MMP10_F9
108524	cg01126080	-7.65942650634417e-06	MMP10_F9
108525	cg01126855	1.51627997702284e-06	MMP10_F9
108526	cg01128025	1.19503727885123e-05	MMP10_F9
108527	cg01128161	-2.20509546269303e-07	MMP10_F9
108528	cg01128511	2.78748822258033e-05	MMP10_F9
108529	cg01129246	5.60012867790051e-06	MMP10_F9
108530	cg01130406	6.27857517858595e-06	MMP10_F9
108531	cg01131147	1.00990927650265e-06	MMP10_F9
108532	cg01132056	-9.99452125291068e-06	MMP10_F9
108533	cg01132160	-2.46305901172586e-06	MMP10_F9
108534	cg01132407	0.000101494281366169	MMP10_F9
108535	cg01132785	-4.65270631028618e-06	MMP10_F9
108536	cg01134608	-3.69567089238828e-06	MMP10_F9
108537	cg01134794	-2.57083156112853e-05	MMP10_F9
108538	cg01135648	-6.88493466385158e-05	MMP10_F9
108539	cg01136538	-5.41009705384475e-06	MMP10_F9
108540	cg01136850	1.59668012213715e-05	MMP10_F9
108541	cg01137708	5.60848916282659e-08	MMP10_F9
108542	cg01141413	9.10778906201668e-06	MMP10_F9
108543	cg01141445	4.83909001499302e-06	MMP10_F9
108544	cg01141572	-1.67484762602953e-06	MMP10_F9
108545	cg01142353	-2.07408993799718e-05	MMP10_F9
108546	cg01142579	-2.55588036391241e-05	MMP10_F9
108547	cg01142635	-1.85738732344065e-05	MMP10_F9
108548	cg01143804	5.74434939579311e-07	MMP10_F9
108549	cg01149896	3.37243928740569e-06	MMP10_F9
108550	cg01150292	-9.31666363645688e-06	MMP10_F9
108551	cg01150799	4.96260090127722e-05	MMP10_F9
108552	cg01150943	-2.16753524309976e-05	MMP10_F9
108553	cg01151642	-6.12897199950914e-06	MMP10_F9
108554	cg01152072	2.07896564260993e-05	MMP10_F9
108555	cg01154775	7.01292085003567e-07	MMP10_F9
108556	cg01156816	9.99336096426561e-06	MMP10_F9
108557	cg01157304	-1.48852087986809e-06	MMP10_F9
108558	cg01157871	-4.69122054389475e-07	MMP10_F9
108559	cg01159601	-5.36244586012466e-06	MMP10_F9
108560	cg01161042	3.64956175264592e-05	MMP10_F9
108561	cg01161811	-3.74877559136244e-07	MMP10_F9
108562	cg01162108	-2.11841403795387e-05	MMP10_F9
108563	cg01162421	-2.3592366771292e-05	MMP10_F9
108564	cg01162573	-2.20807147243525e-05	MMP10_F9
108565	cg01162670	-4.4564629045176e-06	MMP10_F9
108566	cg01165159	-5.16062158636176e-06	MMP10_F9
108567	cg01165442	1.88027628779895e-05	MMP10_F9
108568	cg01166145	-3.26318146191967e-06	MMP10_F9
108569	cg01166925	-7.5194616040381e-06	MMP10_F9
108570	cg01168328	-2.62136366513227e-06	MMP10_F9
108571	cg01170196	5.39358918677444e-05	MMP10_F9
108572	cg01170486	-2.71014110819668e-06	MMP10_F9
108573	cg01170758	-1.36295501885202e-06	MMP10_F9
108574	cg01171588	-8.84920190714084e-07	MMP10_F9
108575	cg01171706	1.03575912119735e-07	MMP10_F9
108576	cg01174175	-1.62345606136512e-06	MMP10_F9
108577	cg01174264	1.3592865017475e-05	MMP10_F9
108578	cg01175876	-8.99781322874677e-07	MMP10_F9
108579	cg01177709	-1.27250210221549e-05	MMP10_F9
108580	cg01181227	1.78452139253796e-05	MMP10_F9
108581	cg01181485	1.13814481267464e-06	MMP10_F9
108582	cg01182076	-2.27614853046936e-05	MMP10_F9
108583	cg01183991	1.1897041243534e-05	MMP10_F9
108584	cg01184676	8.47153080744474e-06	MMP10_F9
108585	cg01185433	2.4453504243536e-06	MMP10_F9
108586	cg01187533	-6.78189767556279e-09	MMP10_F9
108587	cg01189011	-9.0578159400801e-07	MMP10_F9
108588	cg01189092	2.60129088838329e-07	MMP10_F9
108589	cg01189872	1.59128886070887e-06	MMP10_F9
108590	cg01189984	-1.07101459070993e-05	MMP10_F9
108591	cg01190037	7.32242437704381e-07	MMP10_F9
108592	cg01190800	2.94032619168096e-05	MMP10_F9
108593	cg01190989	-2.57255510461624e-05	MMP10_F9
108594	cg01192869	1.15069534864129e-05	MMP10_F9
108595	cg01193403	1.0779545832085e-06	MMP10_F9
108596	cg01194057	4.10596280633244e-06	MMP10_F9
108597	cg01196336	9.62774806943238e-06	MMP10_F9
108598	cg01196996	-1.29396586341744e-05	MMP10_F9
108599	cg01197891	1.33308531113344e-06	MMP10_F9
108600	cg01198208	-4.71247163470656e-06	MMP10_F9
108601	cg01198391	-9.23019408709283e-06	MMP10_F9
108602	cg01200256	8.43723330073728e-06	MMP10_F9
108603	cg01200289	2.1292129784123e-06	MMP10_F9
108604	cg01200651	5.42995950555609e-06	MMP10_F9
108605	cg01202265	3.7284010792971e-08	MMP10_F9
108606	cg01202930	2.57343753882547e-06	MMP10_F9
108607	cg01203443	5.30712982983098e-07	MMP10_F9
108608	cg01203614	1.95931453900326e-06	MMP10_F9
108609	cg01203651	-1.50704331201049e-05	MMP10_F9
108610	cg01205019	-2.73430277608962e-06	MMP10_F9
108611	cg01206961	-2.13229044184805e-06	MMP10_F9
108612	cg01208224	4.9734231756847e-06	MMP10_F9
108613	cg01208515	2.69713731233245e-06	MMP10_F9
108614	cg01210264	-9.29312858417432e-06	MMP10_F9
108615	cg01210550	-1.8746731827313e-05	MMP10_F9
108616	cg01210909	3.78744637680175e-07	MMP10_F9
108617	cg01212965	4.93261811728755e-07	MMP10_F9
108618	cg01214061	-4.76984973338801e-06	MMP10_F9
108619	cg01214155	-6.23234833602896e-06	MMP10_F9
108620	cg01214900	3.7192394139752e-06	MMP10_F9
108621	cg01215215	-2.87932739931632e-05	MMP10_F9
108622	cg01215651	-2.38264828867672e-06	MMP10_F9
108623	cg01216467	3.14983652702001e-06	MMP10_F9
108624	cg01217350	4.27444346469249e-05	MMP10_F9
108625	cg01217475	-2.75809731795499e-06	MMP10_F9
108626	cg01218619	-8.99695881720756e-06	MMP10_F9
108627	cg01218756	-7.77790539931799e-06	MMP10_F9
108628	cg01219000	4.06639123829067e-06	MMP10_F9
108629	cg01219048	1.10800138309475e-06	MMP10_F9
108630	cg01219382	1.83058092558676e-06	MMP10_F9
108631	cg01219682	-1.06814497482275e-05	MMP10_F9
108632	cg01220264	2.28837529324655e-06	MMP10_F9
108633	cg01220768	-4.25247488621405e-05	MMP10_F9
108634	cg01223171	5.50739462317367e-06	MMP10_F9
108635	cg01223512	2.51940352660053e-06	MMP10_F9
108636	cg01225525	6.3132944446941e-06	MMP10_F9
108637	cg01226029	-4.47925575974296e-06	MMP10_F9
108638	cg01227239	2.08617459672474e-05	MMP10_F9
108639	cg01227492	-1.37370612406422e-05	MMP10_F9
108640	cg01228065	-1.19539770082079e-07	MMP10_F9
108641	cg01228355	4.66588576257357e-06	MMP10_F9
108642	cg01232748	-2.70454503009011e-05	MMP10_F9
108643	cg01235387	-1.27713519578408e-05	MMP10_F9
108644	cg01238639	6.92432258113214e-06	MMP10_F9
108645	cg01240385	4.16783353584509e-06	MMP10_F9
108646	cg01241576	-9.46638473153043e-06	MMP10_F9
108647	cg01242123	-6.4450942007534e-06	MMP10_F9
108648	cg01243968	3.25824652451702e-06	MMP10_F9
108649	cg01244601	-1.9557093599277e-05	MMP10_F9
108650	cg01244944	8.34591302960631e-06	MMP10_F9
108651	cg01245787	4.24983673881911e-06	MMP10_F9
108652	cg01249384	-1.64359889738779e-05	MMP10_F9
108653	cg01250155	-2.3294613501691e-06	MMP10_F9
108654	cg01250842	-1.30712110578835e-05	MMP10_F9
108655	cg01251290	-4.23924946554321e-06	MMP10_F9
108656	cg01253818	1.37600837395485e-05	MMP10_F9
108657	cg01254575	3.00462383810651e-06	MMP10_F9
108658	cg01254991	2.53773948594568e-05	MMP10_F9
108659	cg01255329	-2.87739907216231e-06	MMP10_F9
108660	cg01256270	-7.85442854356213e-06	MMP10_F9
108661	cg01258200	2.60048505760938e-06	MMP10_F9
108662	cg01263075	2.82469359481485e-06	MMP10_F9
108663	cg01266375	-1.75952395202249e-05	MMP10_F9
108664	cg01268541	1.09449722289529e-05	MMP10_F9
108665	cg01275038	2.37338613933417e-07	MMP10_F9
108666	cg01278041	4.42817701901909e-05	MMP10_F9
108667	cg01278696	2.01152316237794e-06	MMP10_F9
108668	cg01280202	4.47223832141733e-07	MMP10_F9
108669	cg01281776	-1.3076012503224e-06	MMP10_F9
108670	cg01283202	-1.84745377433075e-05	MMP10_F9
108671	cg01283834	6.89871986149499e-08	MMP10_F9
108672	cg01285706	1.02534298857884e-05	MMP10_F9
108673	cg01287850	7.72088715613899e-06	MMP10_F9
108674	cg01288089	6.89256944970527e-06	MMP10_F9
108675	cg01288645	4.0543113051729e-07	MMP10_F9
108676	cg01289782	-1.12433940675281e-06	MMP10_F9
108677	cg01290136	-4.3939463222433e-06	MMP10_F9
108678	cg01290904	-2.14873369566479e-05	MMP10_F9
108679	cg01296982	7.45354195502252e-06	MMP10_F9
108680	cg01298004	2.56019317482469e-07	MMP10_F9
108681	cg01298731	-1.95148653981074e-05	MMP10_F9
108682	cg01299082	2.65935495342774e-05	MMP10_F9
108683	cg01300684	2.06978403469354e-05	MMP10_F9
108684	cg01300700	-8.52507581311484e-06	MMP10_F9
108685	cg01300887	1.48878530364694e-05	MMP10_F9
108686	cg01304710	1.36642064907013e-05	MMP10_F9
108687	cg01304890	-8.29679492884857e-06	MMP10_F9
108688	cg01305441	3.17099676334378e-07	MMP10_F9
108689	cg01305547	-8.75155988967643e-06	MMP10_F9
108690	cg01305705	1.22300269065129e-05	MMP10_F9
108691	cg01305830	1.22066130466311e-05	MMP10_F9
108692	cg01306662	-1.44500571597655e-07	MMP10_F9
108693	cg01307684	9.07223166525888e-06	MMP10_F9
108694	cg01308968	-4.62109200711273e-06	MMP10_F9
108695	cg01309945	-3.4228562885398e-06	MMP10_F9
108696	cg01311285	-5.5184152846667e-06	MMP10_F9
108697	cg01314488	1.05351047381668e-05	MMP10_F9
108698	cg01314555	-1.19056234497787e-05	MMP10_F9
108699	cg01314597	-7.90240022984827e-09	MMP10_F9
108700	cg01314834	7.96159214507885e-07	MMP10_F9
108701	cg01315407	-3.47390035475261e-06	MMP10_F9
108702	cg01320648	-3.26997802535751e-08	MMP10_F9
108703	cg01320748	-2.98031483003347e-05	MMP10_F9
108704	cg01321088	3.0990012660647e-06	MMP10_F9
108705	cg01321174	-1.20958476216544e-05	MMP10_F9
108706	cg01321419	-8.07261289161599e-06	MMP10_F9
108707	cg01322142	5.43037135280196e-05	MMP10_F9
108708	cg01322290	-2.61421930734036e-05	MMP10_F9
108709	cg01322400	4.43833954198989e-06	MMP10_F9
108710	cg01323104	1.28373617587262e-05	MMP10_F9
108711	cg01324212	-1.94295637650951e-05	MMP10_F9
108712	cg01324261	-5.75797066948891e-06	MMP10_F9
108713	cg01325552	-1.40007612383818e-05	MMP10_F9
108714	cg01326610	1.3224397158547e-05	MMP10_F9
108715	cg01328111	8.15862587611078e-07	MMP10_F9
108716	cg01329949	1.45879616341025e-06	MMP10_F9
108717	cg01330221	-1.29151895811959e-06	MMP10_F9
108718	cg01331554	2.11752142486146e-08	MMP10_F9
108719	cg01333327	-5.68423315106432e-06	MMP10_F9
108720	cg01333350	6.51862795438448e-07	MMP10_F9
108721	cg01335372	-3.26522385313501e-06	MMP10_F9
108722	cg01336821	1.22239939828403e-07	MMP10_F9
108723	cg01337940	2.35849453180372e-05	MMP10_F9
108724	cg01338955	-6.93988854838279e-07	MMP10_F9
108725	cg01339255	2.04544111188184e-06	MMP10_F9
108726	cg01339351	-2.26775787590065e-05	MMP10_F9
108727	cg01340163	5.09112506965728e-06	MMP10_F9
108728	cg01341655	-2.0046294127878e-05	MMP10_F9
108729	cg01342226	-1.40739814216612e-05	MMP10_F9
108730	cg01342746	4.04976926861899e-06	MMP10_F9
108731	cg01342926	2.92325702844941e-07	MMP10_F9
108732	cg01344273	8.3046085720486e-06	MMP10_F9
108733	cg01345055	-2.03177498538638e-05	MMP10_F9
108734	cg01345586	1.03385241526746e-06	MMP10_F9
108735	cg01347682	2.02059242311582e-06	MMP10_F9
108736	cg01348570	4.15835880185592e-06	MMP10_F9
108737	cg01349053	-4.43153903345573e-06	MMP10_F9
108738	cg01349409	-3.12998767807955e-05	MMP10_F9
108739	cg01349691	-1.73081458635426e-06	MMP10_F9
108740	cg01350442	-4.92617237545355e-07	MMP10_F9
108741	cg01350699	-3.28582360855904e-08	MMP10_F9
108742	cg01351300	-3.48798463953631e-05	MMP10_F9
108743	cg01352688	-2.86959612716862e-06	MMP10_F9
108744	cg01353064	-2.59563751147952e-06	MMP10_F9
108745	cg01353608	5.76462415513701e-08	MMP10_F9
108746	cg01354411	2.91409725897281e-06	MMP10_F9
108747	cg01355875	2.60155311295964e-06	MMP10_F9
108748	cg01357116	4.64241535765848e-06	MMP10_F9
108749	cg01358029	1.08403118510727e-07	MMP10_F9
108750	cg01358784	2.45436670751027e-05	MMP10_F9
108751	cg01360720	-1.2301285929008e-05	MMP10_F9
108752	cg01360773	-8.28800343849079e-06	MMP10_F9
108753	cg01363474	1.78946727241246e-05	MMP10_F9
108754	cg01364483	1.21078152667065e-05	MMP10_F9
108755	cg01365452	-2.62812817301189e-06	MMP10_F9
108756	cg01367310	-2.54073403611955e-07	MMP10_F9
108757	cg01367498	-1.30152915960849e-06	MMP10_F9
108758	cg01368133	1.22735427662453e-07	MMP10_F9
108759	cg01368160	-2.23468783538759e-05	MMP10_F9
108760	cg01368227	-4.61070164966343e-06	MMP10_F9
108761	cg01369033	1.51206977184029e-06	MMP10_F9
108762	cg01370541	-2.52889642474268e-06	MMP10_F9
108763	cg01371072	-1.12733973104521e-06	MMP10_F9
108764	cg01374918	1.20850297669552e-06	MMP10_F9
108765	cg01377200	-5.25190890730105e-06	MMP10_F9
108766	cg01379317	2.54613772540831e-06	MMP10_F9
108767	cg01381498	2.09720822833976e-06	MMP10_F9
108768	cg01381617	1.0789034645881e-05	MMP10_F9
108769	cg01382100	1.63201002007951e-05	MMP10_F9
108770	cg01385415	-3.49726529006399e-06	MMP10_F9
108771	cg01387072	2.1433894790403e-06	MMP10_F9
108772	cg01389445	2.64922176558046e-07	MMP10_F9
108773	cg01394093	2.58108865499573e-07	MMP10_F9
108774	cg01394167	-7.71709543638679e-05	MMP10_F9
108775	cg01394884	-3.6053886153862e-08	MMP10_F9
108776	cg01395630	-1.56135180162264e-05	MMP10_F9
108777	cg01397050	-2.18903639016284e-07	MMP10_F9
108778	cg01397763	3.60779121014038e-06	MMP10_F9
108779	cg01398529	-2.33847595409193e-06	MMP10_F9
108780	cg01399475	-3.77824007767799e-06	MMP10_F9
108781	cg01400750	-5.26614062904356e-05	MMP10_F9
108782	cg01401344	2.91205854708548e-06	MMP10_F9
108783	cg01401762	5.19386255624579e-06	MMP10_F9
108784	cg01402347	2.4296088362201e-06	MMP10_F9
108785	cg01402409	8.98989984691958e-07	MMP10_F9
108786	cg01403339	-8.44215435294241e-06	MMP10_F9
108787	cg01403906	-1.60885121973729e-05	MMP10_F9
108788	cg01404615	2.21075659463679e-06	MMP10_F9
108789	cg01406647	-4.75582447870964e-06	MMP10_F9
108790	cg01406776	9.46154385830383e-06	MMP10_F9
108791	cg01408654	-3.55567136078467e-06	MMP10_F9
108792	cg01409693	-3.40661749409091e-06	MMP10_F9
108793	cg01409793	1.75396746483439e-06	MMP10_F9
108794	cg01410531	9.51159885613335e-07	MMP10_F9
108795	cg01411468	6.87300759598241e-06	MMP10_F9
108796	cg01411892	-7.23677962273231e-06	MMP10_F9
108797	cg01412011	-1.34247659389049e-05	MMP10_F9
108798	cg01413501	1.77920430806296e-05	MMP10_F9
108799	cg01416712	-1.4091274315032e-05	MMP10_F9
108800	cg01417394	1.36408497119069e-05	MMP10_F9
108801	cg01417823	1.13112062954944e-06	MMP10_F9
108802	cg01418124	-3.16454557382724e-06	MMP10_F9
108803	cg01418351	-3.3152429010527e-05	MMP10_F9
108804	cg01419539	-1.65746959186467e-05	MMP10_F9
108805	cg01420589	4.54662687572933e-06	MMP10_F9
108806	cg01420931	4.13999537771897e-06	MMP10_F9
108807	cg01421943	1.2687125795204e-05	MMP10_F9
108808	cg01422260	1.33293525243309e-05	MMP10_F9
108809	cg01422467	8.20781339897394e-06	MMP10_F9
108810	cg01425021	-1.19146691282506e-06	MMP10_F9
108811	cg01427435	4.8994310549872e-07	MMP10_F9
108812	cg01427436	3.82724682763434e-06	MMP10_F9
108813	cg01428397	-1.41909278277839e-05	MMP10_F9
108814	cg01429039	-6.24797817729299e-06	MMP10_F9
108815	cg01434783	-1.10086901162443e-06	MMP10_F9
108816	cg01437235	-5.36676299593311e-06	MMP10_F9
108817	cg01440841	-1.25533261218424e-06	MMP10_F9
108818	cg01441014	-4.1325012445251e-06	MMP10_F9
108819	cg01441113	1.72860831899321e-05	MMP10_F9
108820	cg01441865	1.05117404821465e-06	MMP10_F9
108821	cg01442064	-7.45485836606316e-07	MMP10_F9
108822	cg01442104	-3.68560589826694e-07	MMP10_F9
108823	cg01442334	1.11908943830035e-05	MMP10_F9
108824	cg01443390	9.12206509509293e-06	MMP10_F9
108825	cg01447185	5.41073246517339e-06	MMP10_F9
108826	cg01447579	3.44024567952929e-06	MMP10_F9
108827	cg01449224	8.29609428955488e-07	MMP10_F9
108828	cg01449756	-5.4808094774613e-06	MMP10_F9
108829	cg01450725	1.44942226294017e-05	MMP10_F9
108830	cg01450803	1.66188643946215e-06	MMP10_F9
108831	cg01453391	-4.48248537193036e-05	MMP10_F9
108832	cg01454430	-1.66686742328006e-05	MMP10_F9
108833	cg01454936	-1.49373154613761e-05	MMP10_F9
108834	cg01455446	6.1825960981808e-06	MMP10_F9
108835	cg01455828	-1.19678673708137e-05	MMP10_F9
108836	cg01456640	2.85934039335648e-05	MMP10_F9
108837	cg01456938	1.59406487122701e-06	MMP10_F9
108838	cg01458443	-2.88805691735759e-06	MMP10_F9
108839	cg01458504	5.94339327689765e-06	MMP10_F9
108840	cg01458961	1.15848055078153e-05	MMP10_F9
108841	cg01460991	2.02346039710637e-06	MMP10_F9
108842	cg01462545	6.35206975309457e-06	MMP10_F9
108843	cg01462668	-8.28448045851674e-06	MMP10_F9
108844	cg01462829	1.67001138328594e-06	MMP10_F9
108845	cg01464067	-1.1584325775136e-06	MMP10_F9
108846	cg01464969	-1.20244238070638e-06	MMP10_F9
108847	cg01465102	-1.45770949156162e-06	MMP10_F9
108848	cg01469823	-1.01958194426259e-06	MMP10_F9
108849	cg01470356	-4.67747637908474e-05	MMP10_F9
108850	cg01470535	1.46539470696084e-05	MMP10_F9
108851	cg01471384	-2.9681819695562e-06	MMP10_F9
108852	cg01472375	2.56279331816007e-06	MMP10_F9
108853	cg01473507	-6.00090552289614e-07	MMP10_F9
108854	cg01473942	4.14534947227711e-07	MMP10_F9
108855	cg01474140	5.33987409880363e-07	MMP10_F9
108856	cg01477835	-1.78892836165894e-06	MMP10_F9
108857	cg01477861	-6.43992027695555e-06	MMP10_F9
108858	cg01478179	-2.58112461148266e-05	MMP10_F9
108859	cg01480205	8.05302587680009e-06	MMP10_F9
108860	cg01483139	-1.26611012917474e-05	MMP10_F9
108861	cg01488159	-7.75388360839131e-06	MMP10_F9
108862	cg01490325	-5.02445094297691e-06	MMP10_F9
108863	cg01492523	-4.30243175343722e-06	MMP10_F9
108864	cg01492656	4.48764217882304e-06	MMP10_F9
108865	cg01493016	9.15764897757942e-06	MMP10_F9
108866	cg01493150	-1.96420934744455e-06	MMP10_F9
108867	cg01496203	-8.46549359329104e-06	MMP10_F9
108868	cg01497434	1.69170684903993e-05	MMP10_F9
108869	cg01502116	2.03152224628529e-06	MMP10_F9
108870	cg01502301	-1.56059580496885e-05	MMP10_F9
108871	cg01503065	8.79630855883592e-06	MMP10_F9
108872	cg01503299	1.05785478038532e-05	MMP10_F9
108873	cg01504248	2.0988813233405e-05	MMP10_F9
108874	cg01504485	-2.31949452079794e-05	MMP10_F9
108875	cg01504705	5.12550705551445e-06	MMP10_F9
108876	cg01506678	1.37062563533726e-05	MMP10_F9
108877	cg01506806	3.00758313987823e-06	MMP10_F9
108878	cg01507228	-1.14372808736453e-06	MMP10_F9
108879	cg01508023	1.57947876214671e-06	MMP10_F9
108880	cg01509451	1.70923434653756e-06	MMP10_F9
108881	cg01511232	3.78043562997991e-05	MMP10_F9
108882	cg01511809	1.44408328010289e-05	MMP10_F9
108883	cg01512721	-8.74839214828824e-07	MMP10_F9
108884	cg01514465	-1.62443794945051e-05	MMP10_F9
108885	cg01515114	-5.61685660058477e-07	MMP10_F9
108886	cg01515239	1.62135347051197e-06	MMP10_F9
108887	cg01518219	3.41449466110895e-06	MMP10_F9
108888	cg01519742	6.22738908677333e-06	MMP10_F9
108889	cg01520956	1.63467658366324e-05	MMP10_F9
108890	cg01523860	3.57026723363693e-06	MMP10_F9
108891	cg01526177	1.08642861622948e-05	MMP10_F9
108892	cg01526183	7.862262333112e-06	MMP10_F9
108893	cg01530024	1.29774682095828e-05	MMP10_F9
108894	cg01532230	8.1025047208047e-07	MMP10_F9
108895	cg01533849	3.00409474750605e-05	MMP10_F9
108896	cg01534242	3.58410414349173e-06	MMP10_F9
108897	cg01534608	9.17019029412301e-07	MMP10_F9
108898	cg01537369	-3.39493085818335e-05	MMP10_F9
108899	cg01539483	7.62769880946739e-06	MMP10_F9
108900	cg01539948	1.59187365523059e-06	MMP10_F9
108901	cg01542143	-4.26467155249845e-05	MMP10_F9
108902	cg01543307	-2.35997078820702e-06	MMP10_F9
108903	cg01543582	4.60382844662394e-05	MMP10_F9
108904	cg01546047	6.24797276972304e-06	MMP10_F9
108905	cg01546472	4.58471161639045e-06	MMP10_F9
108906	cg01550909	2.96144689025375e-06	MMP10_F9
108907	cg01552919	-1.53738522408932e-05	MMP10_F9
108908	cg01553866	1.87478004856163e-06	MMP10_F9
108909	cg01554777	-3.42819641616048e-05	MMP10_F9
108910	cg01555352	1.26621523123593e-06	MMP10_F9
108911	cg01557907	-5.06524230949162e-06	MMP10_F9
108912	cg01558638	-2.33805024684602e-07	MMP10_F9
108913	cg01558645	3.80319157979782e-05	MMP10_F9
108914	cg01562241	2.05683459930842e-07	MMP10_F9
108915	cg01563714	7.75308806028121e-07	MMP10_F9
108916	cg01565320	-2.82942095732748e-07	MMP10_F9
108917	cg01566213	8.54191128545829e-06	MMP10_F9
108918	cg01566287	2.88263384967588e-06	MMP10_F9
108919	cg01566965	2.68210339590245e-06	MMP10_F9
108920	cg01567672	6.9545422485684e-06	MMP10_F9
108921	cg01572513	5.12453321994944e-06	MMP10_F9
108922	cg01572696	-9.85657433491927e-06	MMP10_F9
108923	cg01573501	-9.76506165807686e-06	MMP10_F9
108924	cg01573825	-2.39491241414448e-09	MMP10_F9
108925	cg01574644	2.20337155419424e-05	MMP10_F9
108926	cg01575392	5.35787769217845e-07	MMP10_F9
108927	cg01576350	-1.55073120163684e-06	MMP10_F9
108928	cg01578057	5.49009652683372e-07	MMP10_F9
108929	cg01578293	3.88001829187275e-07	MMP10_F9
108930	cg01578398	3.02049762153797e-06	MMP10_F9
108931	cg01578875	4.88802994652273e-05	MMP10_F9
108932	cg01579706	6.70639583239077e-07	MMP10_F9
108933	cg01580681	1.49977468909504e-05	MMP10_F9
108934	cg01583595	8.41522090898331e-06	MMP10_F9
108935	cg01583657	1.67978225391205e-06	MMP10_F9
108936	cg01584797	-2.10965070342497e-06	MMP10_F9
108937	cg01585180	2.74077934574302e-05	MMP10_F9
108938	cg01586851	-1.70466380723578e-06	MMP10_F9
108939	cg01589129	1.54217312386104e-06	MMP10_F9
108940	cg01590361	9.9177847818997e-06	MMP10_F9
108941	cg01590753	-1.28462737824845e-06	MMP10_F9
108942	cg01592387	1.30382722886732e-05	MMP10_F9
108943	cg01593385	-3.87729599301185e-06	MMP10_F9
108944	cg01594125	-8.67460425194735e-08	MMP10_F9
108945	cg01594233	2.66444539173005e-06	MMP10_F9
108946	cg01595178	-5.02831158364585e-06	MMP10_F9
108947	cg01595640	1.05387785339123e-06	MMP10_F9
108948	cg01597632	2.10078682151878e-06	MMP10_F9
108949	cg01597882	2.65695586444832e-07	MMP10_F9
108950	cg01601470	9.19103306390267e-07	MMP10_F9
108951	cg01601518	-2.50815357433036e-05	MMP10_F9
108952	cg01601573	-8.59160209292812e-06	MMP10_F9
108953	cg01606085	-2.30354383607516e-07	MMP10_F9
108954	cg01607468	1.8168350998421e-06	MMP10_F9
108955	cg01609081	-1.03140370744151e-05	MMP10_F9
108956	cg01609139	-4.52517829053137e-06	MMP10_F9
108957	cg01610113	-7.4505674505169e-06	MMP10_F9
108958	cg01610231	-4.98803399738284e-06	MMP10_F9
108959	cg01610838	8.39156907162723e-06	MMP10_F9
108960	cg01610979	-1.64766908775036e-05	MMP10_F9
108961	cg01612003	-3.09536225592976e-06	MMP10_F9
108962	cg01612366	1.5585030109739e-06	MMP10_F9
108963	cg01612440	-8.83502037155741e-06	MMP10_F9
108964	cg01612443	3.68710586845166e-06	MMP10_F9
108965	cg01612656	-1.55657039704265e-05	MMP10_F9
108966	cg01612660	7.77651725400585e-06	MMP10_F9
108967	cg01613048	-1.73948591908249e-05	MMP10_F9
108968	cg01614237	-6.8377506029115e-06	MMP10_F9
108969	cg01615271	9.96445144803129e-06	MMP10_F9
108970	cg01616926	4.17349214892219e-06	MMP10_F9
108971	cg01618829	2.04175379399185e-07	MMP10_F9
108972	cg01622668	-4.45944566710038e-06	MMP10_F9
108973	cg01622930	3.52641307100134e-06	MMP10_F9
108974	cg01623050	1.03012247765888e-05	MMP10_F9
108975	cg01624414	-3.37680952504755e-06	MMP10_F9
108976	cg01631368	7.86211610160432e-06	MMP10_F9
108977	cg01632260	-9.89277021104648e-06	MMP10_F9
108978	cg01634057	-9.99404083714527e-07	MMP10_F9
108979	cg01634386	-4.22802430206613e-06	MMP10_F9
108980	cg01634388	-5.06343114802584e-06	MMP10_F9
108981	cg01634644	2.12414175086814e-05	MMP10_F9
108982	cg01635128	-6.21481263190341e-06	MMP10_F9
108983	cg01635878	7.18328977290245e-06	MMP10_F9
108984	cg01638188	3.7808491324337e-06	MMP10_F9
108985	cg01638225	-5.74938488509554e-07	MMP10_F9
108986	cg01640456	1.27393854528702e-05	MMP10_F9
108987	cg01641771	6.87637298536264e-06	MMP10_F9
108988	cg01642901	-2.95595127745562e-06	MMP10_F9
108989	cg01645955	5.28147781646679e-06	MMP10_F9
108990	cg01646109	1.72372058722456e-06	MMP10_F9
108991	cg01648609	-9.52891747497853e-06	MMP10_F9
108992	cg01649867	-2.35551699622455e-07	MMP10_F9
108993	cg01650137	-6.59003557418113e-06	MMP10_F9
108994	cg01651284	5.45748362199275e-06	MMP10_F9
108995	cg01651499	-5.33599096981465e-06	MMP10_F9
108996	cg01653942	-2.78523155076282e-05	MMP10_F9
108997	cg01654582	-6.3383814034857e-06	MMP10_F9
108998	cg01654824	-2.35940956389354e-05	MMP10_F9
108999	cg01655427	-7.12527817886012e-06	MMP10_F9
109000	cg01661567	2.04825862531097e-05	MMP10_F9
109001	cg01661742	5.66363726690116e-06	MMP10_F9
109002	cg01664014	-1.33177886862442e-05	MMP10_F9
109003	cg01664241	1.84326996523307e-05	MMP10_F9
109004	cg01672380	1.55818302441666e-06	MMP10_F9
109005	cg01673240	9.05155920598687e-06	MMP10_F9
109006	cg01674130	2.04440176156266e-05	MMP10_F9
109007	cg01674147	1.12662269965905e-05	MMP10_F9
109008	cg01675895	1.97247469950479e-05	MMP10_F9
109009	cg01681072	-6.15041032810488e-06	MMP10_F9
109010	cg01681236	1.10868798607328e-05	MMP10_F9
109011	cg01681290	-3.25770175785218e-05	MMP10_F9
109012	cg01682021	1.95939072176652e-06	MMP10_F9
109013	cg01682615	1.98255075209398e-07	MMP10_F9
109014	cg01682748	8.06577451805922e-06	MMP10_F9
109015	cg01683270	-6.38005464298548e-06	MMP10_F9
109016	cg01683986	2.89779120163573e-06	MMP10_F9
109017	cg01684586	5.05687149273089e-06	MMP10_F9
109018	cg01684629	-9.43836031880322e-06	MMP10_F9
109019	cg01685883	-2.53435311142338e-07	MMP10_F9
109020	cg01691160	-1.74354136685332e-06	MMP10_F9
109021	cg01694488	-8.32439239563619e-06	MMP10_F9
109022	cg01694632	-1.29314138988031e-05	MMP10_F9
109023	cg01696114	7.3109154070371e-06	MMP10_F9
109024	cg01698145	-2.67954196352188e-06	MMP10_F9
109025	cg01698167	3.29692450405845e-06	MMP10_F9
109026	cg01699584	-2.04762405962551e-07	MMP10_F9
109027	cg01704534	-1.88816176079097e-05	MMP10_F9
109028	cg01705291	1.19622522500967e-06	MMP10_F9
109029	cg01708636	4.29174187021366e-08	MMP10_F9
109030	cg01709975	1.90821034295054e-06	MMP10_F9
109031	cg01710358	3.1069073946581e-06	MMP10_F9
109032	cg01710886	-1.50363678830476e-06	MMP10_F9
109033	cg01713095	-3.48212158984676e-05	MMP10_F9
109034	cg01713505	-2.51881320655156e-05	MMP10_F9
109035	cg01713582	-8.34905608091154e-07	MMP10_F9
109036	cg01714284	1.04761122121303e-06	MMP10_F9
109037	cg01716296	-5.17678203827012e-07	MMP10_F9
109038	cg01718222	1.82962281185108e-05	MMP10_F9
109039	cg01718739	3.77446109586401e-06	MMP10_F9
109040	cg01718788	-1.18631013463969e-06	MMP10_F9
109041	cg01719390	-1.89677507005576e-05	MMP10_F9
109042	cg01719663	-1.03115108812082e-05	MMP10_F9
109043	cg01719995	-2.48282032719143e-05	MMP10_F9
109044	cg01722343	2.61545716285474e-07	MMP10_F9
109045	cg01722933	2.94706292482043e-06	MMP10_F9
109046	cg01723031	-2.19569465371159e-06	MMP10_F9
109047	cg01723464	-1.79524061897116e-06	MMP10_F9
109048	cg01723706	-1.45685486125475e-05	MMP10_F9
109049	cg01725318	2.13712402856837e-07	MMP10_F9
109050	cg01726870	-2.62011582778814e-06	MMP10_F9
109051	cg01728507	-1.90794017573042e-07	MMP10_F9
109052	cg01728552	1.08705662421489e-05	MMP10_F9
109053	cg01729125	-1.73620594116561e-05	MMP10_F9
109054	cg01729388	2.5217353686021e-06	MMP10_F9
109055	cg01730032	-2.39206234895536e-05	MMP10_F9
109056	cg01730374	-3.29519015002973e-05	MMP10_F9
109057	cg01731023	8.24016096494034e-06	MMP10_F9
109058	cg01733176	1.59029867721879e-06	MMP10_F9
109059	cg01733459	-3.47025236203117e-06	MMP10_F9
109060	cg01733638	4.08284025071647e-06	MMP10_F9
109061	cg01733673	-4.49983426795033e-07	MMP10_F9
109062	cg01734045	8.84737990449747e-06	MMP10_F9
109063	cg01734786	-5.32155726640722e-07	MMP10_F9
109064	cg01736133	-1.02014618935176e-05	MMP10_F9
109065	cg01736356	2.43485819012618e-06	MMP10_F9
109066	cg01736389	5.06354821649838e-06	MMP10_F9
109067	cg01737532	2.3540545802739e-07	MMP10_F9
109068	cg01737906	1.45212531282012e-05	MMP10_F9
109069	cg01738522	1.23903804035941e-06	MMP10_F9
109070	cg01747862	-7.50657035956124e-06	MMP10_F9
109071	cg01749784	2.78620854188487e-06	MMP10_F9
109072	cg01749792	1.39583346647892e-07	MMP10_F9
109073	cg01750341	-4.68086063697003e-06	MMP10_F9
109074	cg01751337	-1.55409207547109e-06	MMP10_F9
109075	cg01751800	3.18889330392134e-05	MMP10_F9
109076	cg01751992	1.5806325369423e-05	MMP10_F9
109077	cg01753731	-3.64084585991787e-06	MMP10_F9
109078	cg01753966	-1.95447811544784e-05	MMP10_F9
109079	cg01754162	-1.97653918019029e-06	MMP10_F9
109080	cg01756381	4.023020684713e-06	MMP10_F9
109081	cg01756814	-6.2444965313473e-07	MMP10_F9
109082	cg01758805	5.44965442890897e-06	MMP10_F9
109083	cg01763692	4.90433978388063e-06	MMP10_F9
109084	cg01769344	9.90342307903245e-07	MMP10_F9
109085	cg01769501	9.79398579770214e-06	MMP10_F9
109086	cg01770333	9.30531106017433e-07	MMP10_F9
109087	cg01774019	4.08955584026009e-06	MMP10_F9
109088	cg01774400	-2.3689794546786e-06	MMP10_F9
109089	cg01776012	1.66848392025667e-06	MMP10_F9
109090	cg01776556	1.75890738915223e-05	MMP10_F9
109091	cg01777812	1.19027736215986e-06	MMP10_F9
109092	cg01777861	-7.21075342660939e-06	MMP10_F9
109093	cg01778622	6.5649154539354e-06	MMP10_F9
109094	cg01778701	2.02148799943242e-06	MMP10_F9
109095	cg01778842	5.45207044221383e-06	MMP10_F9
109096	cg01782410	-1.86240514914939e-05	MMP10_F9
109097	cg01782668	-2.17205407274116e-06	MMP10_F9
109098	cg01783015	-4.15872209426411e-06	MMP10_F9
109099	cg01783151	1.86794538072292e-06	MMP10_F9
109100	cg01784265	-1.48053790512925e-05	MMP10_F9
109101	cg01784327	1.29346243111383e-05	MMP10_F9
109102	cg01785568	2.52991404339367e-05	MMP10_F9
109103	cg01787559	1.26620027906777e-05	MMP10_F9
109104	cg01787884	1.54654562056646e-06	MMP10_F9
109105	cg01788029	-3.35453090852964e-07	MMP10_F9
109106	cg01788360	4.62209285038937e-06	MMP10_F9
109107	cg01788994	-1.21292529380778e-07	MMP10_F9
109108	cg01789499	-1.40987564382857e-06	MMP10_F9
109109	cg01789846	-1.13478563269977e-05	MMP10_F9
109110	cg01789962	-4.91953798853584e-06	MMP10_F9
109111	cg01789978	6.53134268852314e-06	MMP10_F9
109112	cg01790032	9.54172168373515e-06	MMP10_F9
109113	cg01791890	2.11457718956203e-07	MMP10_F9
109114	cg01791935	1.47286982441963e-05	MMP10_F9
109115	cg01793416	3.3230990448069e-06	MMP10_F9
109116	cg01795199	-1.7000944417491e-06	MMP10_F9
109117	cg01802294	-1.04925787623589e-05	MMP10_F9
109118	cg01802453	9.45952358811108e-06	MMP10_F9
109119	cg01802532	4.43243248186907e-05	MMP10_F9
109120	cg01802653	4.59491296950351e-06	MMP10_F9
109121	cg01802687	1.2966058640433e-05	MMP10_F9
109122	cg01802811	-2.83348684177247e-06	MMP10_F9
109123	cg01803059	1.68471410520037e-05	MMP10_F9
109124	cg01804429	1.66980902369377e-05	MMP10_F9
109125	cg01806346	3.06268105951575e-07	MMP10_F9
109126	cg01807202	4.11167273276188e-07	MMP10_F9
109127	cg01807241	2.65482259995948e-05	MMP10_F9
109128	cg01807770	-1.75144034698399e-06	MMP10_F9
109129	cg01807825	5.8495100489178e-05	MMP10_F9
109130	cg01808053	-2.66458745119962e-05	MMP10_F9
109131	cg01809170	-2.38383905187935e-05	MMP10_F9
109132	cg01810502	2.5037865608168e-07	MMP10_F9
109133	cg01811418	1.3218331375293e-05	MMP10_F9
109134	cg01813642	1.52803033430389e-05	MMP10_F9
109135	cg01815567	1.73770056066405e-05	MMP10_F9
109136	cg01815783	-6.3001431542191e-07	MMP10_F9
109137	cg01816633	2.30639786538958e-07	MMP10_F9
109138	cg01818594	9.85160882230192e-07	MMP10_F9
109139	cg01819568	-3.97999728063491e-06	MMP10_F9
109140	cg01820317	-6.52543135698891e-06	MMP10_F9
109141	cg01820584	-3.3712728180723e-05	MMP10_F9
109142	cg01821854	6.70582559388485e-07	MMP10_F9
109143	cg01822242	1.85134844127559e-07	MMP10_F9
109144	cg01824305	4.20250660356723e-06	MMP10_F9
109145	cg01826897	-4.54026664719628e-07	MMP10_F9
109146	cg01829024	4.78178701885308e-06	MMP10_F9
109147	cg01829241	-5.68182383533137e-06	MMP10_F9
109148	cg01829407	-5.88500994055977e-06	MMP10_F9
109149	cg01833057	3.62567042185981e-06	MMP10_F9
109150	cg01834022	-3.00924727657484e-06	MMP10_F9
109151	cg01835854	-3.21794816832861e-05	MMP10_F9
109152	cg01839898	-7.43172817955322e-06	MMP10_F9
109153	cg01850230	-1.71670040212728e-05	MMP10_F9
109154	cg01850798	2.60602206516101e-06	MMP10_F9
109155	cg01852585	-2.28334915672592e-06	MMP10_F9
109156	cg01853541	-3.015155462349e-05	MMP10_F9
109157	cg01854076	-1.97285942531347e-05	MMP10_F9
109158	cg01854459	-2.10824419315845e-07	MMP10_F9
109159	cg01855760	2.13158499232068e-06	MMP10_F9
109160	cg01856849	1.1637506803719e-08	MMP10_F9
109161	cg01856970	3.31637903879333e-06	MMP10_F9
109162	cg01858089	-5.22490758187331e-06	MMP10_F9
109163	cg01859130	1.39961892201706e-05	MMP10_F9
109164	cg01860054	7.70927327839202e-06	MMP10_F9
109165	cg01860201	8.29440276987322e-06	MMP10_F9
109166	cg01867647	-2.17007328526937e-07	MMP10_F9
109167	cg01868379	-7.02579345290217e-06	MMP10_F9
109168	cg01869342	-5.75143767973837e-06	MMP10_F9
109169	cg01870330	-1.24206220766637e-05	MMP10_F9
109170	cg01871214	2.07622211842025e-05	MMP10_F9
109171	cg01872779	1.51755085155129e-06	MMP10_F9
109172	cg01874672	-5.95912707672213e-06	MMP10_F9
109173	cg01877606	7.23993012844599e-06	MMP10_F9
109174	cg01880399	6.65185861458501e-06	MMP10_F9
109175	cg01880437	-3.36644552227104e-08	MMP10_F9
109176	cg01881046	3.9826872390854e-06	MMP10_F9
109177	cg01881442	7.5253290525292e-06	MMP10_F9
109178	cg01881828	-6.15112943478648e-06	MMP10_F9
109179	cg01882498	1.72318545359074e-06	MMP10_F9
109180	cg01882541	2.90013362037663e-05	MMP10_F9
109181	cg01883540	-7.22245369997215e-06	MMP10_F9
109182	cg01884321	2.05799258495186e-06	MMP10_F9
109183	cg01886556	2.96641206268797e-06	MMP10_F9
109184	cg01890083	-4.13751088491439e-06	MMP10_F9
109185	cg01891925	3.75757732909332e-06	MMP10_F9
109186	cg01894064	-1.03850742789002e-05	MMP10_F9
109187	cg01896432	-2.10308993201322e-05	MMP10_F9
109188	cg01896579	-5.58731829798546e-06	MMP10_F9
109189	cg01897562	3.50996990149758e-06	MMP10_F9
109190	cg01898370	2.66383013989005e-06	MMP10_F9
109191	cg01899437	-1.91069390232555e-07	MMP10_F9
109192	cg01899937	-1.62444670310418e-06	MMP10_F9
109193	cg01900965	-1.0114777460393e-07	MMP10_F9
109194	cg01901089	6.23195352253932e-07	MMP10_F9
109195	cg01902355	5.00206636699049e-06	MMP10_F9
109196	cg01903185	2.58248736268353e-06	MMP10_F9
109197	cg01903799	-1.39053807668617e-05	MMP10_F9
109198	cg01904183	1.96615124530352e-06	MMP10_F9
109199	cg01908462	7.74849599339177e-06	MMP10_F9
109200	cg01914037	4.48379592889614e-06	MMP10_F9
109201	cg01914107	2.36643628374839e-06	MMP10_F9
109202	cg01915895	1.16255874891636e-06	MMP10_F9
109203	cg01916237	2.09731352929616e-05	MMP10_F9
109204	cg01916421	1.84959666435471e-05	MMP10_F9
109205	cg01918487	-7.99330255064882e-07	MMP10_F9
109206	cg01919885	1.76484812028155e-05	MMP10_F9
109207	cg01920494	1.74765005228348e-06	MMP10_F9
109208	cg01921423	-7.99712334927711e-06	MMP10_F9
109209	cg01923395	1.36165182390392e-06	MMP10_F9
109210	cg01923775	5.20524841900676e-06	MMP10_F9
109211	cg01923873	1.81423347666896e-05	MMP10_F9
109212	cg01924320	-3.17460657645756e-05	MMP10_F9
109213	cg01924435	-1.51865362060707e-05	MMP10_F9
109214	cg01924880	-7.67122756324588e-07	MMP10_F9
109215	cg01925521	-1.82214416030111e-06	MMP10_F9
109216	cg01925662	2.53774526715334e-06	MMP10_F9
109217	cg01926348	4.76934596987093e-06	MMP10_F9
109218	cg01927162	6.41084717786735e-06	MMP10_F9
109219	cg01927373	2.01664812556213e-06	MMP10_F9
109220	cg01929314	-8.02961632126667e-06	MMP10_F9
109221	cg01929615	1.11713482948187e-06	MMP10_F9
109222	cg01929855	-4.94051884104132e-06	MMP10_F9
109223	cg01930242	-1.72968498442817e-05	MMP10_F9
109224	cg01930676	6.1870148896296e-05	MMP10_F9
109225	cg01931028	-8.86563611433286e-07	MMP10_F9
109226	cg01931179	3.01663997497261e-06	MMP10_F9
109227	cg01931840	1.91621150876869e-06	MMP10_F9
109228	cg01933073	2.26091026579447e-05	MMP10_F9
109229	cg01933318	-1.14155994494623e-05	MMP10_F9
109230	cg01934041	-2.75441764864226e-07	MMP10_F9
109231	cg01934142	9.86522785472419e-07	MMP10_F9
109232	cg01935492	1.37442393633233e-06	MMP10_F9
109233	cg01936013	-5.57603903402118e-06	MMP10_F9
109234	cg01936091	3.98968764883109e-06	MMP10_F9
109235	cg01938295	-9.1623081927239e-06	MMP10_F9
109236	cg01938650	-1.53550844354974e-06	MMP10_F9
109237	cg01939195	3.14878841008819e-06	MMP10_F9
109238	cg01939704	1.52846563382411e-06	MMP10_F9
109239	cg01939980	7.03715410603936e-06	MMP10_F9
109240	cg01940055	-2.09769866822156e-05	MMP10_F9
109241	cg01940437	6.55598364598239e-06	MMP10_F9
109242	cg01941671	-6.07307208368545e-06	MMP10_F9
109243	cg01942226	2.04940272811066e-06	MMP10_F9
109244	cg01942445	4.81058729047946e-06	MMP10_F9
109245	cg01942790	1.42220772913502e-06	MMP10_F9
109246	cg01942962	9.21920300676611e-06	MMP10_F9
109247	cg01943185	-4.9734567181246e-07	MMP10_F9
109248	cg01943657	1.9812021815166e-06	MMP10_F9
109249	cg01944110	-8.09305060084464e-06	MMP10_F9
109250	cg01945624	4.14757074612905e-05	MMP10_F9
109251	cg01945641	1.38488313762505e-05	MMP10_F9
109252	cg01945816	4.43497880734592e-06	MMP10_F9
109253	cg01947583	-3.73599954456682e-05	MMP10_F9
109254	cg01947949	-1.76946712564016e-06	MMP10_F9
109255	cg01949353	-9.96573358705513e-06	MMP10_F9
109256	cg01950474	-5.0920351309803e-07	MMP10_F9
109257	cg01951086	2.26760898936535e-05	MMP10_F9
109258	cg01953429	5.11210835452943e-06	MMP10_F9
109259	cg01954188	1.36366923419501e-05	MMP10_F9
109260	cg01956234	-2.06407875071457e-06	MMP10_F9
109261	cg01956386	-4.49035849520188e-07	MMP10_F9
109262	cg01957599	-1.15760182626949e-05	MMP10_F9
109263	cg01957786	-5.00329547038032e-06	MMP10_F9
109264	cg01959412	3.88096221932342e-07	MMP10_F9
109265	cg01959562	-2.81769348524656e-06	MMP10_F9
109266	cg01961092	-1.08618804444316e-05	MMP10_F9
109267	cg01961956	-3.76849211670665e-06	MMP10_F9
109268	cg01962146	-1.12973904890238e-05	MMP10_F9
109269	cg01962428	-4.29996338411666e-07	MMP10_F9
109270	cg01962650	1.95664611934283e-07	MMP10_F9
109271	cg01962758	2.10545994346634e-06	MMP10_F9
109272	cg01963189	6.09718162862922e-06	MMP10_F9
109273	cg01965425	3.84748173345676e-06	MMP10_F9
109274	cg01966532	-8.56369316130218e-06	MMP10_F9
109275	cg01966878	-3.30173658559794e-05	MMP10_F9
109276	cg01967399	-5.84320486134442e-06	MMP10_F9
109277	cg01967511	-6.4751827639426e-06	MMP10_F9
109278	cg01968759	3.45944978241258e-06	MMP10_F9
109279	cg01969796	3.80874819169551e-06	MMP10_F9
109280	cg01972631	-2.21704395551937e-05	MMP10_F9
109281	cg01972919	-6.63647304127951e-05	MMP10_F9
109282	cg01978213	3.73070582093804e-07	MMP10_F9
109283	cg01978746	-1.27095524903991e-05	MMP10_F9
109284	cg01983105	3.59023447276931e-06	MMP10_F9
109285	cg01985106	-2.60567495197223e-05	MMP10_F9
109286	cg01986205	2.58254169906992e-06	MMP10_F9
109287	cg01986883	1.17399554231961e-06	MMP10_F9
109288	cg01991861	-1.14662155947114e-05	MMP10_F9
109289	cg01992603	8.04425818544556e-07	MMP10_F9
109290	cg01993685	1.2408642605793e-05	MMP10_F9
109291	cg01994243	3.98325199243785e-07	MMP10_F9
109292	cg01997878	-7.70798001837825e-06	MMP10_F9
109293	cg01998801	2.24949547646046e-07	MMP10_F9
109294	cg01999260	-4.21446588915516e-06	MMP10_F9
109295	cg02001694	2.18930890414217e-05	MMP10_F9
109296	cg02001991	-1.17143924329584e-05	MMP10_F9
109297	cg02002194	-5.1770528512375e-07	MMP10_F9
109298	cg02002231	-4.40790084909104e-09	MMP10_F9
109299	cg02005549	-9.10473428235431e-07	MMP10_F9
109300	cg02006288	9.96639788614247e-07	MMP10_F9
109301	cg02008770	-8.43926188487296e-06	MMP10_F9
109302	cg02009651	-4.55672822526952e-05	MMP10_F9
109303	cg02010524	8.39590919135996e-08	MMP10_F9
109304	cg02012300	9.98711294280967e-06	MMP10_F9
109305	cg02012338	6.48116446992407e-06	MMP10_F9
109306	cg02013739	8.77052742870093e-06	MMP10_F9
109307	cg02013846	-4.73210277158605e-08	MMP10_F9
109308	cg02014217	1.54206513336866e-05	MMP10_F9
109309	cg02015219	-2.92101922005906e-08	MMP10_F9
109310	cg02016130	6.8849072382502e-06	MMP10_F9
109311	cg02016764	-2.31508231476069e-06	MMP10_F9
109312	cg02016771	-4.30979681493155e-07	MMP10_F9
109313	cg02018176	-9.71030137342127e-06	MMP10_F9
109314	cg02026013	3.54072037190769e-06	MMP10_F9
109315	cg02026377	2.154256512708e-06	MMP10_F9
109316	cg02026770	3.35790061699837e-06	MMP10_F9
109317	cg02029926	1.84964138962805e-06	MMP10_F9
109318	cg02031260	4.80356793508464e-06	MMP10_F9
109319	cg02032558	1.54446792015551e-05	MMP10_F9
109320	cg02034675	1.82232267271573e-06	MMP10_F9
109321	cg02035018	4.58065137051043e-05	MMP10_F9
109322	cg02035043	-2.91449301118599e-06	MMP10_F9
109323	cg02035060	1.01820541888923e-05	MMP10_F9
109324	cg02043159	1.87972517462971e-06	MMP10_F9
109325	cg02044219	-6.75752945897321e-07	MMP10_F9
109326	cg02045669	9.19558848126073e-07	MMP10_F9
109327	cg02046725	3.84181282118339e-07	MMP10_F9
109328	cg02052774	-3.99012156300521e-06	MMP10_F9
109329	cg02054697	1.16047019842022e-05	MMP10_F9
109330	cg02057157	1.29019301835324e-05	MMP10_F9
109331	cg02057386	-1.51878701097981e-06	MMP10_F9
109332	cg02057501	-7.00514021223195e-06	MMP10_F9
109333	cg02057943	3.21361669957165e-05	MMP10_F9
109334	cg02058516	-1.70951593289727e-05	MMP10_F9
109335	cg02060567	-4.4614193745689e-07	MMP10_F9
109336	cg02060584	1.42890190901675e-06	MMP10_F9
109337	cg02060717	5.43611451167666e-06	MMP10_F9
109338	cg02060919	7.59165791681627e-06	MMP10_F9
109339	cg02062230	9.37683854510513e-07	MMP10_F9
109340	cg02062970	-5.5404204721249e-06	MMP10_F9
109341	cg02064368	-1.08339214416606e-05	MMP10_F9
109342	cg02064413	6.95126985753583e-06	MMP10_F9
109343	cg02064534	5.2331208562542e-08	MMP10_F9
109344	cg02064798	5.82456581704166e-07	MMP10_F9
109345	cg02065148	8.64382499986868e-06	MMP10_F9
109346	cg02070118	1.8229272784457e-06	MMP10_F9
109347	cg02071076	6.46567937001148e-06	MMP10_F9
109348	cg02071243	6.29745203607046e-06	MMP10_F9
109349	cg02071418	2.63617939549108e-06	MMP10_F9
109350	cg02071572	-5.79722919887907e-06	MMP10_F9
109351	cg02073664	4.93938364991135e-07	MMP10_F9
109352	cg02075087	3.77324729070755e-08	MMP10_F9
109353	cg02075410	-1.52978326987343e-07	MMP10_F9
109354	cg02075590	5.51022816178311e-06	MMP10_F9
109355	cg02080713	2.28042476300045e-06	MMP10_F9
109356	cg02084403	6.65593133933002e-07	MMP10_F9
109357	cg02085815	6.65178137869763e-08	MMP10_F9
109358	cg02086094	1.07438274054404e-05	MMP10_F9
109359	cg02086125	-5.33659831385403e-06	MMP10_F9
109360	cg02087383	-8.7950029834822e-07	MMP10_F9
109361	cg02088403	-8.80875535224855e-06	MMP10_F9
109362	cg02089348	-4.02782669397689e-06	MMP10_F9
109363	cg02090418	-5.19912994128375e-06	MMP10_F9
109364	cg02092882	2.41119225675741e-06	MMP10_F9
109365	cg02093808	3.47182365089557e-06	MMP10_F9
109366	cg02096220	5.35293802013892e-05	MMP10_F9
109367	cg02096663	7.82489388780502e-07	MMP10_F9
109368	cg02096793	-8.50339902931967e-06	MMP10_F9
109369	cg02099267	2.98939702590525e-05	MMP10_F9
109370	cg02100008	-2.75309729211704e-06	MMP10_F9
109371	cg02102717	1.50336598160924e-06	MMP10_F9
109372	cg02102872	1.95949637771515e-05	MMP10_F9
109373	cg02102889	-4.52750420370304e-06	MMP10_F9
109374	cg02103647	1.71207840241175e-05	MMP10_F9
109375	cg02104700	-2.83575624331275e-06	MMP10_F9
109376	cg02105087	-1.42124934191299e-05	MMP10_F9
109377	cg02105485	9.21591038337987e-08	MMP10_F9
109378	cg02106223	4.16452589774183e-06	MMP10_F9
109379	cg02108033	-5.05050139218602e-09	MMP10_F9
109380	cg02114924	2.87501345160965e-07	MMP10_F9
109381	cg02117721	-1.69491135355566e-08	MMP10_F9
109382	cg02124022	-8.06477937799422e-06	MMP10_F9
109383	cg02125727	4.63245720452323e-08	MMP10_F9
109384	cg02130453	3.07381084594455e-06	MMP10_F9
109385	cg02130555	3.55472387169269e-06	MMP10_F9
109386	cg02131049	1.2302642888199e-07	MMP10_F9
109387	cg02131155	-1.89048450455656e-05	MMP10_F9
109388	cg02131853	5.07168672396874e-05	MMP10_F9
109389	cg02132458	8.8530755799848e-07	MMP10_F9
109390	cg02132728	-1.13913195570652e-05	MMP10_F9
109391	cg02133070	-3.53227576661384e-06	MMP10_F9
109392	cg02133849	-1.43000791256161e-05	MMP10_F9
109393	cg02135083	-3.23862737471656e-05	MMP10_F9
109394	cg02136252	4.64906107380723e-06	MMP10_F9
109395	cg02137691	-2.08369834158733e-05	MMP10_F9
109396	cg02140171	-3.11699317476734e-06	MMP10_F9
109397	cg02140579	3.2403715515491e-05	MMP10_F9
109398	cg02142461	-3.89726153838597e-05	MMP10_F9
109399	cg02148270	2.01529952216469e-06	MMP10_F9
109400	cg02148292	-2.33982393898162e-06	MMP10_F9
109401	cg02149376	2.08360699170782e-05	MMP10_F9
109402	cg02151101	1.47718887241061e-06	MMP10_F9
109403	cg02151545	5.68135196088967e-06	MMP10_F9
109404	cg02153397	-4.43039604916405e-06	MMP10_F9
109405	cg02154269	2.52203725406521e-06	MMP10_F9
109406	cg02155262	3.25040364927364e-06	MMP10_F9
109407	cg02157306	7.05433681515628e-07	MMP10_F9
109408	cg02163322	1.84887547768945e-05	MMP10_F9
109409	cg02170290	-6.42228309662942e-06	MMP10_F9
109410	cg02170478	2.15454615465338e-06	MMP10_F9
109411	cg02172018	-2.56953640466105e-06	MMP10_F9
109412	cg02172792	1.36109916962738e-05	MMP10_F9
109413	cg02175873	-2.2566996306759e-05	MMP10_F9
109414	cg02178081	-1.53767840582222e-05	MMP10_F9
109415	cg02180633	-3.8101960348079e-06	MMP10_F9
109416	cg02182354	2.17059355392569e-07	MMP10_F9
109417	cg02182440	9.9330102955121e-06	MMP10_F9
109418	cg02182571	2.41560126061735e-06	MMP10_F9
109419	cg02182794	-5.53562227565325e-06	MMP10_F9
109420	cg02183671	2.66414031693512e-07	MMP10_F9
109421	cg02186027	-2.6389552037647e-06	MMP10_F9
109422	cg02187816	-5.7285778720365e-07	MMP10_F9
109423	cg02188818	1.29822260759021e-05	MMP10_F9
109424	cg02189117	-8.74626574707947e-06	MMP10_F9
109425	cg02192528	-3.91501529508375e-06	MMP10_F9
109426	cg02192673	8.7389604608401e-06	MMP10_F9
109427	cg02192967	3.60435008311747e-07	MMP10_F9
109428	cg02193513	-3.07111619776733e-05	MMP10_F9
109429	cg02193956	-2.67640322819676e-05	MMP10_F9
109430	cg02194398	-9.02179701254674e-06	MMP10_F9
109431	cg02196227	-2.79945026099477e-06	MMP10_F9
109432	cg02196651	4.65025346632805e-07	MMP10_F9
109433	cg02196731	7.77926899153967e-07	MMP10_F9
109434	cg02197005	-1.70118485468965e-06	MMP10_F9
109435	cg02197303	6.19848451714047e-06	MMP10_F9
109436	cg02197330	-2.42691308220509e-07	MMP10_F9
109437	cg02197923	-1.03633601834883e-05	MMP10_F9
109438	cg02198513	3.32170650492334e-06	MMP10_F9
109439	cg02199826	1.04124804953888e-05	MMP10_F9
109440	cg02199887	-2.53192899994708e-06	MMP10_F9
109441	cg02200584	1.70254367063171e-06	MMP10_F9
109442	cg02201012	4.23017867547222e-06	MMP10_F9
109443	cg02201914	-3.79942317411221e-07	MMP10_F9
109444	cg02204261	3.71643163103345e-06	MMP10_F9
109445	cg02204428	6.99082129265648e-07	MMP10_F9
109446	cg02205221	-1.00877469090575e-06	MMP10_F9
109447	cg02210887	-5.30274906686944e-07	MMP10_F9
109448	cg02214188	2.17875602255321e-05	MMP10_F9
109449	cg02214674	-1.45328572605166e-06	MMP10_F9
109450	cg02214698	-1.570266765852e-05	MMP10_F9
109451	cg02215141	-6.0161253476896e-06	MMP10_F9
109452	cg02215171	-2.97942049109917e-05	MMP10_F9
109453	cg02215603	-4.7730347392221e-05	MMP10_F9
109454	cg02215641	3.5127912021823e-06	MMP10_F9
109455	cg02216535	-1.09369872912154e-05	MMP10_F9
109456	cg02219607	-3.55080120270088e-05	MMP10_F9
109457	cg02220233	2.39238158087182e-05	MMP10_F9
109458	cg02221115	-1.92567288609038e-06	MMP10_F9
109459	cg02221295	-1.92747031428008e-05	MMP10_F9
109460	cg02221520	-6.08471721838497e-05	MMP10_F9
109461	cg02222761	-1.40860692326383e-05	MMP10_F9
109462	cg02224416	2.70110539941033e-06	MMP10_F9
109463	cg02226688	2.62817209224268e-07	MMP10_F9
109464	cg02226934	-6.03482461974218e-06	MMP10_F9
109465	cg02230705	2.47788313676314e-06	MMP10_F9
109466	cg02234043	1.15176037194668e-05	MMP10_F9
109467	cg02237540	-4.88295720966671e-06	MMP10_F9
109468	cg02239163	-2.63645044684978e-05	MMP10_F9
109469	cg02241357	-8.31387858496994e-07	MMP10_F9
109470	cg02241358	1.7015305040835e-06	MMP10_F9
109471	cg02243630	-5.13422429306284e-06	MMP10_F9
109472	cg02244292	-1.28919884506685e-05	MMP10_F9
109473	cg02244477	-2.94222646949282e-06	MMP10_F9
109474	cg02245119	9.17359082167111e-06	MMP10_F9
109475	cg02249911	1.42505716679345e-05	MMP10_F9
109476	cg02251799	3.78348710636011e-06	MMP10_F9
109477	cg02255004	-3.57581546124024e-05	MMP10_F9
109478	cg02256198	1.09967686300681e-06	MMP10_F9
109479	cg02257884	-1.82531530411957e-05	MMP10_F9
109480	cg02260774	4.74233021486677e-07	MMP10_F9
109481	cg02261696	-5.03281580450118e-06	MMP10_F9
109482	cg02262221	-1.49821495194718e-05	MMP10_F9
109483	cg02262553	-5.21357376657919e-05	MMP10_F9
109484	cg02263880	2.62195955181702e-06	MMP10_F9
109485	cg02264802	-3.72500978157765e-07	MMP10_F9
109486	cg02266725	5.11005370611183e-06	MMP10_F9
109487	cg02267488	1.28593556040481e-05	MMP10_F9
109488	cg02267838	4.06206870105963e-08	MMP10_F9
109489	cg02268229	-5.54432834088211e-06	MMP10_F9
109490	cg02270765	8.30417102687896e-06	MMP10_F9
109491	cg02272859	-6.53035425096358e-06	MMP10_F9
109492	cg02273436	4.12127510648439e-05	MMP10_F9
109493	cg02286715	1.44398287398406e-06	MMP10_F9
109494	cg02287606	-1.381196885097e-05	MMP10_F9
109495	cg02289038	2.83658087951815e-05	MMP10_F9
109496	cg02294020	1.57651014608902e-06	MMP10_F9
109497	cg02296478	-5.80732891261003e-06	MMP10_F9
109498	cg02296904	-5.31116657334927e-07	MMP10_F9
109499	cg02297831	-9.87516188806702e-07	MMP10_F9
109500	cg02303592	2.89207023957652e-06	MMP10_F9
109501	cg02303933	8.56057660315827e-06	MMP10_F9
109502	cg02304751	3.92856518165019e-05	MMP10_F9
109503	cg02306156	6.43027254488343e-06	MMP10_F9
109504	cg02306229	4.05345990865922e-06	MMP10_F9
109505	cg02307239	9.93065546707522e-06	MMP10_F9
109506	cg02311456	3.80715139304441e-05	MMP10_F9
109507	cg02317251	2.14300978820883e-05	MMP10_F9
109508	cg02322135	-7.52552492549098e-06	MMP10_F9
109509	cg02322889	6.67555613323678e-06	MMP10_F9
109510	cg02324432	-4.04786430036107e-06	MMP10_F9
109511	cg02324529	-7.82058854949553e-06	MMP10_F9
109512	cg02325160	1.4160432390327e-05	MMP10_F9
109513	cg02325832	5.12822510923168e-06	MMP10_F9
109514	cg02327001	-2.26642440779416e-05	MMP10_F9
109515	cg02334660	-4.31364378022967e-06	MMP10_F9
109516	cg02336128	5.95654694587813e-06	MMP10_F9
109517	cg02336323	-4.23737181286959e-06	MMP10_F9
109518	cg02336802	4.31095833033119e-06	MMP10_F9
109519	cg02337355	2.22362630360847e-05	MMP10_F9
109520	cg02338146	-7.71897209828491e-06	MMP10_F9
109521	cg02338405	2.20395487314945e-06	MMP10_F9
109522	cg02339519	-2.60276740795489e-05	MMP10_F9
109523	cg02348751	-2.05970579613466e-06	MMP10_F9
109524	cg02350535	-1.78233535635422e-05	MMP10_F9
109525	cg02350740	1.9359344935496e-06	MMP10_F9
109526	cg02353258	1.24858054488638e-06	MMP10_F9
109527	cg02354107	3.08008114527538e-07	MMP10_F9
109528	cg02354388	-1.80652858701272e-05	MMP10_F9
109529	cg02355420	-1.31654975660965e-06	MMP10_F9
109530	cg02357046	1.07268067006853e-05	MMP10_F9
109531	cg02357404	-2.58860911199425e-06	MMP10_F9
109532	cg02358456	7.36746673448702e-06	MMP10_F9
109533	cg02359506	-3.72685276085702e-06	MMP10_F9
109534	cg02359511	-6.39665006803095e-06	MMP10_F9
109535	cg02360155	-2.40920919621378e-06	MMP10_F9
109536	cg02360560	3.54257877892461e-06	MMP10_F9
109537	cg02362409	6.10199828152206e-06	MMP10_F9
109538	cg02362506	-1.58471643566972e-07	MMP10_F9
109539	cg02363711	1.15722946761294e-05	MMP10_F9
109540	cg02364236	-1.92412316484132e-06	MMP10_F9
109541	cg02364379	1.64546330568067e-07	MMP10_F9
109542	cg02364492	5.89178164169627e-06	MMP10_F9
109543	cg02364930	-1.63904189927677e-06	MMP10_F9
109544	cg02365754	2.73955968911105e-06	MMP10_F9
109545	cg02366345	1.09500237632949e-06	MMP10_F9
109546	cg02366519	-3.99588413500885e-06	MMP10_F9
109547	cg02367167	-3.1891470969918e-06	MMP10_F9
109548	cg02369820	4.00389219105488e-06	MMP10_F9
109549	cg02373435	-9.40257590316758e-07	MMP10_F9
109550	cg02373784	4.48541498732082e-06	MMP10_F9
109551	cg02378063	2.72069054002607e-06	MMP10_F9
109552	cg02379560	-8.96083379926563e-07	MMP10_F9
109553	cg02379856	1.23371440316369e-05	MMP10_F9
109554	cg02380064	6.83292689953842e-06	MMP10_F9
109555	cg02381227	1.01416520212711e-05	MMP10_F9
109556	cg02381390	-2.74554520802485e-05	MMP10_F9
109557	cg02381552	-3.9615059534162e-05	MMP10_F9
109558	cg02381898	9.30207414539044e-07	MMP10_F9
109559	cg02382073	2.21487227350339e-06	MMP10_F9
109560	cg02382221	-2.86248544230073e-06	MMP10_F9
109561	cg02382517	-3.30620596696329e-05	MMP10_F9
109562	cg02383173	-2.841367045574e-05	MMP10_F9
109563	cg02383651	7.27962428217241e-06	MMP10_F9
109564	cg02384251	-1.43277926514949e-06	MMP10_F9
109565	cg02386859	-1.87469905180456e-07	MMP10_F9
109566	cg02387745	-3.44665795300396e-05	MMP10_F9
109567	cg02387843	1.4293858472216e-05	MMP10_F9
109568	cg02389825	-1.55485684970194e-06	MMP10_F9
109569	cg02393156	3.12132030394708e-06	MMP10_F9
109570	cg02394698	-4.73157981828425e-05	MMP10_F9
109571	cg02397768	-6.38644039802755e-06	MMP10_F9
109572	cg02398359	-1.95160128380468e-05	MMP10_F9
109573	cg02401554	1.88347284540944e-05	MMP10_F9
109574	cg02402209	-1.98704305453476e-05	MMP10_F9
109575	cg02405003	2.73341679721832e-06	MMP10_F9
109576	cg02405530	-8.10370826312266e-07	MMP10_F9
109577	cg02405609	-7.27532538683105e-06	MMP10_F9
109578	cg02406484	3.81867476121072e-06	MMP10_F9
109579	cg02407068	5.54122434221897e-06	MMP10_F9
109580	cg02409722	-1.09607357630621e-05	MMP10_F9
109581	cg02413100	5.65887166628699e-06	MMP10_F9
109582	cg02414626	-1.98935387008708e-05	MMP10_F9
109583	cg02417480	6.8071004403288e-07	MMP10_F9
109584	cg02419901	-4.86267996408685e-06	MMP10_F9
109585	cg02419920	8.67434267771353e-06	MMP10_F9
109586	cg02421175	-3.18751403625468e-06	MMP10_F9
109587	cg02422426	6.65088110333425e-07	MMP10_F9
109588	cg02423323	-2.45927550440677e-06	MMP10_F9
109589	cg02423659	-1.05366213026745e-05	MMP10_F9
109590	cg02425729	2.06682481242276e-06	MMP10_F9
109591	cg02426410	1.47538604003296e-07	MMP10_F9
109592	cg02428792	-3.19111617960328e-05	MMP10_F9
109593	cg02430305	-1.4047692368768e-06	MMP10_F9
109594	cg02430732	1.00921133550141e-05	MMP10_F9
109595	cg02434836	1.38759908860179e-05	MMP10_F9
109596	cg02435232	5.91926304743593e-08	MMP10_F9
109597	cg02435498	9.57555935830066e-08	MMP10_F9
109598	cg02437119	1.00960244354744e-06	MMP10_F9
109599	cg02441747	-5.07220650425677e-07	MMP10_F9
109600	cg02442412	-3.94746566102797e-06	MMP10_F9
109601	cg02442787	1.88309717657603e-05	MMP10_F9
109602	cg02450646	1.67423146133058e-07	MMP10_F9
109603	cg02452840	-2.13442200011521e-06	MMP10_F9
109604	cg02455272	-1.59611686857037e-06	MMP10_F9
109605	cg02458396	1.70407199812e-05	MMP10_F9
109606	cg02458885	-1.43798628808062e-05	MMP10_F9
109607	cg02462253	-2.77414734174697e-05	MMP10_F9
109608	cg02463418	-9.83704885438137e-06	MMP10_F9
109609	cg02464357	3.10636309277444e-06	MMP10_F9
109610	cg02465295	2.39177925436269e-07	MMP10_F9
109611	cg02465887	4.29621540721108e-07	MMP10_F9
109612	cg02466113	4.57478823309061e-06	MMP10_F9
109613	cg02467765	6.12399229850267e-07	MMP10_F9
109614	cg02468050	-1.2416397671079e-05	MMP10_F9
109615	cg02471028	3.80963934791657e-06	MMP10_F9
109616	cg02471166	-1.5437348698611e-05	MMP10_F9
109617	cg02471310	-2.39236773109481e-06	MMP10_F9
109618	cg02475777	5.34355605225851e-06	MMP10_F9
109619	cg02476671	1.79478470483612e-05	MMP10_F9
109620	cg02480522	1.63651443070665e-06	MMP10_F9
109621	cg02481064	2.09861558025653e-05	MMP10_F9
109622	cg02481294	1.12575183821459e-05	MMP10_F9
109623	cg02481307	-1.16655261451007e-05	MMP10_F9
109624	cg02482096	1.39220477605185e-06	MMP10_F9
109625	cg02482946	-3.39606137800436e-07	MMP10_F9
109626	cg02484274	3.56226636039354e-06	MMP10_F9
109627	cg02484611	4.95357776616737e-06	MMP10_F9
109628	cg02486837	2.41673724642445e-06	MMP10_F9
109629	cg02487930	-1.24259383483092e-05	MMP10_F9
109630	cg02489958	3.20427338765578e-06	MMP10_F9
109631	cg02491802	1.16357424360551e-06	MMP10_F9
109632	cg02493486	-6.75090626173101e-06	MMP10_F9
109633	cg02494368	1.53301606208854e-06	MMP10_F9
109634	cg02496295	7.4720383732577e-08	MMP10_F9
109635	cg02498218	1.94962396195604e-06	MMP10_F9
109636	cg02500042	-6.35169452692053e-07	MMP10_F9
109637	cg02500300	2.32517566017974e-06	MMP10_F9
109638	cg02500960	-2.34160224400097e-05	MMP10_F9
109639	cg02501715	-3.58957583124153e-06	MMP10_F9
109640	cg02501978	-3.24617003641034e-06	MMP10_F9
109641	cg02502025	-3.80869620506064e-06	MMP10_F9
109642	cg02503808	-5.1207066389251e-07	MMP10_F9
109643	cg02510453	-6.87617312551312e-06	MMP10_F9
109644	cg02511320	-8.90600120867827e-07	MMP10_F9
109645	cg02512764	-1.53168009489694e-06	MMP10_F9
109646	cg02512878	3.68959142034573e-06	MMP10_F9
109647	cg02513026	6.85512641301846e-07	MMP10_F9
109648	cg02513547	1.16304956136999e-05	MMP10_F9
109649	cg02513808	-2.03319731710192e-07	MMP10_F9
109650	cg02514022	1.57582250685293e-06	MMP10_F9
109651	cg02514062	4.39090020746166e-07	MMP10_F9
109652	cg02514721	7.30955180447608e-06	MMP10_F9
109653	cg02515725	5.68776761086381e-06	MMP10_F9
109654	cg02518049	-1.97093246019107e-06	MMP10_F9
109655	cg02519806	5.70173770378328e-06	MMP10_F9
109656	cg02521102	1.77795401238533e-05	MMP10_F9
109657	cg02521641	8.72091808848189e-07	MMP10_F9
109658	cg02523617	1.4548306069237e-05	MMP10_F9
109659	cg02524099	-1.57830620370594e-05	MMP10_F9
109660	cg02524475	4.81482825172263e-06	MMP10_F9
109661	cg02524904	3.09086031297472e-06	MMP10_F9
109662	cg02525719	3.92436159396958e-06	MMP10_F9
109663	cg02525826	6.82063058553278e-06	MMP10_F9
109664	cg02525916	3.10586765216647e-06	MMP10_F9
109665	cg02526417	-6.98848731041202e-06	MMP10_F9
109666	cg02527056	2.81125973051956e-05	MMP10_F9
109667	cg02528862	3.90985025164974e-06	MMP10_F9
109668	cg02528979	-4.36446872586015e-07	MMP10_F9
109669	cg02530336	9.93170358669943e-06	MMP10_F9
109670	cg02530824	3.44539017762242e-05	MMP10_F9
109671	cg02532293	-3.27530324498103e-06	MMP10_F9
109672	cg02534459	-1.53091335515189e-05	MMP10_F9
109673	cg02534661	1.64261293048913e-06	MMP10_F9
109674	cg02537800	-2.81266149520831e-06	MMP10_F9
109675	cg02538014	-1.72395319749675e-06	MMP10_F9
109676	cg02538089	-1.01763694850666e-06	MMP10_F9
109677	cg02540307	2.49162684092619e-05	MMP10_F9
109678	cg02545106	1.00041103532411e-06	MMP10_F9
109679	cg02545222	-1.60430804411652e-06	MMP10_F9
109680	cg02545984	1.60980104600673e-05	MMP10_F9
109681	cg02546173	2.86000347474068e-06	MMP10_F9
109682	cg02546848	2.40487397410725e-05	MMP10_F9
109683	cg02547426	5.36346534591635e-06	MMP10_F9
109684	cg02549170	-3.25021074009584e-06	MMP10_F9
109685	cg02549314	-2.03802749964331e-05	MMP10_F9
109686	cg02549628	7.26762919016102e-06	MMP10_F9
109687	cg02550003	-7.57462373823241e-07	MMP10_F9
109688	cg02550069	8.6738448505953e-06	MMP10_F9
109689	cg02550322	-9.0211965005697e-08	MMP10_F9
109690	cg02550896	9.13270478776237e-06	MMP10_F9
109691	cg02551323	-9.80457592759458e-07	MMP10_F9
109692	cg02551797	9.50471344596392e-07	MMP10_F9
109693	cg02552079	2.63249856914927e-06	MMP10_F9
109694	cg02552216	3.1619884691058e-07	MMP10_F9
109695	cg02553486	4.93736426089257e-06	MMP10_F9
109696	cg02553808	-7.43300191856409e-07	MMP10_F9
109697	cg02554315	3.70945695272604e-06	MMP10_F9
109698	cg02556634	5.57074169792874e-06	MMP10_F9
109699	cg02559915	8.40980133743407e-06	MMP10_F9
109700	cg02562431	1.13527294304796e-06	MMP10_F9
109701	cg02564761	1.95501145156669e-05	MMP10_F9
109702	cg02566259	6.31584440993779e-05	MMP10_F9
109703	cg02567719	6.04082572552814e-07	MMP10_F9
109704	cg02568902	1.67156824209415e-05	MMP10_F9
109705	cg02570981	1.4606346760826e-05	MMP10_F9
109706	cg02571636	-8.45203358320994e-06	MMP10_F9
109707	cg02572796	-8.94340902401821e-07	MMP10_F9
109708	cg02573857	-9.70263415345731e-06	MMP10_F9
109709	cg02574293	3.61176480864013e-06	MMP10_F9
109710	cg02576938	5.47609254181371e-06	MMP10_F9
109711	cg02577436	8.34562044482713e-06	MMP10_F9
109712	cg02580005	-2.27891027502363e-06	MMP10_F9
109713	cg02581716	-7.14336016575542e-06	MMP10_F9
109714	cg02582973	7.44861140178265e-06	MMP10_F9
109715	cg02582997	-1.04019284083938e-05	MMP10_F9
109716	cg02587405	-7.55889068712417e-06	MMP10_F9
109717	cg02589233	2.08220621913732e-05	MMP10_F9
109718	cg02589501	-9.45571959468238e-06	MMP10_F9
109719	cg02591199	6.19891206979282e-07	MMP10_F9
109720	cg02595378	-6.53257132188509e-06	MMP10_F9
109721	cg02595834	2.94181253175428e-06	MMP10_F9
109722	cg02596645	1.18672701660904e-05	MMP10_F9
109723	cg02596940	8.37685114331916e-06	MMP10_F9
109724	cg02600394	4.7456756387066e-05	MMP10_F9
109725	cg02601428	1.02915978785006e-05	MMP10_F9
109726	cg02602915	5.38710164742115e-06	MMP10_F9
109727	cg02604675	7.49632526617507e-06	MMP10_F9
109728	cg02607330	5.4523437796272e-06	MMP10_F9
109729	cg02610222	-4.35920259656445e-06	MMP10_F9
109730	cg02610327	-1.68029481104912e-06	MMP10_F9
109731	cg02613827	7.21042801795885e-06	MMP10_F9
109732	cg02613917	5.53211482033212e-06	MMP10_F9
109733	cg02614217	3.70003184715327e-06	MMP10_F9
109734	cg02614549	4.54378444820071e-06	MMP10_F9
109735	cg02616342	2.14579813775789e-07	MMP10_F9
109736	cg02616418	-1.29120972256656e-06	MMP10_F9
109737	cg02616647	-2.69454241660084e-05	MMP10_F9
109738	cg02617981	-1.26031291098071e-06	MMP10_F9
109739	cg02620694	-4.44810609896847e-06	MMP10_F9
109740	cg02620784	-4.10080866030962e-06	MMP10_F9
109741	cg02621694	1.59297109157769e-05	MMP10_F9
109742	cg02622782	1.08448828385279e-05	MMP10_F9
109743	cg02623936	-2.87307506518944e-05	MMP10_F9
109744	cg02628823	8.01019704792604e-06	MMP10_F9
109745	cg02628902	2.03868255821789e-06	MMP10_F9
109746	cg02629205	1.60884148266673e-07	MMP10_F9
109747	cg02629319	3.66957798076408e-06	MMP10_F9
109748	cg02630888	8.12091985458141e-06	MMP10_F9
109749	cg02633148	2.69225555233737e-06	MMP10_F9
109750	cg02634187	-3.21524672617186e-05	MMP10_F9
109751	cg02635407	-2.59804244476418e-05	MMP10_F9
109752	cg02636177	1.85256298760253e-06	MMP10_F9
109753	cg02636900	1.15454940309174e-06	MMP10_F9
109754	cg02639540	1.0863410713817e-06	MMP10_F9
109755	cg02639808	-4.17049182056436e-07	MMP10_F9
109756	cg02640260	3.86337635868136e-06	MMP10_F9
109757	cg02641337	2.10884540849366e-05	MMP10_F9
109758	cg02645970	-8.83219085077428e-06	MMP10_F9
109759	cg02647406	-1.22220191339539e-05	MMP10_F9
109760	cg02647878	-4.80997762320597e-06	MMP10_F9
109761	cg02650266	-3.37262835526493e-08	MMP10_F9
109762	cg02650667	-1.45085064772962e-05	MMP10_F9
109763	cg02650728	-2.33184011918584e-06	MMP10_F9
109764	cg02650964	1.97295270775197e-05	MMP10_F9
109765	cg02651961	5.8445961910506e-07	MMP10_F9
109766	cg02653612	9.6755782520394e-07	MMP10_F9
109767	cg02654987	1.33281614250687e-06	MMP10_F9
109768	cg02655681	6.65136701444315e-06	MMP10_F9
109769	cg02656792	-9.04417757966573e-07	MMP10_F9
109770	cg02656873	-1.09165829481029e-05	MMP10_F9
109771	cg02657244	1.23330058924036e-05	MMP10_F9
109772	cg02658551	1.58037506325109e-05	MMP10_F9
109773	cg02658564	-4.59832615703259e-07	MMP10_F9
109774	cg02658934	5.45942818667234e-06	MMP10_F9
109775	cg02659117	4.15291320234279e-06	MMP10_F9
109776	cg02662828	-2.6222154613667e-05	MMP10_F9
109777	cg02666901	1.74864904459121e-06	MMP10_F9
109778	cg02672048	4.26649793162261e-07	MMP10_F9
109779	cg02673944	-9.14147534679818e-06	MMP10_F9
109780	cg02674186	1.33024141486364e-05	MMP10_F9
109781	cg02675308	2.1750118010981e-06	MMP10_F9
109782	cg02675375	1.14483564642937e-08	MMP10_F9
109783	cg02677352	3.89488979942763e-07	MMP10_F9
109784	cg02677609	8.13859166277948e-06	MMP10_F9
109785	cg02678013	1.18319763251674e-06	MMP10_F9
109786	cg02678476	8.59298679350366e-06	MMP10_F9
109787	cg02680341	3.58905567033806e-06	MMP10_F9
109788	cg02682050	1.47065407461979e-05	MMP10_F9
109789	cg02683371	-1.78235529654449e-05	MMP10_F9
109790	cg02684603	1.93371638755863e-06	MMP10_F9
109791	cg02685990	-1.62012185910665e-06	MMP10_F9
109792	cg02687543	-3.27370854365324e-05	MMP10_F9
109793	cg02687786	4.75504860373499e-06	MMP10_F9
109794	cg02688643	-1.64104783415232e-06	MMP10_F9
109795	cg02689072	8.91510384651469e-07	MMP10_F9
109796	cg02692075	7.75131911436067e-06	MMP10_F9
109797	cg02692116	-1.14577204835954e-05	MMP10_F9
109798	cg02693127	-1.64612360407964e-06	MMP10_F9
109799	cg02694037	-1.47758606358743e-05	MMP10_F9
109800	cg02703850	6.16078864939405e-06	MMP10_F9
109801	cg02705759	-7.90795846977814e-06	MMP10_F9
109802	cg02705824	-1.37960959853412e-05	MMP10_F9
109803	cg02705895	2.87261784663913e-07	MMP10_F9
109804	cg02708003	8.34271118274261e-06	MMP10_F9
109805	cg02708121	3.36927309421348e-06	MMP10_F9
109806	cg02714677	-1.30562175223235e-05	MMP10_F9
109807	cg02715115	1.09612477293578e-06	MMP10_F9
109808	cg02715291	2.21629998286867e-06	MMP10_F9
109809	cg02715327	-5.48824899693989e-06	MMP10_F9
109810	cg02715705	-1.57921477408599e-06	MMP10_F9
109811	cg02715913	3.83413898639605e-06	MMP10_F9
109812	cg02716173	1.31838238923134e-07	MMP10_F9
109813	cg02716302	1.61946389305402e-06	MMP10_F9
109814	cg02716799	1.23096494032926e-06	MMP10_F9
109815	cg02718960	2.52237111610888e-05	MMP10_F9
109816	cg02719154	2.27652096639441e-05	MMP10_F9
109817	cg02720426	8.49442901263705e-06	MMP10_F9
109818	cg02720691	-5.18924193017802e-06	MMP10_F9
109819	cg02721858	-2.6099352879213e-05	MMP10_F9
109820	cg02722188	1.39030237361244e-06	MMP10_F9
109821	cg02722613	1.18846524995227e-05	MMP10_F9
109822	cg02722672	-8.08264690668095e-05	MMP10_F9
109823	cg02723068	7.15946748690098e-06	MMP10_F9
109824	cg02723107	-1.56982046047255e-06	MMP10_F9
109825	cg02724919	-3.94729921022971e-06	MMP10_F9
109826	cg02725013	-1.59624550258267e-05	MMP10_F9
109827	cg02725370	2.7444227155996e-06	MMP10_F9
109828	cg02725493	9.03129496755305e-07	MMP10_F9
109829	cg02725795	6.4913578003367e-06	MMP10_F9
109830	cg02726278	-1.1007077346697e-05	MMP10_F9
109831	cg02726377	-1.29869075573095e-05	MMP10_F9
109832	cg02727132	-3.06016249694821e-05	MMP10_F9
109833	cg02729261	-1.61991066036882e-06	MMP10_F9
109834	cg02729561	-8.4348151126853e-06	MMP10_F9
109835	cg02731988	-2.65600079414374e-05	MMP10_F9
109836	cg02732915	-3.97887654907841e-06	MMP10_F9
109837	cg02734152	6.19875737717991e-06	MMP10_F9
109838	cg02734326	1.59178910870498e-07	MMP10_F9
109839	cg02734358	-1.29723866294681e-05	MMP10_F9
109840	cg02734904	-1.03796445213784e-05	MMP10_F9
109841	cg02735381	2.61325094733196e-06	MMP10_F9
109842	cg02735486	-8.07888912608282e-06	MMP10_F9
109843	cg02735620	-7.69730171911955e-06	MMP10_F9
109844	cg02736966	9.84051525664843e-07	MMP10_F9
109845	cg02737399	-2.75631534737625e-06	MMP10_F9
109846	cg02737486	1.90778796793439e-05	MMP10_F9
109847	cg02738272	-8.15749104568679e-06	MMP10_F9
109848	cg02739013	1.41134388062265e-05	MMP10_F9
109849	cg02739437	-5.57517866363991e-06	MMP10_F9
109850	cg02741177	-7.28103420257451e-06	MMP10_F9
109851	cg02741554	-4.27123488410169e-06	MMP10_F9
109852	cg02744536	-4.11398369588068e-06	MMP10_F9
109853	cg02744705	-4.52887746085e-05	MMP10_F9
109854	cg02745398	6.34126327957963e-06	MMP10_F9
109855	cg02745683	-7.77499789562934e-06	MMP10_F9
109856	cg02746748	9.2141733728299e-06	MMP10_F9
109857	cg02749984	-2.66504697976944e-05	MMP10_F9
109858	cg02753742	-1.45858746824817e-05	MMP10_F9
109859	cg02754929	2.2835234213472e-05	MMP10_F9
109860	cg02755561	5.84477515224645e-07	MMP10_F9
109861	cg02756176	9.63887600377693e-06	MMP10_F9
109862	cg02757172	-2.20323756451601e-05	MMP10_F9
109863	cg02757186	-1.47522433117108e-05	MMP10_F9
109864	cg02757456	2.63264359056282e-05	MMP10_F9
109865	cg02758628	1.9879229334336e-06	MMP10_F9
109866	cg02758870	-1.31491254987838e-08	MMP10_F9
109867	cg02759110	-4.520165480114e-07	MMP10_F9
109868	cg02759489	-3.08799834315842e-06	MMP10_F9
109869	cg02760314	1.07385482774581e-05	MMP10_F9
109870	cg02761733	1.53418371778275e-05	MMP10_F9
109871	cg02766173	-3.42923553751743e-06	MMP10_F9
109872	cg02768101	4.82730320255566e-07	MMP10_F9
109873	cg02768863	-5.68462051035139e-06	MMP10_F9
109874	cg02773188	5.68280860899788e-06	MMP10_F9
109875	cg02774439	-3.67163063491012e-06	MMP10_F9
109876	cg02775028	-3.0126863663069e-06	MMP10_F9
109877	cg02775129	3.09388422268087e-05	MMP10_F9
109878	cg02776128	2.25099312757942e-06	MMP10_F9
109879	cg02778418	5.66663086617657e-06	MMP10_F9
109880	cg02778826	-9.69288664118156e-06	MMP10_F9
109881	cg02779075	1.19721345507804e-05	MMP10_F9
109882	cg02781268	-7.6304805977565e-07	MMP10_F9
109883	cg02781618	2.61265265117821e-06	MMP10_F9
109884	cg02782292	-4.77186362710349e-05	MMP10_F9
109885	cg02782630	1.44391087469394e-05	MMP10_F9
109886	cg02784202	3.67595725096235e-07	MMP10_F9
109887	cg02786012	-2.09452721356007e-05	MMP10_F9
109888	cg02786966	3.35691727182346e-06	MMP10_F9
109889	cg02788230	1.04633137104455e-05	MMP10_F9
109890	cg02790305	3.48703041573393e-05	MMP10_F9
109891	cg02790486	9.01230087576835e-06	MMP10_F9
109892	cg02794434	-2.25297411108695e-05	MMP10_F9
109893	cg02796380	-4.11970612986207e-06	MMP10_F9
109894	cg02796405	1.50719580991159e-06	MMP10_F9
109895	cg02796773	-1.16103750758189e-07	MMP10_F9
109896	cg02809796	6.3063895470691e-06	MMP10_F9
109897	cg02810967	-3.22883553137643e-06	MMP10_F9
109898	cg02812207	4.23647860663912e-06	MMP10_F9
109899	cg02816816	6.30205150559156e-07	MMP10_F9
109900	cg02818728	7.71709286482351e-06	MMP10_F9
109901	cg02819335	-3.01838125421972e-07	MMP10_F9
109902	cg02821500	3.28142366687153e-06	MMP10_F9
109903	cg02821998	-2.25555025653613e-05	MMP10_F9
109904	cg02822257	3.40929670798367e-07	MMP10_F9
109905	cg02822745	-5.02245880708086e-06	MMP10_F9
109906	cg02823293	3.12280774750079e-06	MMP10_F9
109907	cg02824817	-1.11625684622298e-06	MMP10_F9
109908	cg02825450	6.2210160090624e-06	MMP10_F9
109909	cg02826368	-7.59354998158125e-06	MMP10_F9
109910	cg02826685	4.13791598935744e-06	MMP10_F9
109911	cg02826844	4.13362644684973e-06	MMP10_F9
109912	cg02827112	6.69420638794113e-06	MMP10_F9
109913	cg02827336	3.80999101171601e-07	MMP10_F9
109914	cg02827911	-6.22238757848052e-06	MMP10_F9
109915	cg02829845	-6.0455552746825e-06	MMP10_F9
109916	cg02830749	-1.88612932878445e-05	MMP10_F9
109917	cg02831795	-4.11878714312681e-06	MMP10_F9
109918	cg02831900	-9.40679799453012e-07	MMP10_F9
109919	cg02832245	-2.43900645228079e-06	MMP10_F9
109920	cg02832697	2.2571775216274e-05	MMP10_F9
109921	cg02833127	-1.37596852751065e-07	MMP10_F9
109922	cg02839950	1.04180308031879e-06	MMP10_F9
109923	cg02846431	-5.05538854423815e-05	MMP10_F9
109924	cg02846963	1.32082910105791e-05	MMP10_F9
109925	cg02847185	-2.87574484454866e-07	MMP10_F9
109926	cg02847289	1.22287980946182e-05	MMP10_F9
109927	cg02847703	6.44029981955552e-07	MMP10_F9
109928	cg02847897	-4.64264561242461e-06	MMP10_F9
109929	cg02848097	-2.49359229951035e-05	MMP10_F9
109930	cg02853107	-9.75306860416165e-06	MMP10_F9
109931	cg02853152	5.90821562854903e-06	MMP10_F9
109932	cg02853616	5.17303990446198e-06	MMP10_F9
109933	cg02854137	4.54455036997264e-06	MMP10_F9
109934	cg02854179	-9.34955690843953e-06	MMP10_F9
109935	cg02854972	3.48167748097072e-05	MMP10_F9
109936	cg02856525	-5.79159609338725e-06	MMP10_F9
109937	cg02857943	9.44169286215443e-07	MMP10_F9
109938	cg02859516	-2.77584296246041e-05	MMP10_F9
109939	cg02871827	-9.79623700376671e-06	MMP10_F9
109940	cg02872868	2.63178188917748e-05	MMP10_F9
109941	cg02875015	1.44844052575156e-05	MMP10_F9
109942	cg02875879	7.35125308346875e-07	MMP10_F9
109943	cg02876221	-2.56041183250458e-05	MMP10_F9
109944	cg02876258	2.15591255170587e-05	MMP10_F9
109945	cg02876341	4.62860061801767e-08	MMP10_F9
109946	cg02876925	7.20501394400305e-06	MMP10_F9
109947	cg02877152	-2.87579803642106e-05	MMP10_F9
109948	cg02877261	-0.000147930640427906	MMP10_F9
109949	cg02881011	-4.88744110800478e-06	MMP10_F9
109950	cg02881158	-3.26142012211968e-06	MMP10_F9
109951	cg02881929	-6.39086767642328e-06	MMP10_F9
109952	cg02882530	2.58978870128115e-05	MMP10_F9
109953	cg02882785	6.74780762807847e-08	MMP10_F9
109954	cg02883198	-7.74751856336725e-06	MMP10_F9
109955	cg02883604	1.8527008499014e-05	MMP10_F9
109956	cg02883621	-3.21962431020066e-07	MMP10_F9
109957	cg02884346	6.69117757599714e-07	MMP10_F9
109958	cg02884773	3.75547099913163e-06	MMP10_F9
109959	cg02884826	-3.23925485013069e-06	MMP10_F9
109960	cg02886077	-9.71868472861992e-06	MMP10_F9
109961	cg02886188	-5.47209073100041e-06	MMP10_F9
109962	cg02886205	1.72454244182556e-05	MMP10_F9
109963	cg02886284	5.73081450533805e-06	MMP10_F9
109964	cg02890102	2.18138758372464e-07	MMP10_F9
109965	cg02891522	-9.58082473715256e-07	MMP10_F9
109966	cg02891664	-3.70844051458378e-06	MMP10_F9
109967	cg02891686	-9.33645074408305e-06	MMP10_F9
109968	cg02891774	-3.05836404216615e-06	MMP10_F9
109969	cg02893212	-2.81649552472972e-06	MMP10_F9
109970	cg02894109	3.71260503224015e-06	MMP10_F9
109971	cg02895669	-1.50153576791453e-05	MMP10_F9
109972	cg02895699	3.45416307528747e-05	MMP10_F9
109973	cg02896191	-9.36428708479471e-06	MMP10_F9
109974	cg02896941	9.23866846967881e-06	MMP10_F9
109975	cg02897230	-1.90342170489807e-06	MMP10_F9
109976	cg02897570	6.15097931490231e-06	MMP10_F9
109977	cg02898019	-4.11087865958241e-05	MMP10_F9
109978	cg02898423	-8.21951979911472e-07	MMP10_F9
109979	cg02901431	-8.6089508324963e-06	MMP10_F9
109980	cg02901723	4.67584931985774e-06	MMP10_F9
109981	cg02902800	9.33121765892974e-08	MMP10_F9
109982	cg02905178	-1.40446705207095e-05	MMP10_F9
109983	cg02916809	8.16355708851404e-07	MMP10_F9
109984	cg02918483	3.24611434736337e-06	MMP10_F9
109985	cg02921779	-6.33868562664338e-06	MMP10_F9
109986	cg02929209	1.71410863164218e-07	MMP10_F9
109987	cg02930242	-7.0418159216408e-08	MMP10_F9
109988	cg02930317	-4.75582342572202e-07	MMP10_F9
109989	cg02931225	9.40432124263422e-06	MMP10_F9
109990	cg02931266	-1.77074645441994e-05	MMP10_F9
109991	cg02931753	9.97210479385138e-06	MMP10_F9
109992	cg02933639	-1.98313518226228e-05	MMP10_F9
109993	cg02934500	-2.77183707503403e-06	MMP10_F9
109994	cg02934504	-1.97397642721204e-05	MMP10_F9
109995	cg02934525	4.79873227168143e-06	MMP10_F9
109996	cg02936451	-5.3327678282298e-06	MMP10_F9
109997	cg02936740	-2.2330462065849e-07	MMP10_F9
109998	cg02937671	1.14154793660099e-05	MMP10_F9
109999	cg02938414	-7.29226069442232e-06	MMP10_F9
110000	cg02941135	-9.72682583257396e-06	MMP10_F9
110001	cg02941286	9.17795317085208e-06	MMP10_F9
110002	cg02942142	1.99839648566326e-06	MMP10_F9
110003	cg02945007	8.31639353524598e-07	MMP10_F9
110004	cg02949572	-7.95938761747594e-06	MMP10_F9
110005	cg02951062	-3.86250449549926e-05	MMP10_F9
110006	cg02951150	4.01971977211137e-07	MMP10_F9
110007	cg02951274	-3.17814142022663e-06	MMP10_F9
110008	cg02951674	-5.01088417241261e-07	MMP10_F9
110009	cg02951719	-1.27732691933922e-05	MMP10_F9
110010	cg02951847	-7.56677112951777e-06	MMP10_F9
110011	cg02953029	4.40200446502376e-06	MMP10_F9
110012	cg02953545	-7.8709675622136e-06	MMP10_F9
110013	cg02953590	4.02668680909352e-06	MMP10_F9
110014	cg02954015	-1.25411806190158e-05	MMP10_F9
110015	cg02955940	7.40700392753548e-06	MMP10_F9
110016	cg02956372	1.00809210312923e-07	MMP10_F9
110017	cg02968165	5.03906647001731e-06	MMP10_F9
110018	cg02968741	1.79796535937621e-06	MMP10_F9
110019	cg02968883	-7.46441530589113e-06	MMP10_F9
110020	cg02968918	1.69636839000862e-05	MMP10_F9
110021	cg02969716	-7.1532408786091e-07	MMP10_F9
110022	cg02969873	-1.33601938983061e-06	MMP10_F9
110023	cg02970919	-1.7566285783334e-05	MMP10_F9
110024	cg02971546	1.48985374533898e-06	MMP10_F9
110025	cg02971575	-4.44686548752791e-07	MMP10_F9
110026	cg02971882	2.69965665996451e-06	MMP10_F9
110027	cg02974329	3.09572497003131e-06	MMP10_F9
110028	cg02975223	2.41849857439512e-06	MMP10_F9
110029	cg02977710	2.88275395711775e-06	MMP10_F9
110030	cg02978139	-2.05234116263848e-05	MMP10_F9
110031	cg02979487	-2.70029886804112e-05	MMP10_F9
110032	cg02980000	7.50476888102043e-07	MMP10_F9
110033	cg02980670	-1.03507080889302e-05	MMP10_F9
110034	cg02983495	7.02738108931855e-07	MMP10_F9
110035	cg02985694	-1.14224863170494e-06	MMP10_F9
110036	cg02987705	-6.79729241771614e-07	MMP10_F9
110037	cg02987906	-3.21834801320345e-05	MMP10_F9
110038	cg02988312	1.04246826681378e-05	MMP10_F9
110039	cg02989600	2.81172114980646e-06	MMP10_F9
110040	cg02990869	-4.34329561221974e-06	MMP10_F9
110041	cg02991753	-5.55519687969153e-06	MMP10_F9
110042	cg02992596	-2.42888322014388e-06	MMP10_F9
110043	cg02993699	8.11851664043517e-06	MMP10_F9
110044	cg02994288	-5.84322042785618e-07	MMP10_F9
110045	cg02995770	5.35578635806899e-06	MMP10_F9
110046	cg02996269	-5.23211716465343e-06	MMP10_F9
110047	cg02996801	1.41566910993591e-06	MMP10_F9
110048	cg02997922	5.48516253886649e-06	MMP10_F9
110049	cg02998278	1.47158532825773e-06	MMP10_F9
110050	cg02998394	5.25169026563043e-06	MMP10_F9
110051	cg02998591	-7.66738173938463e-06	MMP10_F9
110052	cg02998883	8.248397248267e-07	MMP10_F9
110053	cg03000942	-5.31101728601306e-06	MMP10_F9
110054	cg03002428	2.30114174533749e-06	MMP10_F9
110055	cg03002688	-1.59353650674005e-05	MMP10_F9
110056	cg03003009	7.17868158536822e-07	MMP10_F9
110057	cg03004484	4.72123941270756e-06	MMP10_F9
110058	cg03005261	3.91197155130247e-06	MMP10_F9
110059	cg03007772	-2.06190134176205e-05	MMP10_F9
110060	cg03008204	-1.62915134000634e-05	MMP10_F9
110061	cg03008339	5.36443167095891e-06	MMP10_F9
110062	cg03008693	6.59289113140285e-06	MMP10_F9
110063	cg03008707	-1.06077927336384e-07	MMP10_F9
110064	cg03017920	-1.48429337130219e-06	MMP10_F9
110065	cg03017946	-8.3180491794811e-07	MMP10_F9
110066	cg03020822	7.35575880426945e-07	MMP10_F9
110067	cg03022934	-4.1828861128863e-06	MMP10_F9
110068	cg03024478	-3.89482334154934e-06	MMP10_F9
110069	cg03024740	5.76024332990467e-06	MMP10_F9
110070	cg03025880	1.90428663714462e-07	MMP10_F9
110071	cg03031383	-1.30536853698915e-05	MMP10_F9
110072	cg03031526	-9.20574649399205e-06	MMP10_F9
110073	cg03032456	5.15495018917624e-07	MMP10_F9
110074	cg03032552	-4.30111308683818e-06	MMP10_F9
110075	cg03032714	-9.94421665644701e-06	MMP10_F9
110076	cg03033111	-6.64932441426397e-06	MMP10_F9
110077	cg03033182	-7.3932370469745e-06	MMP10_F9
110078	cg03033572	-6.62545818990622e-08	MMP10_F9
110079	cg03033721	2.56438982399173e-06	MMP10_F9
110080	cg03033996	1.13867779021338e-05	MMP10_F9
110081	cg03034101	-6.0300251371867e-07	MMP10_F9
110082	cg03037039	4.23008361106286e-07	MMP10_F9
110083	cg03041109	3.25649699736596e-05	MMP10_F9
110084	cg03041730	-1.57143023869413e-05	MMP10_F9
110085	cg03043044	4.83060849678268e-06	MMP10_F9
110086	cg03043827	-3.72741115411469e-07	MMP10_F9
110087	cg03043834	2.65812650912426e-06	MMP10_F9
110088	cg03044186	-9.5233769819052e-06	MMP10_F9
110089	cg03044435	1.00433499797949e-05	MMP10_F9
110090	cg03044694	1.66382025014188e-06	MMP10_F9
110091	cg03045635	-2.06087195856637e-05	MMP10_F9
110092	cg03045831	-7.17354682052364e-07	MMP10_F9
110093	cg03046216	1.49837140818985e-06	MMP10_F9
110094	cg03046239	-9.10236621115398e-07	MMP10_F9
110095	cg03047053	-4.41750408475738e-06	MMP10_F9
110096	cg03047277	-2.52323265680626e-05	MMP10_F9
110097	cg03047813	2.81192193512718e-06	MMP10_F9
110098	cg03063309	8.30241633647207e-07	MMP10_F9
110099	cg03064793	-2.00881985079277e-05	MMP10_F9
110100	cg03064900	-9.51659468005025e-06	MMP10_F9
110101	cg03064914	4.2591646117453e-06	MMP10_F9
110102	cg03065175	1.60599898022117e-05	MMP10_F9
110103	cg03065467	1.70404163704887e-06	MMP10_F9
110104	cg03065503	-2.91622625845335e-06	MMP10_F9
110105	cg03077077	-1.60735686885199e-05	MMP10_F9
110106	cg03078141	1.63418611651056e-05	MMP10_F9
110107	cg03079208	4.46407571259983e-07	MMP10_F9
110108	cg03080336	-8.40543856201236e-07	MMP10_F9
110109	cg03081615	1.3333353167584e-05	MMP10_F9
110110	cg03084103	8.85152442586556e-06	MMP10_F9
110111	cg03084652	-1.16479540939372e-05	MMP10_F9
110112	cg03085491	-9.58526235021698e-06	MMP10_F9
110113	cg03087992	3.80020188080838e-06	MMP10_F9
110114	cg03088219	6.63515287041564e-06	MMP10_F9
110115	cg03089878	-8.33589280404073e-06	MMP10_F9
110116	cg03091776	-1.0841602175906e-06	MMP10_F9
110117	cg03093398	-2.50830851154107e-07	MMP10_F9
110118	cg03093825	9.72587190323946e-06	MMP10_F9
110119	cg03094285	-1.17378725756615e-06	MMP10_F9
110120	cg03094905	9.57388676290995e-06	MMP10_F9
110121	cg03095982	4.33193600293557e-06	MMP10_F9
110122	cg03096285	-5.37880361514483e-06	MMP10_F9
110123	cg03098159	-3.80221218142092e-06	MMP10_F9
110124	cg03098643	-6.93976725488629e-06	MMP10_F9
110125	cg03099611	-1.73127133085089e-06	MMP10_F9
110126	cg03099683	-9.58406252581039e-06	MMP10_F9
110127	cg03099832	-1.98899956960073e-05	MMP10_F9
110128	cg03101849	2.64094393278047e-07	MMP10_F9
110129	cg03102663	5.89672388132873e-07	MMP10_F9
110130	cg03103192	3.11406719521197e-05	MMP10_F9
110131	cg03105999	6.16719464241854e-06	MMP10_F9
110132	cg03106307	7.70307756815723e-07	MMP10_F9
110133	cg03107988	-2.86585257414417e-07	MMP10_F9
110134	cg03108827	1.04887962166796e-05	MMP10_F9
110135	cg03109066	2.19190714793591e-08	MMP10_F9
110136	cg03109660	2.82896743173437e-05	MMP10_F9
110137	cg03112087	1.46520130954736e-07	MMP10_F9
110138	cg03112772	9.41472383860926e-06	MMP10_F9
110139	cg03113254	6.14163138641725e-06	MMP10_F9
110140	cg03113740	7.9138410559887e-07	MMP10_F9
110141	cg03114584	5.01936132215678e-05	MMP10_F9
110142	cg03115746	8.57687351284467e-07	MMP10_F9
110143	cg03116035	-1.70967318363358e-06	MMP10_F9
110144	cg03117600	-1.3922347509821e-06	MMP10_F9
110145	cg03117697	-9.07092648423996e-06	MMP10_F9
110146	cg03122247	-5.67811996320099e-06	MMP10_F9
110147	cg03123104	2.12579055970489e-06	MMP10_F9
110148	cg03124231	3.90577005598285e-06	MMP10_F9
110149	cg03129732	-2.25812576161813e-05	MMP10_F9
110150	cg03129910	-1.64966592602758e-06	MMP10_F9
110151	cg03132518	3.80180153435596e-06	MMP10_F9
110152	cg03132532	7.73861267707075e-07	MMP10_F9
110153	cg03133580	5.06615197638791e-06	MMP10_F9
110154	cg03133735	-4.15549751559037e-06	MMP10_F9
110155	cg03135535	-1.4136406502274e-06	MMP10_F9
110156	cg03137131	2.22306148054031e-06	MMP10_F9
110157	cg03142411	-4.39796312378579e-06	MMP10_F9
110158	cg03143395	-1.65017111830334e-05	MMP10_F9
110159	cg03144922	2.29103800052362e-06	MMP10_F9
110160	cg03145124	1.0711160545873e-06	MMP10_F9
110161	cg03146079	-4.82858023433934e-06	MMP10_F9
110162	cg03147627	1.80563388598293e-06	MMP10_F9
110163	cg03147663	-6.30332184251383e-06	MMP10_F9
110164	cg03147713	-2.53599990307528e-05	MMP10_F9
110165	cg03148140	1.7479314788744e-06	MMP10_F9
110166	cg03148184	2.23451786436286e-06	MMP10_F9
110167	cg03148234	-2.79906053219948e-07	MMP10_F9
110168	cg03149565	-1.59026153855181e-05	MMP10_F9
110169	cg03150409	-3.39734445862889e-06	MMP10_F9
110170	cg03151294	-1.46203975557715e-06	MMP10_F9
110171	cg03151540	9.76979113233466e-06	MMP10_F9
110172	cg03152720	-2.32493917115345e-06	MMP10_F9
110173	cg03153172	-1.69667019263556e-06	MMP10_F9
110174	cg03155345	1.91019471367935e-05	MMP10_F9
110175	cg03155733	-5.4695696099805e-06	MMP10_F9
110176	cg03155767	2.14976997838174e-06	MMP10_F9
110177	cg03156260	1.58145646033258e-06	MMP10_F9
110178	cg03156769	5.80563372194658e-07	MMP10_F9
110179	cg03157423	-1.68494285894902e-06	MMP10_F9
110180	cg03159947	-3.84291867249023e-08	MMP10_F9
110181	cg03160466	-1.22914039989088e-06	MMP10_F9
110182	cg03160656	-2.18405395424461e-05	MMP10_F9
110183	cg03162143	-1.34889605576544e-05	MMP10_F9
110184	cg03162396	-1.37412623872462e-07	MMP10_F9
110185	cg03163246	-2.54940508671125e-05	MMP10_F9
110186	cg03164800	-1.92211587312598e-06	MMP10_F9
110187	cg03165752	2.62033030537133e-06	MMP10_F9
110188	cg03166265	-1.41989206281489e-05	MMP10_F9
110189	cg03166482	1.17743635212462e-07	MMP10_F9
110190	cg03167389	-2.34555840522755e-06	MMP10_F9
110191	cg03168293	2.0299398340704e-06	MMP10_F9
110192	cg03170472	8.86564797108845e-06	MMP10_F9
110193	cg03173722	2.88695733955112e-05	MMP10_F9
110194	cg03173807	9.66565790078501e-06	MMP10_F9
110195	cg03174768	3.10100774919852e-06	MMP10_F9
110196	cg03174933	-1.2319315225557e-05	MMP10_F9
110197	cg03177729	-9.12405997016259e-06	MMP10_F9
110198	cg03180042	-1.06329455826573e-06	MMP10_F9
110199	cg03180134	-3.29192693597092e-06	MMP10_F9
110200	cg03180429	8.21514125058914e-06	MMP10_F9
110201	cg03181899	7.84029185878914e-07	MMP10_F9
110202	cg03182044	-5.65124340842397e-06	MMP10_F9
110203	cg03183176	-2.36490364182603e-05	MMP10_F9
110204	cg03183601	-8.369042847775e-06	MMP10_F9
110205	cg03183631	7.25486918308672e-06	MMP10_F9
110206	cg03184290	-2.30103040325464e-07	MMP10_F9
110207	cg03184368	1.84152449781463e-06	MMP10_F9
110208	cg03184410	-2.33894948051633e-05	MMP10_F9
110209	cg03187487	6.70015903984892e-06	MMP10_F9
110210	cg03189184	-1.5013936624645e-06	MMP10_F9
110211	cg03189678	1.31715114930184e-05	MMP10_F9
110212	cg03189821	-1.41754875706732e-05	MMP10_F9
110213	cg03190045	1.88728625610147e-06	MMP10_F9
110214	cg03190433	-2.74060434347352e-05	MMP10_F9
110215	cg03191889	-2.4650011351692e-07	MMP10_F9
110216	cg03191998	2.04186382885355e-06	MMP10_F9
110217	cg03193299	-9.00828818537511e-06	MMP10_F9
110218	cg03193847	1.04365871573443e-05	MMP10_F9
110219	cg03194122	3.54000254310019e-06	MMP10_F9
110220	cg03196097	6.09809320071943e-06	MMP10_F9
110221	cg03199006	-5.62979322626041e-06	MMP10_F9
110222	cg03199366	4.32860164864728e-06	MMP10_F9
110223	cg03199564	-1.07457908881907e-05	MMP10_F9
110224	cg03199651	-2.47517713512773e-06	MMP10_F9
110225	cg03199721	-6.32139166715653e-07	MMP10_F9
110226	cg03199958	2.8595889601712e-07	MMP10_F9
110227	cg03200571	-1.78203159090548e-05	MMP10_F9
110228	cg03200786	1.46506717981685e-06	MMP10_F9
110229	cg03201604	4.70402485290596e-07	MMP10_F9
110230	cg03202388	-7.71497093942519e-06	MMP10_F9
110231	cg03202738	3.74716540503591e-06	MMP10_F9
110232	cg03202804	-1.26900957923541e-06	MMP10_F9
110233	cg03203519	5.20252102199709e-06	MMP10_F9
110234	cg03204605	5.300016546534e-06	MMP10_F9
110235	cg03204787	-1.06314609330587e-05	MMP10_F9
110236	cg03205844	-4.8439919201881e-06	MMP10_F9
110237	cg03206044	-9.53326829016468e-06	MMP10_F9
110238	cg03206668	2.73764006324777e-08	MMP10_F9
110239	cg03208010	6.34049146754192e-06	MMP10_F9
110240	cg03209412	1.80292900875832e-05	MMP10_F9
110241	cg03209871	-1.69653543083334e-05	MMP10_F9
110242	cg03211828	-5.69562366945662e-07	MMP10_F9
110243	cg03214444	-1.89059783534864e-05	MMP10_F9
110244	cg03214478	-1.57581855143851e-05	MMP10_F9
110245	cg03215181	4.91260520477682e-07	MMP10_F9
110246	cg03215315	2.11205836677066e-07	MMP10_F9
110247	cg03216867	-2.87634539111894e-05	MMP10_F9
110248	cg03217528	2.1315348880256e-05	MMP10_F9
110249	cg03217679	2.52731986116003e-07	MMP10_F9
110250	cg03218146	2.33395280127018e-06	MMP10_F9
110251	cg03218211	-1.0967603724375e-05	MMP10_F9
110252	cg03218460	-6.09049218460534e-06	MMP10_F9
110253	cg03219831	-8.48979175597405e-06	MMP10_F9
110254	cg03219922	2.13681486790108e-05	MMP10_F9
110255	cg03222374	1.23130483521371e-05	MMP10_F9
110256	cg03222975	-3.35617560516152e-06	MMP10_F9
110257	cg03225235	-9.33976517974969e-07	MMP10_F9
110258	cg03227184	-1.45452616527204e-06	MMP10_F9
110259	cg03227611	-3.83513896461157e-06	MMP10_F9
110260	cg03233918	3.15770865124577e-05	MMP10_F9
110261	cg03234123	2.88819093523238e-06	MMP10_F9
110262	cg03234405	8.20136186099154e-07	MMP10_F9
110263	cg03234557	5.94540139419825e-05	MMP10_F9
110264	cg03237316	1.42586371183156e-05	MMP10_F9
110265	cg03237356	9.86862182442976e-08	MMP10_F9
110266	cg03237507	1.02317558014795e-05	MMP10_F9
110267	cg03237868	-2.3865405551379e-05	MMP10_F9
110268	cg03238216	1.45745503219185e-05	MMP10_F9
110269	cg03238899	2.38838790210484e-05	MMP10_F9
110270	cg03242448	7.15324974005989e-06	MMP10_F9
110271	cg03244277	-3.86578256807536e-05	MMP10_F9
110272	cg03248158	-1.17167925399396e-06	MMP10_F9
110273	cg03249171	4.20602470346775e-07	MMP10_F9
110274	cg03250742	4.10950227756189e-06	MMP10_F9
110275	cg03251918	1.76927573691868e-05	MMP10_F9
110276	cg03252340	2.67825361695337e-06	MMP10_F9
110277	cg03252709	-2.7536775925958e-05	MMP10_F9
110278	cg03252770	3.6968195840067e-06	MMP10_F9
110279	cg03253629	1.74053149715359e-05	MMP10_F9
110280	cg03253831	2.63872139530823e-06	MMP10_F9
110281	cg03254067	1.70674391283312e-07	MMP10_F9
110282	cg03256601	1.02587954638156e-05	MMP10_F9
110283	cg03257255	-3.58534142350962e-06	MMP10_F9
110284	cg03260566	8.13097352882191e-07	MMP10_F9
110285	cg03262295	9.52792781110744e-06	MMP10_F9
110286	cg03264156	1.97446584900281e-05	MMP10_F9
110287	cg03265664	-3.8196067474693e-06	MMP10_F9
110288	cg03265826	-4.78096980543655e-06	MMP10_F9
110289	cg03266576	7.76222218992261e-08	MMP10_F9
110290	cg03267220	-8.09902289177854e-06	MMP10_F9
110291	cg03267502	3.07386818429e-06	MMP10_F9
110292	cg03271761	4.06030280606204e-05	MMP10_F9
110293	cg03274876	9.66945751241513e-07	MMP10_F9
110294	cg03276883	1.18428761214987e-05	MMP10_F9
110295	cg03278643	-5.20190670394793e-06	MMP10_F9
110296	cg03279633	1.04083711974109e-05	MMP10_F9
110297	cg03280063	-8.26965541096325e-06	MMP10_F9
110298	cg03281309	-7.47067799429302e-06	MMP10_F9
110299	cg03281983	1.62238531113661e-06	MMP10_F9
110300	cg03282085	1.09172311330905e-05	MMP10_F9
110301	cg03282686	8.7164834615672e-07	MMP10_F9
110302	cg03283282	-1.29612529144787e-05	MMP10_F9
110303	cg03286735	-4.51887076854587e-06	MMP10_F9
110304	cg03288168	6.10986834009086e-07	MMP10_F9
110305	cg03289369	-8.18343307260254e-08	MMP10_F9
110306	cg03290977	-7.59283603819756e-06	MMP10_F9
110307	cg03291607	-3.32482813792965e-07	MMP10_F9
110308	cg03292388	-2.21498741527693e-06	MMP10_F9
110309	cg03297165	-7.35382408564872e-06	MMP10_F9
110310	cg03297966	1.65977610644868e-06	MMP10_F9
110311	cg03298402	-2.35741812851735e-05	MMP10_F9
110312	cg03298704	-1.90486162544515e-05	MMP10_F9
110313	cg03300099	2.13732248893677e-05	MMP10_F9
110314	cg03301116	-1.24869872817092e-06	MMP10_F9
110315	cg03301671	-1.02885011087467e-05	MMP10_F9
110316	cg03303585	-1.44198662173381e-05	MMP10_F9
110317	cg03303774	-5.54567492079449e-06	MMP10_F9
110318	cg03304437	2.68817041346873e-06	MMP10_F9
110319	cg03304610	-6.01403302494387e-07	MMP10_F9
110320	cg03306082	6.15377853040356e-06	MMP10_F9
110321	cg03307425	-2.82968653131791e-06	MMP10_F9
110322	cg03309367	4.91605381010679e-06	MMP10_F9
110323	cg03309545	-4.04790174382763e-06	MMP10_F9
110324	cg03310003	1.08218775028962e-06	MMP10_F9
110325	cg03311556	-2.33386651318726e-06	MMP10_F9
110326	cg03313172	-2.13623987812671e-05	MMP10_F9
110327	cg03313895	-1.40800941181401e-05	MMP10_F9
110328	cg03315456	-6.30884564667505e-06	MMP10_F9
110329	cg03315557	8.7822703982165e-06	MMP10_F9
110330	cg03321813	-2.12296179878027e-05	MMP10_F9
110331	cg03322353	-3.49226963297569e-05	MMP10_F9
110332	cg03322548	4.36836808222023e-08	MMP10_F9
110333	cg03326335	-7.15475772565672e-06	MMP10_F9
110334	cg03327307	8.88713738175606e-07	MMP10_F9
110335	cg03330168	-2.06602171687645e-06	MMP10_F9
110336	cg03333267	1.95138265770696e-06	MMP10_F9
110337	cg03334213	5.47522373848706e-06	MMP10_F9
110338	cg03334660	6.83773069941986e-07	MMP10_F9
110339	cg03334839	2.62935572306114e-06	MMP10_F9
110340	cg03335246	-1.39404480952727e-05	MMP10_F9
110341	cg03336984	-3.51303514757218e-05	MMP10_F9
110342	cg03340036	-4.35113551908374e-05	MMP10_F9
110343	cg03340523	-3.81656491317375e-06	MMP10_F9
110344	cg03341233	8.0411352950261e-06	MMP10_F9
110345	cg03344043	7.87079848328298e-06	MMP10_F9
110346	cg03345976	-5.17751113056422e-06	MMP10_F9
110347	cg03346521	-3.65898404470287e-05	MMP10_F9
110348	cg03347050	-1.54345436979109e-06	MMP10_F9
110349	cg03348475	7.12680171796153e-06	MMP10_F9
110350	cg03351978	-8.7084798492745e-06	MMP10_F9
110351	cg03354519	-1.50394137585618e-06	MMP10_F9
110352	cg03354744	-4.02188743951042e-07	MMP10_F9
110353	cg03356900	1.53437198030292e-05	MMP10_F9
110354	cg03357180	6.4469256196421e-07	MMP10_F9
110355	cg03357260	1.40638449418805e-07	MMP10_F9
110356	cg03357952	1.97201184296811e-06	MMP10_F9
110357	cg03358154	-6.42927088522471e-06	MMP10_F9
110358	cg03358982	3.30818850870303e-06	MMP10_F9
110359	cg03359731	2.76612759255395e-08	MMP10_F9
110360	cg03360611	2.73453426206309e-08	MMP10_F9
110361	cg03364683	1.28291548025006e-05	MMP10_F9
110362	cg03364781	8.76177045431797e-06	MMP10_F9
110363	cg03365190	-3.11646719147841e-06	MMP10_F9
110364	cg03365373	5.68379116329414e-06	MMP10_F9
110365	cg03365985	1.58758597565602e-06	MMP10_F9
110366	cg03368758	-6.99226643664181e-06	MMP10_F9
110367	cg03369807	-7.77213312189423e-06	MMP10_F9
110368	cg03371306	5.4180843838396e-06	MMP10_F9
110369	cg03372076	-1.03633554351402e-05	MMP10_F9
110370	cg03373519	-3.64284307431113e-05	MMP10_F9
110371	cg03373646	1.27307754132736e-06	MMP10_F9
110372	cg03374148	-2.21858888115058e-06	MMP10_F9
110373	cg03375212	-1.25267243977218e-06	MMP10_F9
110374	cg03375458	2.5415688883911e-05	MMP10_F9
110375	cg03375579	6.47152723393249e-07	MMP10_F9
110376	cg03376062	6.30188252169493e-06	MMP10_F9
110377	cg03376481	1.20748447612632e-05	MMP10_F9
110378	cg03376712	5.65049815731251e-06	MMP10_F9
110379	cg03377895	-1.10170172222498e-05	MMP10_F9
110380	cg03380342	-1.97052074250738e-05	MMP10_F9
110381	cg03380347	-3.69010433155832e-06	MMP10_F9
110382	cg03380964	-2.41658090709208e-05	MMP10_F9
110383	cg03384938	3.47639135383741e-06	MMP10_F9
110384	cg03385262	2.89601774087558e-06	MMP10_F9
110385	cg03385548	1.81343666562242e-06	MMP10_F9
110386	cg03385727	-8.25369056184428e-06	MMP10_F9
110387	cg03385756	5.70256829096151e-06	MMP10_F9
110388	cg03387103	5.42972718784013e-07	MMP10_F9
110389	cg03388189	-5.32174426045524e-06	MMP10_F9
110390	cg03393996	1.04833644485365e-05	MMP10_F9
110391	cg03395032	2.19721005960667e-06	MMP10_F9
110392	cg03395562	-5.49125488261854e-06	MMP10_F9
110393	cg03398474	2.12547958024997e-05	MMP10_F9
110394	cg03398691	7.17869170189734e-08	MMP10_F9
110395	cg03399598	-2.31823153130351e-06	MMP10_F9
110396	cg03401093	1.15694660203571e-06	MMP10_F9
110397	cg03402994	1.78053797603146e-06	MMP10_F9
110398	cg03403966	2.24249983732687e-06	MMP10_F9
110399	cg03404279	-7.70586743518643e-07	MMP10_F9
110400	cg03405128	-1.63070765390103e-05	MMP10_F9
110401	cg03405515	1.7777226673366e-07	MMP10_F9
110402	cg03407966	-6.34072684389182e-06	MMP10_F9
110403	cg03408024	-1.4433760170091e-08	MMP10_F9
110404	cg03408271	1.0192092038633e-05	MMP10_F9
110405	cg03408920	6.20251896867353e-08	MMP10_F9
110406	cg03410576	9.78002833746481e-07	MMP10_F9
110407	cg03410806	3.91881094672527e-06	MMP10_F9
110408	cg03413465	-6.11678170063174e-06	MMP10_F9
110409	cg03414932	9.36087462932862e-06	MMP10_F9
110410	cg03415001	-1.00808860987778e-06	MMP10_F9
110411	cg03415545	-2.49299356415097e-05	MMP10_F9
110412	cg03415858	6.52823444469696e-07	MMP10_F9
110413	cg03416665	4.19318768379617e-06	MMP10_F9
110414	cg03418002	-5.03374245408826e-05	MMP10_F9
110415	cg03419320	9.43907953651804e-06	MMP10_F9
110416	cg03420978	-6.93650407598773e-06	MMP10_F9
110417	cg03421014	-6.68622775704502e-07	MMP10_F9
110418	cg03421616	-1.06712490925087e-06	MMP10_F9
110419	cg03421743	1.07731774165285e-06	MMP10_F9
110420	cg03422749	1.07597818481799e-05	MMP10_F9
110421	cg03423497	9.8328087415772e-06	MMP10_F9
110422	cg03424213	-8.21188119865155e-06	MMP10_F9
110423	cg03427849	-7.58515788318157e-07	MMP10_F9
110424	cg03428047	-3.12918800064208e-06	MMP10_F9
110425	cg03428581	1.07777059011639e-06	MMP10_F9
110426	cg03432736	2.40953696875371e-05	MMP10_F9
110427	cg03433655	-1.21033674172836e-06	MMP10_F9
110428	cg03441452	2.57472683471694e-06	MMP10_F9
110429	cg03441770	4.60499496093036e-07	MMP10_F9
110430	cg03441993	6.69530892778766e-07	MMP10_F9
110431	cg03442534	-1.04814682092878e-06	MMP10_F9
110432	cg03442951	-8.34528053593479e-06	MMP10_F9
110433	cg03443467	-1.13942215737819e-06	MMP10_F9
110434	cg03444122	-5.26467409953603e-06	MMP10_F9
110435	cg03446008	2.98187977527551e-06	MMP10_F9
110436	cg03446195	2.18255003787892e-06	MMP10_F9
110437	cg03446427	9.63713946941146e-06	MMP10_F9
110438	cg03447013	-1.80714837577702e-06	MMP10_F9
110439	cg03447080	-3.76678165177516e-07	MMP10_F9
110440	cg03449631	5.42323289668466e-06	MMP10_F9
110441	cg03450635	-3.71492002143941e-05	MMP10_F9
110442	cg03452623	1.48806454534573e-05	MMP10_F9
110443	cg03456560	9.85617653228038e-06	MMP10_F9
110444	cg03457281	8.69392707025113e-05	MMP10_F9
110445	cg03458048	-7.77539306190411e-06	MMP10_F9
110446	cg03458836	-7.52743400466248e-06	MMP10_F9
110447	cg03459073	-1.38398730746706e-06	MMP10_F9
110448	cg03459312	-3.93883760725902e-06	MMP10_F9
110449	cg03459617	-1.18151182752339e-05	MMP10_F9
110450	cg03460109	3.30258123977887e-05	MMP10_F9
110451	cg03460315	8.54805328928928e-07	MMP10_F9
110452	cg03461399	6.90024399201017e-06	MMP10_F9
110453	cg03461641	-1.54665440724559e-05	MMP10_F9
110454	cg03462877	1.71057784135807e-06	MMP10_F9
110455	cg03463279	3.58757837368119e-06	MMP10_F9
110456	cg03463411	-1.69882615265621e-05	MMP10_F9
110457	cg03463729	-2.80332872474618e-06	MMP10_F9
110458	cg03464224	-1.01937743482553e-05	MMP10_F9
110459	cg03464689	5.78485846348764e-06	MMP10_F9
110460	cg03464692	3.92505682120873e-06	MMP10_F9
110461	cg03465206	2.3027038663342e-06	MMP10_F9
110462	cg03466031	1.21629877594803e-05	MMP10_F9
110463	cg03466428	-1.57698836273702e-05	MMP10_F9
110464	cg03466779	-5.45565416939234e-07	MMP10_F9
110465	cg03467027	9.0200098590737e-06	MMP10_F9
110466	cg03467501	-8.44889358452894e-06	MMP10_F9
110467	cg03467809	-4.62434804772626e-06	MMP10_F9
110468	cg03468468	-1.28055677419486e-05	MMP10_F9
110469	cg03469082	1.89171413795635e-05	MMP10_F9
110470	cg03469086	7.25661714355496e-07	MMP10_F9
110471	cg03469461	1.44691617226844e-05	MMP10_F9
110472	cg03469578	-2.78795544248848e-06	MMP10_F9
110473	cg03470772	3.81813982809529e-07	MMP10_F9
110474	cg03471893	-1.875067619096e-06	MMP10_F9
110475	cg03473809	-6.0477713194102e-06	MMP10_F9
110476	cg03474133	-4.83738559640086e-08	MMP10_F9
110477	cg03475509	9.24432157697292e-07	MMP10_F9
110478	cg03476007	-4.06912349840108e-07	MMP10_F9
110479	cg03476195	-2.00541578729866e-05	MMP10_F9
110480	cg03477792	1.10383531387661e-06	MMP10_F9
110481	cg03478330	-2.12747545233034e-05	MMP10_F9
110482	cg03479572	2.36854625925876e-05	MMP10_F9
110483	cg03480535	3.75236342630572e-07	MMP10_F9
110484	cg03482029	4.6433942685105e-06	MMP10_F9
110485	cg03482087	7.35184205351279e-07	MMP10_F9
110486	cg03483035	1.67134744733048e-05	MMP10_F9
110487	cg03485217	-2.31178744066908e-06	MMP10_F9
110488	cg03486689	-7.04199098464863e-07	MMP10_F9
110489	cg03487269	-1.49727554863931e-05	MMP10_F9
110490	cg03493768	-4.15686087360694e-05	MMP10_F9
110491	cg03497431	4.50783404804715e-08	MMP10_F9
110492	cg03498175	4.97337513208153e-06	MMP10_F9
110493	cg03498228	-2.74033166569891e-05	MMP10_F9
110494	cg03498559	-1.93224090462337e-05	MMP10_F9
110495	cg03499052	1.74668149136077e-06	MMP10_F9
110496	cg03500398	2.85688027700483e-05	MMP10_F9
110497	cg03501075	2.42024050515373e-06	MMP10_F9
110498	cg03503471	-2.93655380827041e-06	MMP10_F9
110499	cg03504160	-2.38194259130316e-05	MMP10_F9
110500	cg03504865	-6.95538356319199e-06	MMP10_F9
110501	cg03505117	-7.06855701413922e-06	MMP10_F9
110502	cg03505125	2.68685559791442e-06	MMP10_F9
110503	cg03505857	1.64934278980518e-05	MMP10_F9
110504	cg03506045	3.32600888678839e-07	MMP10_F9
110505	cg03506316	-1.27167064937451e-05	MMP10_F9
110506	cg03506502	-2.96246683897342e-07	MMP10_F9
110507	cg03506944	-4.73414012109339e-06	MMP10_F9
110508	cg03508095	2.33875692674902e-05	MMP10_F9
110509	cg03508112	2.52777892430729e-06	MMP10_F9
110510	cg03509106	5.1203077267194e-06	MMP10_F9
110511	cg03509813	-3.64018196697872e-08	MMP10_F9
110512	cg03511749	2.7430768961448e-06	MMP10_F9
110513	cg03519303	1.30343740849254e-06	MMP10_F9
110514	cg03521085	1.30192770727715e-05	MMP10_F9
110515	cg03521124	-3.57033227400322e-07	MMP10_F9
110516	cg03522447	5.83214224686214e-08	MMP10_F9
110517	cg03522971	-4.27644575659921e-06	MMP10_F9
110518	cg03523945	6.24434453618946e-06	MMP10_F9
110519	cg03527919	-5.28046438694477e-06	MMP10_F9
110520	cg03529261	4.96857785387676e-05	MMP10_F9
110521	cg03529900	1.30620221261632e-05	MMP10_F9
110522	cg03537567	-2.31523322108751e-06	MMP10_F9
110523	cg03538934	9.68118229423558e-06	MMP10_F9
110524	cg03541587	6.71869984434155e-06	MMP10_F9
110525	cg03541881	1.69719682958633e-05	MMP10_F9
110526	cg03543110	8.57729839989224e-06	MMP10_F9
110527	cg03543314	-3.52001349900162e-06	MMP10_F9
110528	cg03543639	-1.84246922348953e-06	MMP10_F9
110529	cg03544320	-2.00716792572196e-05	MMP10_F9
110530	cg03550485	6.48761727866383e-06	MMP10_F9
110531	cg03552342	2.06683092290364e-06	MMP10_F9
110532	cg03553245	-5.03151948444465e-06	MMP10_F9
110533	cg03553246	-1.93533360727244e-06	MMP10_F9
110534	cg03553407	1.88216238556616e-05	MMP10_F9
110535	cg03554158	9.06244077475558e-06	MMP10_F9
110536	cg03554174	6.72691198562269e-06	MMP10_F9
110537	cg03554394	-2.42378921028918e-05	MMP10_F9
110538	cg03554749	3.74900293156633e-06	MMP10_F9
110539	cg03554878	-1.23977408164639e-05	MMP10_F9
110540	cg03555012	-1.77292120259167e-05	MMP10_F9
110541	cg03557391	5.34966783317869e-07	MMP10_F9
110542	cg03563667	1.60550630444048e-06	MMP10_F9
110543	cg03567896	-4.35315263966232e-05	MMP10_F9
110544	cg03573788	1.32963865258733e-05	MMP10_F9
110545	cg03573792	3.8515126342643e-06	MMP10_F9
110546	cg03574000	1.08223460483051e-05	MMP10_F9
110547	cg03574364	-1.67114660360791e-06	MMP10_F9
110548	cg03574651	2.25152395366612e-06	MMP10_F9
110549	cg03574832	3.61257612155202e-05	MMP10_F9
110550	cg03574946	1.20581875632524e-05	MMP10_F9
110551	cg03575792	1.01450838721657e-06	MMP10_F9
110552	cg03576854	1.41659940870322e-06	MMP10_F9
110553	cg03577139	-3.23282678657582e-06	MMP10_F9
110554	cg03577502	-4.31061670626378e-07	MMP10_F9
110555	cg03577858	-2.5185197587532e-05	MMP10_F9
110556	cg03578005	-1.83334898730318e-05	MMP10_F9
110557	cg03578822	5.91317914823108e-08	MMP10_F9
110558	cg03580236	-6.81043574474512e-06	MMP10_F9
110559	cg03580292	-5.25975256796057e-05	MMP10_F9
110560	cg03580568	-3.44904114293058e-06	MMP10_F9
110561	cg03581271	-2.15586457287016e-05	MMP10_F9
110562	cg03581311	-4.22943763572813e-06	MMP10_F9
110563	cg03581621	1.10970553856973e-06	MMP10_F9
110564	cg03582157	4.6777324557875e-06	MMP10_F9
110565	cg03582286	-1.96655973000611e-06	MMP10_F9
110566	cg03582419	-2.79947912973196e-05	MMP10_F9
110567	cg03584891	-2.23321365451312e-07	MMP10_F9
110568	cg03585280	-4.45062978601056e-07	MMP10_F9
110569	cg03586029	-3.16546579135555e-07	MMP10_F9
110570	cg03587884	-5.68858260974679e-06	MMP10_F9
110571	cg03590257	1.07821107806258e-05	MMP10_F9
110572	cg03591709	1.2165198528691e-06	MMP10_F9
110573	cg03593419	-1.78413145711951e-06	MMP10_F9
110574	cg03597159	-1.55898800087155e-07	MMP10_F9
110575	cg03602862	-3.69849969275069e-06	MMP10_F9
110576	cg03603636	3.59398777301112e-07	MMP10_F9
110577	cg03604819	3.07191707068381e-06	MMP10_F9
110578	cg03605164	-3.86512934286568e-05	MMP10_F9
110579	cg03605284	7.3758516898948e-06	MMP10_F9
110580	cg03605454	1.30311987357565e-05	MMP10_F9
110581	cg03606093	-1.9382807770408e-06	MMP10_F9
110582	cg03606215	-1.01140687899696e-06	MMP10_F9
110583	cg03607115	-3.02890802047027e-06	MMP10_F9
110584	cg03609454	7.54941544055875e-07	MMP10_F9
110585	cg03609493	3.65373455906867e-06	MMP10_F9
110586	cg03609847	-3.19369139515442e-08	MMP10_F9
110587	cg03610073	-5.91610716034113e-06	MMP10_F9
110588	cg03616357	6.30769232826191e-06	MMP10_F9
110589	cg03618211	2.50783482128117e-05	MMP10_F9
110590	cg03620551	1.93627762728223e-06	MMP10_F9
110591	cg03623394	4.34866787476813e-06	MMP10_F9
110592	cg03629777	3.12635463501387e-06	MMP10_F9
110593	cg03629948	1.30989706504023e-05	MMP10_F9
110594	cg03639185	5.77985470114e-05	MMP10_F9
110595	cg03639671	1.65367098564573e-05	MMP10_F9
110596	cg03640051	-2.13391276307057e-06	MMP10_F9
110597	cg03640151	-4.47111053272397e-05	MMP10_F9
110598	cg03640426	-1.93349356209971e-05	MMP10_F9
110599	cg03640465	-9.22860998097154e-05	MMP10_F9
110600	cg03641740	-1.83622242251575e-05	MMP10_F9
110601	cg03641745	-1.4869828697976e-05	MMP10_F9
110602	cg03642513	2.60874773595836e-06	MMP10_F9
110603	cg03645522	-4.05940206091145e-06	MMP10_F9
110604	cg03647317	1.27139947728649e-05	MMP10_F9
110605	cg03647549	3.51660160171971e-05	MMP10_F9
110606	cg03648631	-8.31065570421912e-07	MMP10_F9
110607	cg03650009	7.49314495862076e-08	MMP10_F9
110608	cg03650550	8.79464383617598e-06	MMP10_F9
110609	cg03652336	2.3840731521968e-05	MMP10_F9
110610	cg03652810	9.02871350272381e-06	MMP10_F9
110611	cg03654618	-5.23568325002242e-06	MMP10_F9
110612	cg03656290	1.0684827686575e-05	MMP10_F9
110613	cg03658557	-2.5698733545914e-05	MMP10_F9
110614	cg03660010	-4.0015601104011e-06	MMP10_F9
110615	cg03666053	-3.22647646524628e-07	MMP10_F9
110616	cg03667033	-1.1070996492227e-05	MMP10_F9
110617	cg03668748	1.41359481016688e-07	MMP10_F9
110618	cg03669782	8.1940633934165e-06	MMP10_F9
110619	cg03670132	6.56140754976568e-06	MMP10_F9
110620	cg03670393	-1.55129848924296e-06	MMP10_F9
110621	cg03671075	-1.30893236279284e-05	MMP10_F9
110622	cg03671748	-5.58225160933285e-09	MMP10_F9
110623	cg03672066	3.86842658999055e-07	MMP10_F9
110624	cg03672274	8.56874560646941e-07	MMP10_F9
110625	cg03673671	-1.15409795429408e-05	MMP10_F9
110626	cg03673684	6.20256171333127e-06	MMP10_F9
110627	cg03674224	7.63886992445967e-08	MMP10_F9
110628	cg03675082	-3.19295584929679e-07	MMP10_F9
110629	cg03676512	2.86434745163001e-06	MMP10_F9
110630	cg03676636	3.909763777667e-05	MMP10_F9
110631	cg03683031	5.11141213934173e-06	MMP10_F9
110632	cg03685063	2.42650908532092e-06	MMP10_F9
110633	cg03685562	-1.52077318462806e-05	MMP10_F9
110634	cg03686870	2.38063645442907e-06	MMP10_F9
110635	cg03687096	-1.06001750717296e-05	MMP10_F9
110636	cg03687177	-2.90256255282705e-07	MMP10_F9
110637	cg03687345	8.54558938273463e-07	MMP10_F9
110638	cg03689181	-1.51964562308934e-05	MMP10_F9
110639	cg03696628	2.14097107771972e-06	MMP10_F9
110640	cg03698374	-1.10222716685742e-05	MMP10_F9
110641	cg03698980	1.26502676632522e-06	MMP10_F9
110642	cg03704407	-2.59248287770043e-06	MMP10_F9
110643	cg03709468	-8.1190656645304e-06	MMP10_F9
110644	cg03710295	-7.4125122367942e-06	MMP10_F9
110645	cg03710333	5.62914693173347e-07	MMP10_F9
110646	cg03712062	-1.20892630559315e-05	MMP10_F9
110647	cg03712221	-7.84240564496774e-06	MMP10_F9
110648	cg03712442	-3.6029354566686e-06	MMP10_F9
110649	cg03712476	6.09024896458441e-06	MMP10_F9
110650	cg03714842	-2.25459292828885e-05	MMP10_F9
110651	cg03717979	-3.02178813188127e-06	MMP10_F9
110652	cg03718683	7.85250972042954e-06	MMP10_F9
110653	cg03719040	3.88265798854389e-05	MMP10_F9
110654	cg03719283	-6.33389129136608e-06	MMP10_F9
110655	cg03719693	2.8921215424238e-06	MMP10_F9
110656	cg03719694	3.98872272591362e-06	MMP10_F9
110657	cg03720416	1.77822148740171e-07	MMP10_F9
110658	cg03720854	-2.11188445487227e-05	MMP10_F9
110659	cg03722396	1.50338462959002e-05	MMP10_F9
110660	cg03724962	-5.85934253292653e-06	MMP10_F9
110661	cg03725404	-2.6531304392488e-05	MMP10_F9
110662	cg03726209	4.95090400631903e-06	MMP10_F9
110663	cg03726804	1.54970879729111e-05	MMP10_F9
110664	cg03729204	2.86875013694614e-06	MMP10_F9
110665	cg03729251	8.41355502432749e-06	MMP10_F9
110666	cg03729292	1.56549821078768e-06	MMP10_F9
110667	cg03729462	9.88082363509855e-06	MMP10_F9
110668	cg03729818	-1.94858434746054e-05	MMP10_F9
110669	cg03730280	-1.97578304370331e-05	MMP10_F9
110670	cg03730969	-1.82617645956708e-05	MMP10_F9
110671	cg03732753	6.7581683641509e-06	MMP10_F9
110672	cg03732759	2.26229522748243e-05	MMP10_F9
110673	cg03734680	2.37606862813308e-05	MMP10_F9
110674	cg03734750	1.67797277124051e-06	MMP10_F9
110675	cg03736057	-7.0166288438598e-06	MMP10_F9
110676	cg03736062	2.25096447421218e-05	MMP10_F9
110677	cg03736795	9.1587690290165e-06	MMP10_F9
110678	cg03737475	-1.76808152738444e-05	MMP10_F9
110679	cg03738331	2.02185464580642e-06	MMP10_F9
110680	cg03738352	-4.71123868596796e-06	MMP10_F9
110681	cg03739832	1.59102595072122e-06	MMP10_F9
110682	cg03742003	7.69851315584722e-06	MMP10_F9
110683	cg03742238	-2.93663803584464e-06	MMP10_F9
110684	cg03743432	-6.24048295033844e-06	MMP10_F9
110685	cg03743580	-1.14121922336633e-05	MMP10_F9
110686	cg03744197	3.72525015036324e-06	MMP10_F9
110687	cg03746115	-2.60374059160565e-05	MMP10_F9
110688	cg03747001	-9.88015766259674e-07	MMP10_F9
110689	cg03749386	-1.73952057621244e-07	MMP10_F9
110690	cg03757145	-1.25453939424233e-06	MMP10_F9
110691	cg03757387	-3.19842330231023e-06	MMP10_F9
110692	cg03760158	-2.16662525119756e-07	MMP10_F9
110693	cg03761979	-8.07081670664742e-07	MMP10_F9
110694	cg03767310	-1.82502344275398e-06	MMP10_F9
110695	cg03768017	4.94082004294044e-07	MMP10_F9
110696	cg03771185	3.00175424911094e-06	MMP10_F9
110697	cg03771255	-2.16897625990108e-07	MMP10_F9
110698	cg03771832	6.2890423460079e-06	MMP10_F9
110699	cg03772063	-2.72831880973551e-05	MMP10_F9
110700	cg03772226	-1.35730031863826e-05	MMP10_F9
110701	cg03772511	-5.57582470421031e-06	MMP10_F9
110702	cg03773282	5.41066551642999e-06	MMP10_F9
110703	cg03773809	-9.65603422325868e-06	MMP10_F9
110704	cg03775500	-5.26198005879072e-05	MMP10_F9
110705	cg03779499	1.57726321512934e-06	MMP10_F9
110706	cg03779973	-3.99103235713054e-06	MMP10_F9
110707	cg03782453	5.19291852575374e-06	MMP10_F9
110708	cg03782771	-2.10869153767755e-05	MMP10_F9
110709	cg03783039	3.31484685132133e-06	MMP10_F9
110710	cg03785955	4.45766366930798e-06	MMP10_F9
110711	cg03786225	5.81014470334872e-06	MMP10_F9
110712	cg03786424	-7.45689154350823e-07	MMP10_F9
110713	cg03786743	7.9466216378947e-06	MMP10_F9
110714	cg03787486	-3.75187726302122e-07	MMP10_F9
110715	cg03790250	-2.56394727574081e-06	MMP10_F9
110716	cg03791579	-8.01308333665617e-06	MMP10_F9
110717	cg03792162	-7.51552868555403e-06	MMP10_F9
110718	cg03792767	3.41485955393821e-06	MMP10_F9
110719	cg03793486	6.25146973689077e-07	MMP10_F9
110720	cg03797115	-4.15378600717904e-05	MMP10_F9
110721	cg03797398	1.25659139594435e-06	MMP10_F9
110722	cg03799405	-1.1905770028595e-06	MMP10_F9
110723	cg03799581	-2.10036311975751e-05	MMP10_F9
110724	cg03799790	1.39994194858778e-06	MMP10_F9
110725	cg03800141	-1.2716439318601e-05	MMP10_F9
110726	cg03804609	-3.51346565305752e-06	MMP10_F9
110727	cg03806087	4.92533024039073e-06	MMP10_F9
110728	cg03806261	2.79649268858435e-06	MMP10_F9
110729	cg03806916	3.53114993465714e-07	MMP10_F9
110730	cg03808043	-8.24654409158253e-06	MMP10_F9
110731	cg03808462	-7.99000066824244e-06	MMP10_F9
110732	cg03808580	-2.33274408960321e-05	MMP10_F9
110733	cg03809403	6.16663211853444e-06	MMP10_F9
110734	cg03809994	-2.06837617582919e-07	MMP10_F9
110735	cg03810282	-1.23897487068269e-05	MMP10_F9
110736	cg03810365	4.03444614309985e-06	MMP10_F9
110737	cg03810516	-6.42673542441806e-06	MMP10_F9
110738	cg03812562	6.01600139557072e-06	MMP10_F9
110739	cg03813885	9.27109332220395e-07	MMP10_F9
110740	cg03814093	2.5649716433195e-05	MMP10_F9
110741	cg03814389	1.67965588606825e-06	MMP10_F9
110742	cg03814610	3.85392919099122e-06	MMP10_F9
110743	cg03815116	-1.25363585218032e-05	MMP10_F9
110744	cg03816507	-6.82381552785632e-06	MMP10_F9
110745	cg03817673	1.64206956618665e-06	MMP10_F9
110746	cg03822639	2.09768897885528e-06	MMP10_F9
110747	cg03822934	-1.11120127901048e-06	MMP10_F9
110748	cg03831971	1.36187511422085e-06	MMP10_F9
110749	cg03835229	-3.29935166991547e-07	MMP10_F9
110750	cg03835669	2.22179135071208e-06	MMP10_F9
110751	cg03835987	1.41032386276397e-05	MMP10_F9
110752	cg03836414	8.66983032012244e-07	MMP10_F9
110753	cg03836638	-4.83361140043281e-06	MMP10_F9
110754	cg03837106	-1.50599256496803e-05	MMP10_F9
110755	cg03838769	-1.79049538738493e-05	MMP10_F9
110756	cg03838806	1.48176869759333e-05	MMP10_F9
110757	cg03838868	6.9916631513428e-06	MMP10_F9
110758	cg03839102	-3.47407207073569e-05	MMP10_F9
110759	cg03839661	2.51631734365998e-07	MMP10_F9
110760	cg03840289	-5.94737725460804e-05	MMP10_F9
110761	cg03841832	3.97520357729293e-06	MMP10_F9
110762	cg03842933	-5.38823941858784e-06	MMP10_F9
110763	cg03843092	1.54536884966676e-05	MMP10_F9
110764	cg03843493	-2.86773039641294e-05	MMP10_F9
110765	cg03843978	2.06352116084266e-05	MMP10_F9
110766	cg03844506	-1.58822896004096e-07	MMP10_F9
110767	cg03844826	4.53854000394033e-06	MMP10_F9
110768	cg03845745	8.37140719298037e-06	MMP10_F9
110769	cg03847279	-3.3100125836781e-06	MMP10_F9
110770	cg03847636	-3.02215866174552e-07	MMP10_F9
110771	cg03848857	2.67107328515123e-06	MMP10_F9
110772	cg03849161	-7.38253903809566e-06	MMP10_F9
110773	cg03849231	2.91455966090945e-06	MMP10_F9
110774	cg03850451	2.40849770406499e-06	MMP10_F9
110775	cg03850597	1.10671958292793e-05	MMP10_F9
110776	cg03850878	-1.07917276905306e-06	MMP10_F9
110777	cg03852670	1.0573417918812e-05	MMP10_F9
110778	cg03853253	1.61653974516511e-06	MMP10_F9
110779	cg03854025	-6.81227077655122e-07	MMP10_F9
110780	cg03854077	-1.48282218425267e-05	MMP10_F9
110781	cg03854543	5.69822547002442e-06	MMP10_F9
110782	cg03855256	2.57962165198839e-07	MMP10_F9
110783	cg03860252	9.6240537606127e-06	MMP10_F9
110784	cg03862787	5.75871638115886e-06	MMP10_F9
110785	cg03862987	-4.95881940149421e-06	MMP10_F9
110786	cg03863591	6.24448800814386e-06	MMP10_F9
110787	cg03863721	-5.3010403262403e-06	MMP10_F9
110788	cg03867037	4.36692869166596e-06	MMP10_F9
110789	cg03867465	-3.75272977057092e-07	MMP10_F9
110790	cg03869448	1.9631483878394e-06	MMP10_F9
110791	cg03869658	2.85911400344972e-07	MMP10_F9
110792	cg03870033	-7.12152956299091e-06	MMP10_F9
110793	cg03870123	2.01017505080396e-05	MMP10_F9
110794	cg03870411	-3.50549999617632e-06	MMP10_F9
110795	cg03870448	4.06236298784451e-05	MMP10_F9
110796	cg03870816	-3.14230430642248e-05	MMP10_F9
110797	cg03870842	3.00833013428433e-06	MMP10_F9
110798	cg03870976	-2.40200583430694e-05	MMP10_F9
110799	cg03872804	-7.27417055862627e-07	MMP10_F9
110800	cg03874137	1.27191580191668e-05	MMP10_F9
110801	cg03874978	6.72932217856284e-06	MMP10_F9
110802	cg03875996	3.00766001585315e-06	MMP10_F9
110803	cg03876618	6.27217299093182e-07	MMP10_F9
110804	cg03877014	-1.43652832567584e-05	MMP10_F9
110805	cg03877332	1.32119924823127e-05	MMP10_F9
110806	cg03877364	-1.97004566728746e-06	MMP10_F9
110807	cg03880988	-4.9865958445518e-06	MMP10_F9
110808	cg03881544	1.10076793497223e-05	MMP10_F9
110809	cg03881711	-2.3486675212491e-05	MMP10_F9
110810	cg03882270	7.34096619924968e-06	MMP10_F9
110811	cg03883519	3.43744537047951e-07	MMP10_F9
110812	cg03884079	-3.80087947440553e-06	MMP10_F9
110813	cg03888862	6.34507160353879e-07	MMP10_F9
110814	cg03889450	2.05954184880357e-06	MMP10_F9
110815	cg03889700	-2.89952145111412e-05	MMP10_F9
110816	cg03889767	-1.74595234425337e-05	MMP10_F9
110817	cg03891905	3.80121346042132e-06	MMP10_F9
110818	cg03893307	5.04191768808046e-07	MMP10_F9
110819	cg03899558	-3.03813362334872e-07	MMP10_F9
110820	cg03900446	-4.10384671391441e-06	MMP10_F9
110821	cg03900664	1.90601433193146e-06	MMP10_F9
110822	cg03900861	-1.29385476110555e-05	MMP10_F9
110823	cg03903647	-3.4084761188137e-07	MMP10_F9
110824	cg03903991	4.36952101788376e-06	MMP10_F9
110825	cg03905413	1.36164751534606e-06	MMP10_F9
110826	cg03905758	9.17695217045767e-07	MMP10_F9
110827	cg03907995	5.24581029678548e-06	MMP10_F9
110828	cg03908534	1.4238824196859e-06	MMP10_F9
110829	cg03909602	2.81103942368775e-06	MMP10_F9
110830	cg03910048	2.57478264364093e-06	MMP10_F9
110831	cg03911502	7.25423374405728e-06	MMP10_F9
110832	cg03915012	-1.43395983152844e-05	MMP10_F9
110833	cg03916421	-2.91327822192739e-06	MMP10_F9
110834	cg03917884	9.62777587217974e-07	MMP10_F9
110835	cg03918377	5.7191034950896e-06	MMP10_F9
110836	cg03918433	3.00424741976684e-06	MMP10_F9
110837	cg03919554	4.07036069301737e-07	MMP10_F9
110838	cg03921860	1.00424759920187e-06	MMP10_F9
110839	cg03922834	3.53730205689506e-05	MMP10_F9
110840	cg03925149	9.42133917280792e-06	MMP10_F9
110841	cg03925294	-8.29471095799078e-06	MMP10_F9
110842	cg03926751	-6.33073102839634e-05	MMP10_F9
110843	cg03926846	1.2875728116046e-06	MMP10_F9
110844	cg03929089	-9.96312618063297e-06	MMP10_F9
110845	cg03930088	-8.34762265814458e-06	MMP10_F9
110846	cg03931444	6.57886060475888e-08	MMP10_F9
110847	cg03931518	3.40696232823991e-06	MMP10_F9
110848	cg03937591	-1.17952298572737e-05	MMP10_F9
110849	cg03940064	3.02519262908196e-06	MMP10_F9
110850	cg03940407	-6.73758811015179e-06	MMP10_F9
110851	cg03940549	1.33370582602376e-05	MMP10_F9
110852	cg03941577	-9.81020834565278e-08	MMP10_F9
110853	cg03941587	-1.98977991997627e-05	MMP10_F9
110854	cg03943773	-5.02181631544105e-06	MMP10_F9
110855	cg03943887	3.12835824807302e-06	MMP10_F9
110856	cg03944266	5.59764196195796e-07	MMP10_F9
110857	cg03946923	4.15031063992563e-06	MMP10_F9
110858	cg03947459	1.8581165603727e-06	MMP10_F9
110859	cg03955568	-4.82679434793266e-06	MMP10_F9
110860	cg03955859	-3.31704597061265e-05	MMP10_F9
110861	cg03959472	8.1722082422617e-07	MMP10_F9
110862	cg03963654	-1.13793633346146e-06	MMP10_F9
110863	cg03965172	2.24132761054089e-05	MMP10_F9
110864	cg03965885	-6.61269521108656e-08	MMP10_F9
110865	cg03966785	-8.94499506218477e-06	MMP10_F9
110866	cg03967431	8.59279735483805e-07	MMP10_F9
110867	cg03967798	-4.64463816777037e-05	MMP10_F9
110868	cg03968222	1.04553587450637e-05	MMP10_F9
110869	cg03968618	-1.00384569726813e-05	MMP10_F9
110870	cg03968755	3.62966740759426e-07	MMP10_F9
110871	cg03969956	-1.25236924453455e-06	MMP10_F9
110872	cg03970609	-6.97814910506899e-06	MMP10_F9
110873	cg03970643	-8.51117350977269e-06	MMP10_F9
110874	cg03971808	-1.3642388792709e-05	MMP10_F9
110875	cg03972665	1.62621853698016e-05	MMP10_F9
110876	cg03973167	-2.5235514394422e-07	MMP10_F9
110877	cg03975834	-3.99088868967128e-06	MMP10_F9
110878	cg03976543	-9.48346127222639e-06	MMP10_F9
110879	cg03977443	8.98636598789994e-07	MMP10_F9
110880	cg03984344	-2.0766940407386e-06	MMP10_F9
110881	cg03984750	3.20323932813584e-05	MMP10_F9
110882	cg03984758	1.1194238101146e-05	MMP10_F9
110883	cg03984866	-1.0613833200426e-05	MMP10_F9
110884	cg03986691	3.86682912572269e-06	MMP10_F9
110885	cg03986858	-6.83808193736422e-08	MMP10_F9
110886	cg03987648	-1.90943297628471e-06	MMP10_F9
110887	cg03987660	-3.50077336329449e-06	MMP10_F9
110888	cg03988092	3.82725446591394e-06	MMP10_F9
110889	cg03988540	-8.81324245290709e-07	MMP10_F9
110890	cg03990327	1.0638701815897e-05	MMP10_F9
110891	cg03990551	2.16453927890334e-06	MMP10_F9
110892	cg03990998	2.63976490559583e-06	MMP10_F9
110893	cg03993213	2.9502252398513e-05	MMP10_F9
110894	cg03996098	-2.73356286838832e-06	MMP10_F9
110895	cg03996539	2.10533153655148e-06	MMP10_F9
110896	cg03996822	-3.22104432858807e-05	MMP10_F9
110897	cg03997663	8.51104468240696e-06	MMP10_F9
110898	cg03998588	-2.48934428852662e-07	MMP10_F9
110899	cg04001307	-1.64704509043324e-06	MMP10_F9
110900	cg04003047	9.82108392698191e-07	MMP10_F9
110901	cg04003903	6.68728832071015e-06	MMP10_F9
110902	cg04004578	7.94030742314241e-07	MMP10_F9
110903	cg04005707	-4.86501486039338e-06	MMP10_F9
110904	cg04006143	-1.30484602553692e-05	MMP10_F9
110905	cg04006323	1.00749107064241e-06	MMP10_F9
110906	cg04006722	3.12155709695525e-07	MMP10_F9
110907	cg04008252	2.79727803403088e-05	MMP10_F9
110908	cg04009456	6.50272827306937e-06	MMP10_F9
110909	cg04010040	-2.53537992401816e-05	MMP10_F9
110910	cg04011940	-5.55049991269015e-06	MMP10_F9
110911	cg04012817	8.93141482467115e-06	MMP10_F9
110912	cg04016546	2.06231197549959e-06	MMP10_F9
110913	cg04016744	5.76985036088502e-07	MMP10_F9
110914	cg04016957	-2.21022703039865e-05	MMP10_F9
110915	cg04016992	6.23285626284956e-06	MMP10_F9
110916	cg04018702	-1.28071145421651e-05	MMP10_F9
110917	cg04021526	8.20838322186181e-06	MMP10_F9
110918	cg04022194	-2.06749760735837e-05	MMP10_F9
110919	cg04023369	3.51605218542133e-06	MMP10_F9
110920	cg04023982	1.46847594385411e-05	MMP10_F9
110921	cg04026044	-3.85802152354482e-05	MMP10_F9
110922	cg04026169	-3.4576517956502e-06	MMP10_F9
110923	cg04028481	-1.74847128474852e-05	MMP10_F9
110924	cg04030492	1.91244824721145e-06	MMP10_F9
110925	cg04031424	1.25618740629207e-06	MMP10_F9
110926	cg04035209	-2.4083055207722e-07	MMP10_F9
110927	cg04035403	4.65117140328255e-06	MMP10_F9
110928	cg04035922	3.22033029515941e-06	MMP10_F9
110929	cg04038163	1.34224712364075e-05	MMP10_F9
110930	cg04040095	-9.36568113476419e-06	MMP10_F9
110931	cg04042828	-5.33197633489848e-06	MMP10_F9
110932	cg04045079	2.42241807881089e-06	MMP10_F9
110933	cg04045327	1.24409700911939e-06	MMP10_F9
110934	cg04045484	5.8088475097387e-06	MMP10_F9
110935	cg04048250	-2.37484529422537e-07	MMP10_F9
110936	cg04048634	-1.38135650818805e-06	MMP10_F9
110937	cg04048796	1.20720667605607e-06	MMP10_F9
110938	cg04050782	-6.04855754126594e-06	MMP10_F9
110939	cg04057033	-3.1836473700841e-07	MMP10_F9
110940	cg04057161	-2.26857282270247e-05	MMP10_F9
110941	cg04058270	-1.37190833298921e-05	MMP10_F9
110942	cg04058563	7.27149510111976e-06	MMP10_F9
110943	cg04058639	3.47357895400785e-06	MMP10_F9
110944	cg04058932	5.76981089687931e-06	MMP10_F9
110945	cg04064010	2.39120765105047e-06	MMP10_F9
110946	cg04064241	-1.586685796384e-05	MMP10_F9
110947	cg04064353	-2.65899366888713e-06	MMP10_F9
110948	cg04064583	-1.62075304535148e-05	MMP10_F9
110949	cg04066115	4.00636905396102e-06	MMP10_F9
110950	cg04066316	9.11820487092996e-07	MMP10_F9
110951	cg04067612	1.72472627171158e-06	MMP10_F9
110952	cg04069817	5.30525019955722e-06	MMP10_F9
110953	cg04069927	3.25553011775923e-06	MMP10_F9
110954	cg04069948	-3.23561764115902e-08	MMP10_F9
110955	cg04073914	-3.92709826780165e-07	MMP10_F9
110956	cg04073934	-5.28182172691933e-06	MMP10_F9
110957	cg04074001	-4.47787311456459e-06	MMP10_F9
110958	cg04074536	-2.37995340817218e-05	MMP10_F9
110959	cg04077085	-8.72508893040836e-06	MMP10_F9
110960	cg04077210	-4.4471897070268e-06	MMP10_F9
110961	cg04077800	-6.15728494368219e-06	MMP10_F9
110962	cg04078939	-7.65813561819302e-08	MMP10_F9
110963	cg04080724	2.33517130046074e-05	MMP10_F9
110964	cg04081326	2.17657745580773e-06	MMP10_F9
110965	cg04082793	-1.10876211621114e-05	MMP10_F9
110966	cg04084236	-1.42643870084539e-05	MMP10_F9
110967	cg04085076	2.71812868472235e-05	MMP10_F9
110968	cg04085768	-1.66986653149604e-05	MMP10_F9
110969	cg04085901	7.96331488573822e-06	MMP10_F9
110970	cg04086012	2.0534246953116e-05	MMP10_F9
110971	cg04090412	-2.69574243275499e-05	MMP10_F9
110972	cg04091555	-5.20683034474369e-05	MMP10_F9
110973	cg04094193	6.24842233063688e-06	MMP10_F9
110974	cg04098339	-1.24716152839793e-05	MMP10_F9
110975	cg04098479	3.11073783681333e-05	MMP10_F9
110976	cg04099808	-3.31438888490332e-06	MMP10_F9
110977	cg04100169	-5.47948470660606e-06	MMP10_F9
110978	cg04100843	-6.95584095536529e-06	MMP10_F9
110979	cg04101194	2.42130638114515e-06	MMP10_F9
110980	cg04101934	-1.73679315556029e-06	MMP10_F9
110981	cg04102163	3.86402823515433e-06	MMP10_F9
110982	cg04102427	-2.02615229052701e-05	MMP10_F9
110983	cg04102459	-2.03293519874472e-06	MMP10_F9
110984	cg04102620	-5.0218113878487e-05	MMP10_F9
110985	cg04103021	8.79284047371429e-06	MMP10_F9
110986	cg04103088	3.64424918043904e-06	MMP10_F9
110987	cg04105342	5.7684851621648e-06	MMP10_F9
110988	cg04106633	-3.92931928945883e-06	MMP10_F9
110989	cg04107037	-9.19117438816252e-06	MMP10_F9
110990	cg04107140	4.37115004709981e-06	MMP10_F9
110991	cg04111054	-1.46282537352258e-05	MMP10_F9
110992	cg04112173	9.98845979581213e-06	MMP10_F9
110993	cg04112590	-1.49221279369407e-05	MMP10_F9
110994	cg04112626	-1.48787100351779e-05	MMP10_F9
110995	cg04113154	5.43665765503682e-06	MMP10_F9
110996	cg04114386	4.24433041998759e-06	MMP10_F9
110997	cg04115669	-2.48700344456838e-05	MMP10_F9
110998	cg04116983	-3.68842731312622e-06	MMP10_F9
110999	cg04117853	2.20974097746912e-07	MMP10_F9
111000	cg04118610	1.23852994262143e-05	MMP10_F9
111001	cg04121495	-7.08263081993009e-07	MMP10_F9
111002	cg04124690	-1.05145325220684e-05	MMP10_F9
111003	cg04125205	9.50336058746782e-06	MMP10_F9
111004	cg04127765	1.02974679122165e-05	MMP10_F9
111005	cg04128257	2.97050689136725e-06	MMP10_F9
111006	cg04128367	-4.10121926105157e-06	MMP10_F9
111007	cg04128884	-1.87751657662981e-05	MMP10_F9
111008	cg04129885	-4.70114492650895e-05	MMP10_F9
111009	cg04129911	-2.66067451034182e-06	MMP10_F9
111010	cg04130163	-5.95747894052834e-07	MMP10_F9
111011	cg04130455	-1.23905493263666e-05	MMP10_F9
111012	cg04130557	1.60265033278406e-05	MMP10_F9
111013	cg04130788	-2.56655716784912e-06	MMP10_F9
111014	cg04134731	1.19251477894504e-06	MMP10_F9
111015	cg04135540	1.70630976688101e-05	MMP10_F9
111016	cg04143736	9.50109068928939e-07	MMP10_F9
111017	cg04145065	-2.95515875375757e-06	MMP10_F9
111018	cg04145890	2.13325056834388e-06	MMP10_F9
111019	cg04155086	-3.39370027729105e-06	MMP10_F9
111020	cg04155747	-1.67364266248539e-06	MMP10_F9
111021	cg04155756	1.80958534472921e-06	MMP10_F9
111022	cg04155798	2.63125275829684e-06	MMP10_F9
111023	cg04156650	-1.52998575822758e-05	MMP10_F9
111024	cg04157983	-3.12850884745027e-08	MMP10_F9
111025	cg04159491	-8.20992504316539e-06	MMP10_F9
111026	cg04165099	6.69969826041711e-06	MMP10_F9
111027	cg04167239	-3.87046396876435e-07	MMP10_F9
111028	cg04168185	-1.10667847673482e-05	MMP10_F9
111029	cg04171487	-2.71572965107587e-05	MMP10_F9
111030	cg04171539	-1.48141817429257e-07	MMP10_F9
111031	cg04173182	-1.67485028900625e-05	MMP10_F9
111032	cg04173688	-1.01227162014485e-06	MMP10_F9
111033	cg04177251	-6.50408781135795e-06	MMP10_F9
111034	cg04177287	1.11535034935616e-05	MMP10_F9
111035	cg04178057	-3.35574455738689e-08	MMP10_F9
111036	cg04178266	7.3772698595931e-06	MMP10_F9
111037	cg04181032	3.15889106921956e-05	MMP10_F9
111038	cg04181038	9.48988533070592e-05	MMP10_F9
111039	cg04181121	-5.1091508394446e-06	MMP10_F9
111040	cg04181882	7.3646356071859e-06	MMP10_F9
111041	cg04182461	-3.55543470246992e-06	MMP10_F9
111042	cg04182591	-2.75198637642342e-05	MMP10_F9
111043	cg04183638	-1.8924691684267e-05	MMP10_F9
111044	cg04184019	-2.23894515243542e-06	MMP10_F9
111045	cg04184185	2.75150441935698e-06	MMP10_F9
111046	cg04184793	-7.13203983237477e-06	MMP10_F9
111047	cg04186606	-1.55985320138533e-06	MMP10_F9
111048	cg04187668	2.72782001308416e-05	MMP10_F9
111049	cg04187935	-4.08243601453659e-06	MMP10_F9
111050	cg04188238	-8.10054023307447e-07	MMP10_F9
111051	cg04188273	-1.54099159188451e-06	MMP10_F9
111052	cg04190870	-6.74478652542734e-08	MMP10_F9
111053	cg04192923	-5.89229228090304e-06	MMP10_F9
111054	cg04193218	-7.92088474953486e-07	MMP10_F9
111055	cg04193922	1.42606652454575e-06	MMP10_F9
111056	cg04194054	-1.01784535629959e-05	MMP10_F9
111057	cg04195454	1.93591163380845e-06	MMP10_F9
111058	cg04195548	5.07506748574637e-07	MMP10_F9
111059	cg04203238	2.33017275976758e-06	MMP10_F9
111060	cg04203587	1.32044371810959e-05	MMP10_F9
111061	cg04203702	-1.36697039165052e-05	MMP10_F9
111062	cg04203824	1.46832917509914e-06	MMP10_F9
111063	cg04207632	-2.57138427772633e-07	MMP10_F9
111064	cg04209595	3.79813012428086e-06	MMP10_F9
111065	cg04210186	3.89374002467763e-06	MMP10_F9
111066	cg04212922	-3.33505597409844e-07	MMP10_F9
111067	cg04214467	-4.50114814277721e-08	MMP10_F9
111068	cg04214966	2.06697446505422e-05	MMP10_F9
111069	cg04215672	1.78686620529116e-05	MMP10_F9
111070	cg04216936	3.77012293110219e-06	MMP10_F9
111071	cg04220088	2.62753272950085e-06	MMP10_F9
111072	cg04220779	7.48589661379222e-06	MMP10_F9
111073	cg04221387	-8.58663265227753e-06	MMP10_F9
111074	cg04223207	3.31180817602512e-07	MMP10_F9
111075	cg04224041	1.72471393192467e-05	MMP10_F9
111076	cg04225825	6.70054658498356e-06	MMP10_F9
111077	cg04226903	2.18254114803675e-06	MMP10_F9
111078	cg04226952	-3.1874765224789e-06	MMP10_F9
111079	cg04227739	1.35577855148394e-05	MMP10_F9
111080	cg04228021	-2.32222262160119e-06	MMP10_F9
111081	cg04228083	-1.14114435323254e-06	MMP10_F9
111082	cg04228358	1.28550407857078e-05	MMP10_F9
111083	cg04228849	-9.55549965280619e-07	MMP10_F9
111084	cg04229851	-5.15518316026629e-06	MMP10_F9
111085	cg04231042	4.32399323659523e-06	MMP10_F9
111086	cg04231701	4.06214613467534e-06	MMP10_F9
111087	cg04235768	-1.63918301946746e-05	MMP10_F9
111088	cg04236735	-7.53372599565822e-06	MMP10_F9
111089	cg04236901	-9.15385737187329e-07	MMP10_F9
111090	cg04237522	-1.52076557578159e-05	MMP10_F9
111091	cg04237666	-4.8438379105033e-06	MMP10_F9
111092	cg04239024	2.7019379853635e-07	MMP10_F9
111093	cg04241308	-4.75564503645571e-07	MMP10_F9
111094	cg04242577	-2.22788401059775e-05	MMP10_F9
111095	cg04243148	6.08967994963786e-06	MMP10_F9
111096	cg04249586	2.35606718483389e-06	MMP10_F9
111097	cg04252242	7.42890835348164e-07	MMP10_F9
111098	cg04252851	-1.01072117979248e-05	MMP10_F9
111099	cg04254028	-4.07666251566399e-05	MMP10_F9
111100	cg04254595	-1.81760546465867e-06	MMP10_F9
111101	cg04254690	3.38282456954805e-06	MMP10_F9
111102	cg04256347	-3.35266600834609e-06	MMP10_F9
111103	cg04256466	-1.50130253566006e-05	MMP10_F9
111104	cg04256888	-6.28824782292612e-06	MMP10_F9
111105	cg04257400	9.53269941200226e-07	MMP10_F9
111106	cg04263186	7.63444446501719e-06	MMP10_F9
111107	cg04264477	2.53919294639821e-07	MMP10_F9
111108	cg04264549	1.64300103742629e-05	MMP10_F9
111109	cg04264638	-2.75869215554229e-05	MMP10_F9
111110	cg04265971	-1.1476910685106e-06	MMP10_F9
111111	cg04266908	4.24489711080384e-05	MMP10_F9
111112	cg04267605	-2.46651122035315e-05	MMP10_F9
111113	cg04267704	1.31024473409069e-06	MMP10_F9
111114	cg04270982	3.66022713440526e-07	MMP10_F9
111115	cg04272560	2.85566029043243e-07	MMP10_F9
111116	cg04275456	1.21784537577836e-05	MMP10_F9
111117	cg04275490	-7.33890614022607e-07	MMP10_F9
111118	cg04276026	-2.61973255730548e-07	MMP10_F9
111119	cg04276669	-1.1555466873388e-05	MMP10_F9
111120	cg04277993	1.70476373873502e-05	MMP10_F9
111121	cg04279596	-6.111403052763e-08	MMP10_F9
111122	cg04279629	9.48064897105625e-06	MMP10_F9
111123	cg04281209	-1.08189589086158e-05	MMP10_F9
111124	cg04281738	-1.47833741574877e-05	MMP10_F9
111125	cg04282298	-6.15350916525758e-06	MMP10_F9
111126	cg04282497	-2.56830163797368e-05	MMP10_F9
111127	cg04283838	-1.0406207356367e-06	MMP10_F9
111128	cg04283882	5.74244526601665e-07	MMP10_F9
111129	cg04284150	2.83974356538313e-06	MMP10_F9
111130	cg04284956	-2.17193766443483e-05	MMP10_F9
111131	cg04284985	5.4373281227999e-06	MMP10_F9
111132	cg04285362	2.23461760505486e-05	MMP10_F9
111133	cg04287931	8.33629287003637e-07	MMP10_F9
111134	cg04288299	-6.46321223151336e-06	MMP10_F9
111135	cg04292660	-1.1254847153539e-06	MMP10_F9
111136	cg04294412	7.6792429854053e-07	MMP10_F9
111137	cg04297246	1.67422347311927e-06	MMP10_F9
111138	cg04297406	-2.04926926117573e-05	MMP10_F9
111139	cg04297507	-3.18745347335245e-05	MMP10_F9
111140	cg04298196	-5.35784663939569e-07	MMP10_F9
111141	cg04300684	-9.21958526330294e-06	MMP10_F9
111142	cg04301614	7.13134660911152e-06	MMP10_F9
111143	cg04301682	1.70838212517828e-06	MMP10_F9
111144	cg04304779	1.36611561293526e-06	MMP10_F9
111145	cg04304927	3.14004524535734e-06	MMP10_F9
111146	cg04307083	-2.76700406605793e-05	MMP10_F9
111147	cg04307531	-1.01860219705348e-05	MMP10_F9
111148	cg04314790	1.54730031286144e-06	MMP10_F9
111149	cg04322202	-3.78035402892514e-06	MMP10_F9
111150	cg04323622	-1.56936089922189e-05	MMP10_F9
111151	cg04325632	-6.94379979880205e-08	MMP10_F9
111152	cg04331368	-1.93482808385952e-05	MMP10_F9
111153	cg04331561	-2.13387171113518e-05	MMP10_F9
111154	cg04331802	-1.49880730447937e-05	MMP10_F9
111155	cg04332373	5.29355518611611e-06	MMP10_F9
111156	cg04332454	8.23975211787503e-06	MMP10_F9
111157	cg04332818	8.94815074523816e-06	MMP10_F9
111158	cg04333136	-1.01785729123752e-06	MMP10_F9
111159	cg04334108	-6.9855090974669e-06	MMP10_F9
111160	cg04334422	-8.50449999899195e-06	MMP10_F9
111161	cg04334499	-2.61731651166511e-06	MMP10_F9
111162	cg04334979	-3.40099086894612e-05	MMP10_F9
111163	cg04337174	9.06521082068458e-06	MMP10_F9
111164	cg04337270	-2.00745537613741e-05	MMP10_F9
111165	cg04337611	-2.63021755975717e-06	MMP10_F9
111166	cg04340567	-6.39702254419162e-06	MMP10_F9
111167	cg04340772	5.81326592413784e-06	MMP10_F9
111168	cg04340895	-2.06547689383602e-05	MMP10_F9
111169	cg04341730	8.75077326309964e-06	MMP10_F9
111170	cg04342881	-2.9561617649308e-05	MMP10_F9
111171	cg04343242	-3.47309855775236e-05	MMP10_F9
111172	cg04343891	1.30821224005186e-06	MMP10_F9
111173	cg04343927	4.98452917559791e-06	MMP10_F9
111174	cg04345559	-1.24236661648865e-05	MMP10_F9
111175	cg04346530	-1.31484466701132e-06	MMP10_F9
111176	cg04348265	9.07131288940157e-06	MMP10_F9
111177	cg04349839	-5.65618716901357e-05	MMP10_F9
111178	cg04353483	-9.27672947109778e-06	MMP10_F9
111179	cg04355093	2.68188191876446e-06	MMP10_F9
111180	cg04355159	8.92051110402746e-06	MMP10_F9
111181	cg04355617	6.51705672357103e-06	MMP10_F9
111182	cg04360080	-1.4598765485215e-06	MMP10_F9
111183	cg04360223	-2.33331498222419e-07	MMP10_F9
111184	cg04360458	-2.56966103860858e-08	MMP10_F9
111185	cg04360675	-1.77661057185807e-05	MMP10_F9
111186	cg04360780	-6.2256493781728e-08	MMP10_F9
111187	cg04366343	-9.67335334497632e-06	MMP10_F9
111188	cg04366385	-5.10806034718989e-07	MMP10_F9
111189	cg04366628	-3.69435647071259e-05	MMP10_F9
111190	cg04369018	3.50232482814962e-06	MMP10_F9
111191	cg04370174	-3.9160027018473e-05	MMP10_F9
111192	cg04371567	-3.41808690897291e-05	MMP10_F9
111193	cg04371703	1.16394022636397e-05	MMP10_F9
111194	cg04372079	2.0314158018493e-05	MMP10_F9
111195	cg04372321	-5.2936308169546e-07	MMP10_F9
111196	cg04373334	1.85235731062089e-06	MMP10_F9
111197	cg04380635	-1.511645889646e-07	MMP10_F9
111198	cg04382416	1.91313025869229e-06	MMP10_F9
111199	cg04382920	-8.43542966341439e-07	MMP10_F9
111200	cg04384626	-1.54158787542937e-06	MMP10_F9
111201	cg04384893	1.95538165004774e-06	MMP10_F9
111202	cg04385753	1.20733978691012e-06	MMP10_F9
111203	cg04387739	3.10935395764175e-06	MMP10_F9
111204	cg04391972	2.03422999636738e-05	MMP10_F9
111205	cg04392082	1.58518672551727e-05	MMP10_F9
111206	cg04392133	-3.92065221930855e-06	MMP10_F9
111207	cg04392234	-3.17347488812721e-05	MMP10_F9
111208	cg04392615	-4.95869317210936e-07	MMP10_F9
111209	cg04395703	2.59485356089015e-05	MMP10_F9
111210	cg04396098	3.5761259172008e-06	MMP10_F9
111211	cg04396242	3.14991302387097e-06	MMP10_F9
111212	cg04397097	-9.42073529055086e-07	MMP10_F9
111213	cg04397429	-1.28942639590265e-06	MMP10_F9
111214	cg04398282	4.17424060792853e-05	MMP10_F9
111215	cg04398861	2.22612373964191e-05	MMP10_F9
111216	cg04398972	1.15803301212867e-05	MMP10_F9
111217	cg04399899	-2.92970312145486e-05	MMP10_F9
111218	cg04401710	7.1121290683282e-06	MMP10_F9
111219	cg04401986	-7.62223843978037e-07	MMP10_F9
111220	cg04402350	2.5321198335798e-06	MMP10_F9
111221	cg04402693	-8.91937686106668e-07	MMP10_F9
111222	cg04406441	-3.05807543361781e-06	MMP10_F9
111223	cg04406898	7.88414149106234e-08	MMP10_F9
111224	cg04407141	-7.97714703849035e-06	MMP10_F9
111225	cg04407400	-3.07573930655032e-06	MMP10_F9
111226	cg04407762	-5.11515471326994e-06	MMP10_F9
111227	cg04409618	-8.69487526120234e-06	MMP10_F9
111228	cg04409981	-6.78071883901226e-06	MMP10_F9
111229	cg04410710	-2.35709105621867e-06	MMP10_F9
111230	cg04410757	-1.14247725197977e-06	MMP10_F9
111231	cg04412481	-2.78245234948483e-06	MMP10_F9
111232	cg04413130	4.64259617418977e-06	MMP10_F9
111233	cg04413886	8.87858300283206e-06	MMP10_F9
111234	cg04414539	-1.24410624621613e-05	MMP10_F9
111235	cg04414629	-2.01754711165161e-05	MMP10_F9
111236	cg04414816	-3.85250324647536e-06	MMP10_F9
111237	cg04416151	-8.26645675100315e-07	MMP10_F9
111238	cg04418752	7.19543126636042e-07	MMP10_F9
111239	cg04418771	2.94731414543267e-07	MMP10_F9
111240	cg04419157	-4.80542022968784e-06	MMP10_F9
111241	cg04420991	-1.23528103851881e-05	MMP10_F9
111242	cg04421611	-9.544503649454e-06	MMP10_F9
111243	cg04422084	1.10640997627366e-06	MMP10_F9
111244	cg04422150	-3.4471634562747e-07	MMP10_F9
111245	cg04422289	-4.4251933415267e-08	MMP10_F9
111246	cg04422618	1.03526763200406e-05	MMP10_F9
111247	cg04423820	-8.58432667807902e-06	MMP10_F9
111248	cg04423976	9.87873493211581e-07	MMP10_F9
111249	cg04424630	2.43633294868292e-06	MMP10_F9
111250	cg04425005	-4.27019063732938e-05	MMP10_F9
111251	cg04426007	3.27633725856252e-06	MMP10_F9
111252	cg04427469	1.05309944171534e-05	MMP10_F9
111253	cg04427852	-1.67697193009246e-06	MMP10_F9
111254	cg04428346	-1.2929444110969e-05	MMP10_F9
111255	cg04428662	-2.6764116334191e-05	MMP10_F9
111256	cg04430637	-6.20938503390355e-06	MMP10_F9
111257	cg04430835	-1.34671660287674e-08	MMP10_F9
111258	cg04436083	-7.30765037065752e-07	MMP10_F9
111259	cg04436383	-2.95103166157118e-05	MMP10_F9
111260	cg04436459	-8.78145811380838e-06	MMP10_F9
111261	cg04436847	-1.46866719469423e-05	MMP10_F9
111262	cg04438194	1.12185537391861e-06	MMP10_F9
111263	cg04439862	-6.77265328718261e-06	MMP10_F9
111264	cg04442017	-1.80913301564121e-05	MMP10_F9
111265	cg04442892	1.23881212926888e-05	MMP10_F9
111266	cg04446501	1.09492948488007e-05	MMP10_F9
111267	cg04447445	1.76640714234062e-05	MMP10_F9
111268	cg04448477	-2.32102286610845e-06	MMP10_F9
111269	cg04450456	1.47615818822471e-06	MMP10_F9
111270	cg04450599	5.16948126936879e-06	MMP10_F9
111271	cg04451031	1.18900344453038e-05	MMP10_F9
111272	cg04451448	-5.57839589304969e-06	MMP10_F9
111273	cg04452203	-5.84199794105425e-05	MMP10_F9
111274	cg04457051	4.95154611882006e-06	MMP10_F9
111275	cg04457631	-4.74957101514453e-06	MMP10_F9
111276	cg04458547	-1.9407606542591e-05	MMP10_F9
111277	cg04459504	-1.86047805734571e-06	MMP10_F9
111278	cg04460007	-5.88391422151087e-06	MMP10_F9
111279	cg04460609	-6.14414807284068e-05	MMP10_F9
111280	cg04461123	6.90394484605572e-06	MMP10_F9
111281	cg04463713	6.02573641725744e-06	MMP10_F9
111282	cg04468092	2.01434379494904e-05	MMP10_F9
111283	cg04473167	-7.69543876223403e-07	MMP10_F9
111284	cg04473654	4.26116715124336e-06	MMP10_F9
111285	cg04474085	4.72506064938237e-06	MMP10_F9
111286	cg04474257	-2.66177493587247e-06	MMP10_F9
111287	cg04476125	6.05664411657859e-06	MMP10_F9
111288	cg04476764	-1.3626620693826e-05	MMP10_F9
111289	cg04477404	3.77472304705317e-06	MMP10_F9
111290	cg04477515	-4.28359639529498e-06	MMP10_F9
111291	cg04478179	-4.12306464280414e-06	MMP10_F9
111292	cg04478180	-1.26556036460062e-05	MMP10_F9
111293	cg04478698	-8.87631700447738e-07	MMP10_F9
111294	cg04478931	2.45993612495071e-06	MMP10_F9
111295	cg04479860	-1.7172536071534e-05	MMP10_F9
111296	cg04480280	4.01510398744467e-06	MMP10_F9
111297	cg04482003	8.81075385133819e-07	MMP10_F9
111298	cg04482257	1.79929386605257e-06	MMP10_F9
111299	cg04483989	-3.0575322260322e-05	MMP10_F9
111300	cg04485603	-2.47922977458507e-06	MMP10_F9
111301	cg04487150	7.49409989858831e-06	MMP10_F9
111302	cg04487857	3.40107796092246e-06	MMP10_F9
111303	cg04491365	3.35036119876061e-07	MMP10_F9
111304	cg04492193	1.54285423135526e-06	MMP10_F9
111305	cg04492982	-9.74076284607561e-06	MMP10_F9
111306	cg04493054	1.08720945695659e-05	MMP10_F9
111307	cg04493432	-3.44310195018331e-06	MMP10_F9
111308	cg04493818	1.29573290235012e-05	MMP10_F9
111309	cg04494059	6.02126316926331e-06	MMP10_F9
111310	cg04495224	3.65583916919752e-06	MMP10_F9
111311	cg04495313	4.2809109700395e-06	MMP10_F9
111312	cg04495500	-1.34338732059122e-05	MMP10_F9
111313	cg04496336	3.62036835687327e-07	MMP10_F9
111314	cg04497889	-5.57935893922569e-06	MMP10_F9
111315	cg04498580	-4.88286953756873e-07	MMP10_F9
111316	cg04498624	-5.82932944126979e-06	MMP10_F9
111317	cg04498801	3.43009796960954e-07	MMP10_F9
111318	cg04498802	1.83921807206304e-07	MMP10_F9
111319	cg04503593	1.77256800100755e-05	MMP10_F9
111320	cg04503912	1.1718194557323e-05	MMP10_F9
111321	cg04506836	1.32079207705514e-06	MMP10_F9
111322	cg04507768	1.0251877473926e-05	MMP10_F9
111323	cg04508482	-2.61127146483666e-06	MMP10_F9
111324	cg04510919	9.34396437450721e-07	MMP10_F9
111325	cg04511182	-2.74960633550405e-05	MMP10_F9
111326	cg04512424	1.45903081683389e-07	MMP10_F9
111327	cg04514020	1.16501109279299e-06	MMP10_F9
111328	cg04514249	-1.89276797155942e-06	MMP10_F9
111329	cg04517429	-1.11341215555499e-06	MMP10_F9
111330	cg04518155	7.17820303346139e-07	MMP10_F9
111331	cg04518959	-2.59074681261472e-05	MMP10_F9
111332	cg04522984	3.71377323431775e-05	MMP10_F9
111333	cg04523320	7.51010129750866e-06	MMP10_F9
111334	cg04523524	-1.15339040497552e-06	MMP10_F9
111335	cg04524652	4.00476074927069e-07	MMP10_F9
111336	cg04525580	3.81945913176188e-06	MMP10_F9
111337	cg04525852	-4.62879431158524e-05	MMP10_F9
111338	cg04525857	-1.19744486532371e-06	MMP10_F9
111339	cg04526298	-6.0848042851716e-06	MMP10_F9
111340	cg04526737	-2.04721949586076e-06	MMP10_F9
111341	cg04526738	1.73925732678309e-06	MMP10_F9
111342	cg04527840	1.76234486753726e-06	MMP10_F9
111343	cg04528060	-1.59860242388855e-06	MMP10_F9
111344	cg04528240	2.60327314456311e-06	MMP10_F9
111345	cg04528333	-9.79186876605935e-06	MMP10_F9
111346	cg04529193	-9.85791124413164e-06	MMP10_F9
111347	cg04529955	-6.67681706168203e-07	MMP10_F9
111348	cg04531781	-1.6654695329231e-05	MMP10_F9
111349	cg04533699	1.20015099734551e-06	MMP10_F9
111350	cg04535008	-7.87275180508371e-06	MMP10_F9
111351	cg04535587	-3.36394240384281e-06	MMP10_F9
111352	cg04536922	-3.45389494023854e-05	MMP10_F9
111353	cg04538760	-1.34564462180641e-06	MMP10_F9
111354	cg04541695	8.38131856702044e-08	MMP10_F9
111355	cg04541699	2.10088694153583e-06	MMP10_F9
111356	cg04550941	2.5341308468375e-06	MMP10_F9
111357	cg04551271	-1.33131742692152e-05	MMP10_F9
111358	cg04551395	2.04528632521798e-05	MMP10_F9
111359	cg04555941	2.59674651094626e-06	MMP10_F9
111360	cg04556418	-2.68540841911294e-05	MMP10_F9
111361	cg04556854	-1.90656517085627e-05	MMP10_F9
111362	cg04557125	7.76275636283836e-06	MMP10_F9
111363	cg04558553	-2.4294320624719e-06	MMP10_F9
111364	cg04559909	1.1643383380805e-05	MMP10_F9
111365	cg04562589	-3.28362678299205e-05	MMP10_F9
111366	cg04563119	-2.17571903985587e-05	MMP10_F9
111367	cg04563262	3.32667678483339e-06	MMP10_F9
111368	cg04566660	-1.249548249989e-07	MMP10_F9
111369	cg04567173	5.52583186916494e-08	MMP10_F9
111370	cg04567307	-2.75665068527716e-06	MMP10_F9
111371	cg04567323	-4.52696083562776e-06	MMP10_F9
111372	cg04570669	-2.28959238329124e-05	MMP10_F9
111373	cg04573661	-4.09147925970449e-06	MMP10_F9
111374	cg04574135	7.00554267262376e-06	MMP10_F9
111375	cg04574592	1.3145481249303e-06	MMP10_F9
111376	cg04575395	-1.73243902423664e-06	MMP10_F9
111377	cg04576707	-3.63832554992911e-05	MMP10_F9
111378	cg04577441	-7.92722433657216e-06	MMP10_F9
111379	cg04578761	-2.32120821922711e-05	MMP10_F9
111380	cg04581571	-4.58729346643933e-06	MMP10_F9
111381	cg04584183	-1.0481429355801e-05	MMP10_F9
111382	cg04589118	-2.37711895570788e-05	MMP10_F9
111383	cg04595835	-6.2399889183598e-06	MMP10_F9
111384	cg04595983	1.06432057652798e-05	MMP10_F9
111385	cg04596201	8.86416888619417e-06	MMP10_F9
111386	cg04597433	-5.58663777362847e-06	MMP10_F9
111387	cg04597894	-6.66988253982953e-07	MMP10_F9
111388	cg04597985	-7.11920703487036e-06	MMP10_F9
111389	cg04599631	-3.41307702656547e-06	MMP10_F9
111390	cg04599965	9.01270222043247e-06	MMP10_F9
111391	cg04600233	-1.75044475449442e-07	MMP10_F9
111392	cg04600831	-2.27331082335462e-06	MMP10_F9
111393	cg04600867	2.70183721272026e-06	MMP10_F9
111394	cg04602787	4.4006642468699e-06	MMP10_F9
111395	cg04603203	1.08446350175089e-05	MMP10_F9
111396	cg04604666	6.72810248743223e-07	MMP10_F9
111397	cg04605316	5.49289418800875e-06	MMP10_F9
111398	cg04605681	-2.94396594571676e-05	MMP10_F9
111399	cg04606779	9.71605218200891e-07	MMP10_F9
111400	cg04607521	-3.10395652887149e-05	MMP10_F9
111401	cg04609245	1.2289565229226e-05	MMP10_F9
111402	cg04611865	5.50300633341489e-07	MMP10_F9
111403	cg04612203	-5.89121930983502e-05	MMP10_F9
111404	cg04612869	-6.23354602895489e-06	MMP10_F9
111405	cg04618230	-8.58409510684888e-07	MMP10_F9
111406	cg04627093	-1.64061039242861e-07	MMP10_F9
111407	cg04628797	2.70735048106232e-06	MMP10_F9
111408	cg04629085	1.29259724479065e-06	MMP10_F9
111409	cg04629914	1.2538449157766e-05	MMP10_F9
111410	cg04630161	-3.25245096571978e-05	MMP10_F9
111411	cg04630779	1.47682830735938e-05	MMP10_F9
111412	cg04631804	9.27838918768444e-07	MMP10_F9
111413	cg04635366	-7.75241609461228e-08	MMP10_F9
111414	cg04636069	1.54800538810768e-05	MMP10_F9
111415	cg04636538	2.69256906047059e-05	MMP10_F9
111416	cg04636870	-1.23310849093573e-05	MMP10_F9
111417	cg04638014	-4.0668671074979e-05	MMP10_F9
111418	cg04638468	-1.42050207674929e-07	MMP10_F9
111419	cg04638710	-2.82295151215424e-05	MMP10_F9
111420	cg04638766	2.79775370296291e-05	MMP10_F9
111421	cg04640865	3.23165562060084e-05	MMP10_F9
111422	cg04641168	1.556615295918e-05	MMP10_F9
111423	cg04641962	-2.62598952713248e-06	MMP10_F9
111424	cg04642105	6.38655410778695e-06	MMP10_F9
111425	cg04643145	3.68064497432436e-06	MMP10_F9
111426	cg04643653	-1.53865123075592e-06	MMP10_F9
111427	cg04643822	1.25404432825689e-06	MMP10_F9
111428	cg04643909	5.26454394612466e-07	MMP10_F9
111429	cg04644883	3.80965398758545e-09	MMP10_F9
111430	cg04645430	1.17303677080629e-06	MMP10_F9
111431	cg04645886	1.85886693424482e-07	MMP10_F9
111432	cg04646233	-1.96110967014021e-05	MMP10_F9
111433	cg04646876	-3.63236719261572e-06	MMP10_F9
111434	cg04646986	4.00271720759695e-07	MMP10_F9
111435	cg04648402	-7.02323236223833e-06	MMP10_F9
111436	cg04651781	-3.34330602115976e-06	MMP10_F9
111437	cg04653469	2.10832070561068e-06	MMP10_F9
111438	cg04654220	9.0466146910493e-06	MMP10_F9
111439	cg04657325	5.97743202512342e-06	MMP10_F9
111440	cg04658601	6.21766060010299e-06	MMP10_F9
111441	cg04658846	5.79052031842017e-06	MMP10_F9
111442	cg04660422	-2.00249226080133e-05	MMP10_F9
111443	cg04660577	8.43648933426778e-06	MMP10_F9
111444	cg04660829	-1.466345868054e-05	MMP10_F9
111445	cg04661810	4.25739502271835e-06	MMP10_F9
111446	cg04661991	1.65852328415376e-06	MMP10_F9
111447	cg04662714	1.80437062278042e-07	MMP10_F9
111448	cg04672903	7.20571856313959e-06	MMP10_F9
111449	cg04673465	-1.19459834105589e-05	MMP10_F9
111450	cg04673825	-1.85948059829413e-07	MMP10_F9
111451	cg04674267	1.33456371405912e-05	MMP10_F9
111452	cg04674495	-7.10734324101585e-06	MMP10_F9
111453	cg04675539	-2.95386332943936e-06	MMP10_F9
111454	cg04676463	3.13961688960478e-07	MMP10_F9
111455	cg04676482	-4.11064056371559e-06	MMP10_F9
111456	cg04676766	-3.22140463965343e-05	MMP10_F9
111457	cg04677405	-1.82583034295657e-05	MMP10_F9
111458	cg04683119	-3.06453614963362e-06	MMP10_F9
111459	cg04686953	8.60164624458292e-06	MMP10_F9
111460	cg04687337	-5.17892911134877e-07	MMP10_F9
111461	cg04687616	-7.67661231220017e-06	MMP10_F9
111462	cg04687977	1.40820425104108e-05	MMP10_F9
111463	cg04688024	-4.73881696646452e-06	MMP10_F9
111464	cg04697056	1.07977048176151e-05	MMP10_F9
111465	cg04699272	2.54382715215328e-06	MMP10_F9
111466	cg04699482	1.27630199366866e-05	MMP10_F9
111467	cg04700838	-4.35456533972853e-06	MMP10_F9
111468	cg04700925	1.34997351915613e-06	MMP10_F9
111469	cg04702527	-2.36779671044447e-05	MMP10_F9
111470	cg04702572	-8.17079815157989e-06	MMP10_F9
111471	cg04704247	-6.23939798703304e-06	MMP10_F9
111472	cg04708391	-3.14311264920396e-05	MMP10_F9
111473	cg04710056	-2.42546420819011e-05	MMP10_F9
111474	cg04710179	-3.4931232863237e-05	MMP10_F9
111475	cg04711338	-2.08699257864698e-06	MMP10_F9
111476	cg04713327	-1.66074676155035e-07	MMP10_F9
111477	cg04713789	-1.70457553939112e-07	MMP10_F9
111478	cg04714787	-6.65706713229234e-06	MMP10_F9
111479	cg04714926	-1.87310286746013e-05	MMP10_F9
111480	cg04716478	-1.40931599918279e-05	MMP10_F9
111481	cg04718733	-4.88099958258485e-05	MMP10_F9
111482	cg04718987	1.79834745473567e-05	MMP10_F9
111483	cg04719454	1.5412753409984e-05	MMP10_F9
111484	cg04719816	1.01916741029883e-05	MMP10_F9
111485	cg04721775	9.26048274509661e-06	MMP10_F9
111486	cg04721863	1.49947145436711e-05	MMP10_F9
111487	cg04722155	-2.02268794317129e-05	MMP10_F9
111488	cg04722169	-1.65027532624556e-05	MMP10_F9
111489	cg04722722	5.62730519307336e-06	MMP10_F9
111490	cg04725285	-1.3844988757938e-05	MMP10_F9
111491	cg04725507	3.08924475116403e-06	MMP10_F9
111492	cg04726091	-1.11476483127926e-06	MMP10_F9
111493	cg04726360	6.4814255924897e-06	MMP10_F9
111494	cg04727357	-7.05135167343625e-06	MMP10_F9
111495	cg04728296	1.84602634867922e-05	MMP10_F9
111496	cg04729609	-3.05751459056325e-07	MMP10_F9
111497	cg04731813	3.51810842971446e-06	MMP10_F9
111498	cg04733431	-4.52796545746554e-07	MMP10_F9
111499	cg04733933	4.46192763513781e-06	MMP10_F9
111500	cg04736951	-4.80114811861689e-06	MMP10_F9
111501	cg04737207	-5.26658523432671e-07	MMP10_F9
111502	cg04737881	2.00506026560409e-05	MMP10_F9
111503	cg04738109	-3.30686133328058e-07	MMP10_F9
111504	cg04742135	1.37842446286757e-07	MMP10_F9
111505	cg04742556	-6.49563461954968e-06	MMP10_F9
111506	cg04742614	-1.68764507709563e-06	MMP10_F9
111507	cg04743106	-1.33761532964078e-05	MMP10_F9
111508	cg04745491	-1.5188057949063e-05	MMP10_F9
111509	cg04747180	-4.56057050782229e-05	MMP10_F9
111510	cg04747827	-6.65629653482727e-06	MMP10_F9
111511	cg04748051	3.61297687262931e-06	MMP10_F9
111512	cg04748223	-2.03913727639807e-05	MMP10_F9
111513	cg04748511	1.2394583058114e-05	MMP10_F9
111514	cg04748637	-2.94312878686998e-05	MMP10_F9
111515	cg04748972	-1.57059779063538e-06	MMP10_F9
111516	cg04750593	8.17293840343439e-07	MMP10_F9
111517	cg04751533	4.09221198702533e-06	MMP10_F9
111518	cg04754315	-1.11045136566616e-06	MMP10_F9
111519	cg04755857	2.66122672801907e-05	MMP10_F9
111520	cg04757063	7.35036889973816e-06	MMP10_F9
111521	cg04757345	1.92042960817257e-05	MMP10_F9
111522	cg04760493	-2.92737718212087e-05	MMP10_F9
111523	cg04760602	-2.85294240150295e-06	MMP10_F9
111524	cg04761746	-1.75019488204595e-06	MMP10_F9
111525	cg04762347	3.87958360487361e-06	MMP10_F9
111526	cg04764131	1.34824805815498e-06	MMP10_F9
111527	cg04764474	7.14171772847233e-06	MMP10_F9
111528	cg04765098	4.56089757841102e-07	MMP10_F9
111529	cg04768606	1.57808786451615e-05	MMP10_F9
111530	cg04770370	1.29860258197507e-05	MMP10_F9
111531	cg04771133	2.46215146153007e-06	MMP10_F9
111532	cg04771946	-2.36965186700386e-06	MMP10_F9
111533	cg04774239	-4.42480152345387e-06	MMP10_F9
111534	cg04774696	-3.44106175815408e-05	MMP10_F9
111535	cg04775505	2.06607678215014e-06	MMP10_F9
111536	cg04776445	-6.916632011661e-06	MMP10_F9
111537	cg04776516	1.6628246245583e-06	MMP10_F9
111538	cg04777091	8.94556773660603e-06	MMP10_F9
111539	cg04777988	-2.04220833985486e-05	MMP10_F9
111540	cg04779144	1.43116885255694e-06	MMP10_F9
111541	cg04784842	-3.83352556372862e-06	MMP10_F9
111542	cg04785555	-1.04598345872092e-05	MMP10_F9
111543	cg04787407	1.1924409749248e-06	MMP10_F9
111544	cg04789475	-3.98213043634788e-05	MMP10_F9
111545	cg04789602	1.7013456633151e-05	MMP10_F9
111546	cg04790147	-4.36895794839658e-06	MMP10_F9
111547	cg04794887	8.9437457013237e-07	MMP10_F9
111548	cg04795040	3.89118849253848e-07	MMP10_F9
111549	cg04795389	-7.32382492002376e-07	MMP10_F9
111550	cg04795662	-2.73061491761307e-06	MMP10_F9
111551	cg04796189	-1.20648676360979e-06	MMP10_F9
111552	cg04796973	-2.89511529866381e-07	MMP10_F9
111553	cg04798523	-6.71335268198977e-07	MMP10_F9
111554	cg04799210	-7.98333286770605e-07	MMP10_F9
111555	cg04799232	6.23378914904933e-06	MMP10_F9
111556	cg04802040	1.78184087693229e-06	MMP10_F9
111557	cg04802386	-5.6020776454342e-06	MMP10_F9
111558	cg04806118	1.92665534423108e-07	MMP10_F9
111559	cg04808029	-2.27493947417064e-07	MMP10_F9
111560	cg04809026	2.6987556326268e-06	MMP10_F9
111561	cg04810284	-5.52135170160417e-06	MMP10_F9
111562	cg04811621	1.20865117646622e-06	MMP10_F9
111563	cg04811945	3.58842537786549e-06	MMP10_F9
111564	cg04812351	8.18406997389433e-06	MMP10_F9
111565	cg04813695	-1.77370594809068e-05	MMP10_F9
111566	cg04813875	7.35253846357773e-07	MMP10_F9
111567	cg04814467	1.47360762850788e-06	MMP10_F9
111568	cg04820911	4.1791748353937e-06	MMP10_F9
111569	cg04821107	-3.64455356403042e-07	MMP10_F9
111570	cg04822456	6.18633540157463e-06	MMP10_F9
111571	cg04823455	-5.3683936455877e-06	MMP10_F9
111572	cg04824553	3.76507938107338e-07	MMP10_F9
111573	cg04824913	7.83139847873295e-06	MMP10_F9
111574	cg04825327	1.4431034839508e-06	MMP10_F9
111575	cg04825429	-3.72421107011298e-06	MMP10_F9
111576	cg04826355	3.58373120906961e-07	MMP10_F9
111577	cg04828041	-3.74794634412203e-06	MMP10_F9
111578	cg04828587	-2.58116048352179e-05	MMP10_F9
111579	cg04831244	2.84977006989515e-06	MMP10_F9
111580	cg04831870	9.61817065068642e-06	MMP10_F9
111581	cg04832844	-8.89782007929419e-07	MMP10_F9
111582	cg04833648	2.32555750932004e-06	MMP10_F9
111583	cg04835811	-1.08688284151285e-05	MMP10_F9
111584	cg04837494	1.70661026936756e-05	MMP10_F9
111585	cg04840108	-2.38887952143772e-05	MMP10_F9
111586	cg04840702	-7.35337834933654e-06	MMP10_F9
111587	cg04844267	-2.25111483338871e-05	MMP10_F9
111588	cg04845060	-2.56465741383041e-05	MMP10_F9
111589	cg04847638	7.41488462886442e-06	MMP10_F9
111590	cg04854098	4.18702570137068e-06	MMP10_F9
111591	cg04854282	2.56997250068082e-05	MMP10_F9
111592	cg04854794	-1.95739308128664e-06	MMP10_F9
111593	cg04855971	-1.54547951954964e-05	MMP10_F9
111594	cg04857395	-7.01972434678285e-05	MMP10_F9
111595	cg04857710	1.20984084476587e-06	MMP10_F9
111596	cg04858148	-5.71123004227818e-05	MMP10_F9
111597	cg04859695	-1.04355757536339e-06	MMP10_F9
111598	cg04859706	-1.07442378337037e-05	MMP10_F9
111599	cg04862097	-3.21470851583045e-07	MMP10_F9
111600	cg04863758	-3.7377396932494e-05	MMP10_F9
111601	cg04864586	7.81003996527788e-06	MMP10_F9
111602	cg04864648	-3.0303769893055e-06	MMP10_F9
111603	cg04865110	6.19012741528307e-08	MMP10_F9
111604	cg04865319	9.54664006812885e-07	MMP10_F9
111605	cg04866628	3.4836184414003e-07	MMP10_F9
111606	cg04868167	3.996596758716e-08	MMP10_F9
111607	cg04868219	9.40277631208097e-06	MMP10_F9
111608	cg04869269	-1.13811739943914e-05	MMP10_F9
111609	cg04873130	6.59733025073825e-06	MMP10_F9
111610	cg04873153	7.82604765150547e-06	MMP10_F9
111611	cg04873627	1.69345807007511e-05	MMP10_F9
111612	cg04874673	9.09410748841958e-06	MMP10_F9
111613	cg04875614	-4.58413631854554e-06	MMP10_F9
111614	cg04876451	8.81682040920356e-07	MMP10_F9
111615	cg04878813	1.20408527284917e-05	MMP10_F9
111616	cg04880280	1.02794176635983e-05	MMP10_F9
111617	cg04881642	2.48033122400225e-05	MMP10_F9
111618	cg04881673	7.16717820680927e-06	MMP10_F9
111619	cg04882341	-9.54853679515873e-07	MMP10_F9
111620	cg04884618	-1.2237344569545e-07	MMP10_F9
111621	cg04885343	1.92822586317529e-05	MMP10_F9
111622	cg04885549	9.91783826148718e-06	MMP10_F9
111623	cg04886981	-3.97018432255413e-06	MMP10_F9
111624	cg04887807	5.87496724681628e-06	MMP10_F9
111625	cg04888241	6.6586605059319e-07	MMP10_F9
111626	cg04889050	1.49347406786492e-06	MMP10_F9
111627	cg04893087	-2.76064851673282e-06	MMP10_F9
111628	cg04896534	4.55821280416746e-06	MMP10_F9
111629	cg04898765	-1.53173829044786e-05	MMP10_F9
111630	cg04899874	-1.77349066098749e-05	MMP10_F9
111631	cg04899896	-1.41038577548923e-07	MMP10_F9
111632	cg04901622	-3.24262406824996e-06	MMP10_F9
111633	cg04901623	-2.44260925664769e-05	MMP10_F9
111634	cg04902458	-8.53739356154089e-06	MMP10_F9
111635	cg04905049	5.2256371676425e-06	MMP10_F9
111636	cg04909938	1.72284516125348e-07	MMP10_F9
111637	cg04912050	2.93086768897735e-06	MMP10_F9
111638	cg04917391	2.93836741379857e-06	MMP10_F9
111639	cg04918504	1.72418186927734e-05	MMP10_F9
111640	cg04919784	1.12635817610788e-06	MMP10_F9
111641	cg04920683	5.23473068632444e-07	MMP10_F9
111642	cg04923441	8.69819455440237e-06	MMP10_F9
111643	cg04923919	-3.56093297000894e-06	MMP10_F9
111644	cg04926732	2.80908828536166e-06	MMP10_F9
111645	cg04926803	4.90994553710097e-07	MMP10_F9
111646	cg04928457	-4.4401126239474e-06	MMP10_F9
111647	cg04929868	3.93951240097751e-06	MMP10_F9
111648	cg04930921	-1.53171792324557e-05	MMP10_F9
111649	cg04931383	6.06317048539659e-06	MMP10_F9
111650	cg04931582	1.28399959318798e-06	MMP10_F9
111651	cg04932464	-1.73368058203608e-05	MMP10_F9
111652	cg04939673	6.01015636504303e-06	MMP10_F9
111653	cg04941033	2.59914771879938e-06	MMP10_F9
111654	cg04941721	2.63396050172479e-06	MMP10_F9
111655	cg04943241	-3.02700508860334e-06	MMP10_F9
111656	cg04945626	3.3308580949515e-06	MMP10_F9
111657	cg04945735	-9.19019531876736e-06	MMP10_F9
111658	cg04947024	-2.76128134313678e-07	MMP10_F9
111659	cg04947801	-1.55932389134044e-06	MMP10_F9
111660	cg04947850	-1.88503379424611e-05	MMP10_F9
111661	cg04948475	-2.90474302940414e-05	MMP10_F9
111662	cg04954615	-1.39506794472637e-07	MMP10_F9
111663	cg04955210	6.74769834510517e-06	MMP10_F9
111664	cg04958165	-4.33291660307014e-05	MMP10_F9
111665	cg04958280	-4.76230770358268e-06	MMP10_F9
111666	cg04959480	-2.39973602067744e-06	MMP10_F9
111667	cg04959517	4.18188312810276e-06	MMP10_F9
111668	cg04960065	-4.87911714582704e-06	MMP10_F9
111669	cg04961466	-4.37745864195724e-06	MMP10_F9
111670	cg04961553	1.77062671907355e-06	MMP10_F9
111671	cg04964397	2.69055013961515e-07	MMP10_F9
111672	cg04965141	1.1427666553124e-05	MMP10_F9
111673	cg04966779	-5.26264410288844e-07	MMP10_F9
111674	cg04967009	-2.36429435315712e-06	MMP10_F9
111675	cg04967039	5.71836993620301e-06	MMP10_F9
111676	cg04967129	-1.6948565227971e-05	MMP10_F9
111677	cg04967502	-2.28289773441117e-06	MMP10_F9
111678	cg04969220	3.57595826554893e-06	MMP10_F9
111679	cg04969804	8.16644844547919e-07	MMP10_F9
111680	cg04972947	-7.94718186688569e-06	MMP10_F9
111681	cg04973183	1.03425221324639e-05	MMP10_F9
111682	cg04973839	8.4764546838838e-06	MMP10_F9
111683	cg04974121	2.03983682782014e-08	MMP10_F9
111684	cg04974130	1.18195333244432e-05	MMP10_F9
111685	cg04976194	2.45569910003851e-07	MMP10_F9
111686	cg04976479	1.52413543950435e-07	MMP10_F9
111687	cg04977810	1.96036595567111e-06	MMP10_F9
111688	cg04980832	-4.44244742299818e-07	MMP10_F9
111689	cg04983296	-1.64745376991279e-05	MMP10_F9
111690	cg04988370	4.04978554226466e-06	MMP10_F9
111691	cg04988918	1.09965163823326e-05	MMP10_F9
111692	cg04992666	1.87883419950921e-05	MMP10_F9
111693	cg04992752	6.39697786247843e-06	MMP10_F9
111694	cg04993020	-1.31307506257586e-05	MMP10_F9
111695	cg04993089	-1.67912308947384e-06	MMP10_F9
111696	cg04993441	-8.16400105334816e-06	MMP10_F9
111697	cg04993795	-5.40748536474486e-06	MMP10_F9
111698	cg04995753	-5.35089029701385e-06	MMP10_F9
111699	cg04996238	8.40286530403693e-06	MMP10_F9
111700	cg04997045	-3.82459434629522e-05	MMP10_F9
111701	cg04998379	-4.56468174960593e-05	MMP10_F9
111702	cg05000136	-7.95319670689363e-08	MMP10_F9
111703	cg05002406	1.68733532553737e-05	MMP10_F9
111704	cg05003411	-2.35991152143133e-05	MMP10_F9
111705	cg05004818	-3.3547992605113e-05	MMP10_F9
111706	cg05005308	2.31653243184257e-05	MMP10_F9
111707	cg05005536	-3.31418294310197e-06	MMP10_F9
111708	cg05006432	-1.27536597373946e-06	MMP10_F9
111709	cg05006473	-2.14846565375692e-06	MMP10_F9
111710	cg05007549	2.37179702408417e-05	MMP10_F9
111711	cg05012356	3.90110993353264e-06	MMP10_F9
111712	cg05012661	-5.3968602548744e-05	MMP10_F9
111713	cg05016071	-1.14942238010156e-07	MMP10_F9
111714	cg05017990	-1.8787953418509e-05	MMP10_F9
111715	cg05019479	7.08264025478303e-06	MMP10_F9
111716	cg05020685	2.00068392000204e-06	MMP10_F9
111717	cg05021846	3.68992876241614e-06	MMP10_F9
111718	cg05023043	1.68034931088232e-06	MMP10_F9
111719	cg05024413	-1.37531554543573e-06	MMP10_F9
111720	cg05024939	-1.10635297589864e-05	MMP10_F9
111721	cg05025164	1.91496476370943e-07	MMP10_F9
111722	cg05026014	1.13801207293148e-05	MMP10_F9
111723	cg05027594	-4.02126531824934e-05	MMP10_F9
111724	cg05028306	2.98122295908817e-06	MMP10_F9
111725	cg05028750	1.85022465832762e-05	MMP10_F9
111726	cg05029288	7.55678650825285e-07	MMP10_F9
111727	cg05029312	-1.11929430291223e-05	MMP10_F9
111728	cg05029983	9.43226409551754e-06	MMP10_F9
111729	cg05030680	4.90858360701581e-06	MMP10_F9
111730	cg05030698	-6.92433827830912e-06	MMP10_F9
111731	cg05031695	9.19811886494135e-06	MMP10_F9
111732	cg05031845	-1.73239426548908e-06	MMP10_F9
111733	cg05031993	1.61990390356313e-05	MMP10_F9
111734	cg05032625	7.32393636801707e-06	MMP10_F9
111735	cg05036183	1.29611352897112e-05	MMP10_F9
111736	cg05036656	5.33902134423027e-06	MMP10_F9
111737	cg05036750	6.88168767807844e-07	MMP10_F9
111738	cg05037077	-2.66652677279431e-06	MMP10_F9
111739	cg05039111	5.61916796016365e-06	MMP10_F9
111740	cg05039671	9.24324599736692e-06	MMP10_F9
111741	cg05040725	-6.29149595819451e-06	MMP10_F9
111742	cg05042123	1.80772600126391e-05	MMP10_F9
111743	cg05044401	-3.56470300838308e-06	MMP10_F9
111744	cg05049822	-4.89744522758806e-06	MMP10_F9
111745	cg05050042	-1.28316077228622e-05	MMP10_F9
111746	cg05050944	2.72056143790957e-06	MMP10_F9
111747	cg05051550	4.90984788259739e-07	MMP10_F9
111748	cg05051902	1.06280634723808e-05	MMP10_F9
111749	cg05052463	5.5549752404938e-05	MMP10_F9
111750	cg05052734	2.1127949699786e-06	MMP10_F9
111751	cg05054093	2.60815249916079e-08	MMP10_F9
111752	cg05057585	-2.51423085695747e-05	MMP10_F9
111753	cg05058040	5.34495971347614e-06	MMP10_F9
111754	cg05058516	3.66055778093897e-07	MMP10_F9
111755	cg05059159	1.72186216336042e-06	MMP10_F9
111756	cg05060602	9.10943624099635e-07	MMP10_F9
111757	cg05063339	-2.19979455453928e-06	MMP10_F9
111758	cg05065100	-2.2599123830202e-05	MMP10_F9
111759	cg05065948	-3.18422460650635e-05	MMP10_F9
111760	cg05066213	1.38502620952112e-05	MMP10_F9
111761	cg05068452	-3.18810915298432e-06	MMP10_F9
111762	cg05068848	1.07599470608726e-05	MMP10_F9
111763	cg05069807	1.60021961332828e-05	MMP10_F9
111764	cg05069909	1.16163946666609e-05	MMP10_F9
111765	cg05074133	2.76623783005858e-06	MMP10_F9
111766	cg05075176	3.52657041960188e-06	MMP10_F9
111767	cg05075308	-5.28487253256098e-07	MMP10_F9
111768	cg05076103	9.2809511345433e-06	MMP10_F9
111769	cg05076677	2.56458405526843e-06	MMP10_F9
111770	cg05077452	7.87807701673008e-06	MMP10_F9
111771	cg05078019	1.81959789550427e-05	MMP10_F9
111772	cg05080877	-1.39190241140475e-06	MMP10_F9
111773	cg05081498	-5.54857842677935e-07	MMP10_F9
111774	cg05081908	-6.85936244606452e-06	MMP10_F9
111775	cg05082550	-1.55722003527735e-06	MMP10_F9
111776	cg05082708	4.47649247785719e-06	MMP10_F9
111777	cg05083128	-8.56977227887897e-06	MMP10_F9
111778	cg05083414	-1.29987693430321e-05	MMP10_F9
111779	cg05086314	1.20967480009364e-05	MMP10_F9
111780	cg05086944	4.06565669186478e-06	MMP10_F9
111781	cg05088386	-8.8330978467915e-06	MMP10_F9
111782	cg05089225	-3.3537061086529e-06	MMP10_F9
111783	cg05090137	-2.18020458577388e-05	MMP10_F9
111784	cg05092885	1.45685500731255e-07	MMP10_F9
111785	cg05093071	-1.04794087325949e-06	MMP10_F9
111786	cg05093818	-1.06948367789914e-05	MMP10_F9
111787	cg05095821	6.47271736487121e-06	MMP10_F9
111788	cg05096700	7.28541997510936e-06	MMP10_F9
111789	cg05100113	-3.72893674271185e-07	MMP10_F9
111790	cg05100920	1.37776722522791e-08	MMP10_F9
111791	cg05101498	4.31371812690378e-08	MMP10_F9
111792	cg05102394	-1.80952869034427e-05	MMP10_F9
111793	cg05103793	-6.16209327196581e-06	MMP10_F9
111794	cg05103917	2.55209371115379e-05	MMP10_F9
111795	cg05104897	2.75371356614221e-07	MMP10_F9
111796	cg05106058	-9.46716809659046e-06	MMP10_F9
111797	cg05106659	2.0886424829905e-05	MMP10_F9
111798	cg05106770	3.19939805434822e-05	MMP10_F9
111799	cg05106804	-1.36621846358554e-05	MMP10_F9
111800	cg05110629	-1.81331531644905e-06	MMP10_F9
111801	cg05110837	5.21127848153324e-06	MMP10_F9
111802	cg05110901	-6.12676148427627e-06	MMP10_F9
111803	cg05111603	-1.3313368440132e-08	MMP10_F9
111804	cg05114984	-3.09759320089316e-06	MMP10_F9
111805	cg05116694	-4.43085762046965e-06	MMP10_F9
111806	cg05118638	3.23828268028143e-06	MMP10_F9
111807	cg05119988	2.9189338156351e-05	MMP10_F9
111808	cg05120527	-3.49760603311434e-06	MMP10_F9
111809	cg05121006	4.13951965223347e-06	MMP10_F9
111810	cg05121379	6.45911263879832e-07	MMP10_F9
111811	cg05122605	1.93706891396252e-06	MMP10_F9
111812	cg05123646	-3.46005640051626e-06	MMP10_F9
111813	cg05123845	-7.70395364344877e-06	MMP10_F9
111814	cg05124166	-5.08528763585995e-06	MMP10_F9
111815	cg05124242	-1.02430319132632e-05	MMP10_F9
111816	cg05124756	1.60256032107506e-06	MMP10_F9
111817	cg05125037	-1.25847200963084e-05	MMP10_F9
111818	cg05126138	-1.11555224078957e-06	MMP10_F9
111819	cg05126797	3.28529754152989e-06	MMP10_F9
111820	cg05127995	-1.91784462879103e-05	MMP10_F9
111821	cg05129258	9.85698816066075e-07	MMP10_F9
111822	cg05130129	-4.30582678127767e-06	MMP10_F9
111823	cg05132150	1.70646130366324e-05	MMP10_F9
111824	cg05134796	-6.36065016825005e-06	MMP10_F9
111825	cg05139709	-3.29568476719562e-06	MMP10_F9
111826	cg05140593	-9.02839534648144e-06	MMP10_F9
111827	cg05144345	6.77074248167719e-06	MMP10_F9
111828	cg05144635	-4.68658680810256e-07	MMP10_F9
111829	cg05145275	5.75975632442274e-06	MMP10_F9
111830	cg05145898	7.59505162499692e-06	MMP10_F9
111831	cg05146536	-6.811419293277e-05	MMP10_F9
111832	cg05147262	-7.82180995438252e-06	MMP10_F9
111833	cg05147763	-1.66055887005124e-05	MMP10_F9
111834	cg05148089	-3.27506377276575e-06	MMP10_F9
111835	cg05150667	-1.1102139673672e-06	MMP10_F9
111836	cg05154546	-2.70084270604065e-06	MMP10_F9
111837	cg05155319	5.59547406517497e-05	MMP10_F9
111838	cg05155840	-7.26325910944168e-07	MMP10_F9
111839	cg05158197	3.31018924411527e-06	MMP10_F9
111840	cg05158538	6.61061545453039e-06	MMP10_F9
111841	cg05159925	1.45370038933177e-05	MMP10_F9
111842	cg05160105	-2.61591128666726e-05	MMP10_F9
111843	cg05160558	-2.84144182352893e-06	MMP10_F9
111844	cg05161119	-7.61874991914706e-06	MMP10_F9
111845	cg05162256	3.34591516103461e-07	MMP10_F9
111846	cg05164514	1.08345147026317e-07	MMP10_F9
111847	cg05164933	-2.63855280183991e-06	MMP10_F9
111848	cg05165044	8.05205505339882e-07	MMP10_F9
111849	cg05165339	9.5063497133548e-06	MMP10_F9
111850	cg05166410	-1.39083934422352e-05	MMP10_F9
111851	cg05166686	-1.10253701870163e-07	MMP10_F9
111852	cg05172394	1.39584056037042e-05	MMP10_F9
111853	cg05178683	5.24773736419295e-06	MMP10_F9
111854	cg05179645	-1.00563768825594e-06	MMP10_F9
111855	cg05180771	2.1434136898724e-07	MMP10_F9
111856	cg05181186	2.39580568746774e-07	MMP10_F9
111857	cg05181212	-3.06020400729085e-06	MMP10_F9
111858	cg05184767	1.23514226722671e-05	MMP10_F9
111859	cg05186522	2.18580882339904e-06	MMP10_F9
111860	cg05187155	-1.81717998806577e-05	MMP10_F9
111861	cg05188963	-3.44459232646699e-06	MMP10_F9
111862	cg05190233	-1.72772104242937e-06	MMP10_F9
111863	cg05190752	-4.20338694411513e-07	MMP10_F9
111864	cg05191076	-5.41984178710705e-06	MMP10_F9
111865	cg05191655	-3.37726357351113e-05	MMP10_F9
111866	cg05193407	1.17302587290429e-05	MMP10_F9
111867	cg05193411	8.09954430601601e-06	MMP10_F9
111868	cg05196410	8.43320601500195e-06	MMP10_F9
111869	cg05196820	2.32917476287525e-07	MMP10_F9
111870	cg05196835	-6.91393969938758e-06	MMP10_F9
111871	cg05198297	5.44985326131734e-06	MMP10_F9
111872	cg05201080	-1.44314349260785e-06	MMP10_F9
111873	cg05202068	5.19394366083998e-06	MMP10_F9
111874	cg05202136	-2.81879096345186e-05	MMP10_F9
111875	cg05202483	-1.92051388517467e-06	MMP10_F9
111876	cg05203405	-1.00883142061708e-05	MMP10_F9
111877	cg05203875	-7.02636910310781e-06	MMP10_F9
111878	cg05205842	-1.16784033421203e-05	MMP10_F9
111879	cg05205932	3.3026713004971e-06	MMP10_F9
111880	cg05205953	-1.80078719951464e-07	MMP10_F9
111881	cg05206762	4.72676185021765e-06	MMP10_F9
111882	cg05208196	3.59621505250333e-06	MMP10_F9
111883	cg05208416	-1.06686305096681e-06	MMP10_F9
111884	cg05209463	1.55150158672329e-06	MMP10_F9
111885	cg05209506	1.55164793910887e-06	MMP10_F9
111886	cg05209814	-1.98528739886829e-06	MMP10_F9
111887	cg05210798	3.71936396719332e-06	MMP10_F9
111888	cg05210937	-4.69543513807901e-07	MMP10_F9
111889	cg05211868	-1.79897669571753e-05	MMP10_F9
111890	cg05211947	-2.65963207946775e-05	MMP10_F9
111891	cg05212802	1.72449586252788e-06	MMP10_F9
111892	cg05214404	1.80707505563333e-07	MMP10_F9
111893	cg05214511	3.18996071081506e-06	MMP10_F9
111894	cg05214676	-9.7245999556048e-06	MMP10_F9
111895	cg05220751	7.17419638124572e-06	MMP10_F9
111896	cg05221349	1.45847666209035e-05	MMP10_F9
111897	cg05224524	8.20623764363609e-06	MMP10_F9
111898	cg05229229	9.92373864520018e-06	MMP10_F9
111899	cg05230009	-9.89052113605757e-06	MMP10_F9
111900	cg05233515	3.97138884606566e-06	MMP10_F9
111901	cg05234599	2.01457066661518e-05	MMP10_F9
111902	cg05235084	-7.2348621715299e-06	MMP10_F9
111903	cg05235192	3.87759013662026e-06	MMP10_F9
111904	cg05236399	-7.39660608254096e-07	MMP10_F9
111905	cg05237014	3.06012641705455e-06	MMP10_F9
111906	cg05238522	-2.86341376527515e-05	MMP10_F9
111907	cg05238812	4.96210624334317e-07	MMP10_F9
111908	cg05241277	-9.05227728001217e-06	MMP10_F9
111909	cg05241406	1.97196306287284e-07	MMP10_F9
111910	cg05241698	-4.32270700761286e-06	MMP10_F9
111911	cg05241924	6.51748310239078e-07	MMP10_F9
111912	cg05242526	-9.48469765139253e-07	MMP10_F9
111913	cg05243267	-8.37644939669039e-06	MMP10_F9
111914	cg05243311	9.77728305411806e-06	MMP10_F9
111915	cg05246887	1.41233544972319e-06	MMP10_F9
111916	cg05247096	1.11921434593928e-05	MMP10_F9
111917	cg05247907	-7.71457626222124e-07	MMP10_F9
111918	cg05248502	-1.09364185524406e-06	MMP10_F9
111919	cg05248542	2.58788541404263e-05	MMP10_F9
111920	cg05250061	-8.6588231642297e-06	MMP10_F9
111921	cg05251952	-5.01712480197296e-06	MMP10_F9
111922	cg05252143	1.80173377380987e-05	MMP10_F9
111923	cg05254651	1.23757565655964e-05	MMP10_F9
111924	cg05255057	-1.93276341409164e-06	MMP10_F9
111925	cg05255537	6.60845289608821e-06	MMP10_F9
111926	cg05255728	1.49732901899046e-06	MMP10_F9
111927	cg05255819	-7.07443879949467e-06	MMP10_F9
111928	cg05256793	1.86449291415749e-06	MMP10_F9
111929	cg05256902	-8.12568608964326e-06	MMP10_F9
111930	cg05257260	-4.77411725042223e-07	MMP10_F9
111931	cg05257291	2.84896571083086e-06	MMP10_F9
111932	cg05257850	-2.64695718067017e-05	MMP10_F9
111933	cg05259872	7.21508327441889e-06	MMP10_F9
111934	cg05262382	-3.37064772483502e-05	MMP10_F9
111935	cg05263495	-3.78614105366014e-06	MMP10_F9
111936	cg05264110	-9.09655914510733e-09	MMP10_F9
111937	cg05264454	4.92892311574133e-07	MMP10_F9
111938	cg05267427	7.78075278926914e-06	MMP10_F9
111939	cg05267524	4.47650279760944e-06	MMP10_F9
111940	cg05270082	-2.11736246397968e-06	MMP10_F9
111941	cg05271080	4.63880645864229e-06	MMP10_F9
111942	cg05273429	-3.77782281727225e-06	MMP10_F9
111943	cg05274323	-1.30469066322977e-05	MMP10_F9
111944	cg05275153	8.18866775700346e-07	MMP10_F9
111945	cg05278204	-1.60874233577511e-06	MMP10_F9
111946	cg05279772	-1.84263172239549e-06	MMP10_F9
111947	cg05281506	2.05740226450755e-06	MMP10_F9
111948	cg05283091	-4.97137465370535e-06	MMP10_F9
111949	cg05284713	9.6083686675725e-08	MMP10_F9
111950	cg05284727	2.9190924656566e-05	MMP10_F9
111951	cg05285759	-1.57976922367327e-05	MMP10_F9
111952	cg05287690	-1.53863555975636e-06	MMP10_F9
111953	cg05290481	3.11776889278473e-06	MMP10_F9
111954	cg05292018	-9.97882370341807e-09	MMP10_F9
111955	cg05292310	7.42886405792888e-07	MMP10_F9
111956	cg05294497	-6.42517520036757e-06	MMP10_F9
111957	cg05295006	2.14874400373117e-07	MMP10_F9
111958	cg05295696	-1.4774732109548e-05	MMP10_F9
111959	cg05295810	1.68593511582107e-06	MMP10_F9
111960	cg05297121	-9.2452017716424e-06	MMP10_F9
111961	cg05297308	1.44382939579035e-06	MMP10_F9
111962	cg05299545	1.76039147619314e-06	MMP10_F9
111963	cg05300158	-8.60556786346667e-07	MMP10_F9
111964	cg05301368	8.87683725007496e-06	MMP10_F9
111965	cg05302350	-1.5731750785534e-05	MMP10_F9
111966	cg05302426	-1.20424843049008e-05	MMP10_F9
111967	cg05302445	-3.75810868170415e-06	MMP10_F9
111968	cg05303217	-9.43244677534957e-06	MMP10_F9
111969	cg05306040	5.05878345211605e-07	MMP10_F9
111970	cg05306943	-1.09645665574218e-06	MMP10_F9
111971	cg05307439	-7.05762899741527e-06	MMP10_F9
111972	cg05307908	4.20649622602639e-06	MMP10_F9
111973	cg05309399	-2.17331010498333e-05	MMP10_F9
111974	cg05310784	-1.66850005816716e-05	MMP10_F9
111975	cg05311119	-1.27548876361023e-05	MMP10_F9
111976	cg05311623	1.12088767825702e-06	MMP10_F9
111977	cg05315521	1.89436386003144e-07	MMP10_F9
111978	cg05316864	-1.04015116255307e-05	MMP10_F9
111979	cg05317630	4.27936150594736e-07	MMP10_F9
111980	cg05318361	5.46576927894886e-06	MMP10_F9
111981	cg05318777	3.40666637694655e-06	MMP10_F9
111982	cg05319305	-1.93221160157525e-06	MMP10_F9
111983	cg05319389	-4.13105274929251e-06	MMP10_F9
111984	cg05320897	9.75263176677642e-06	MMP10_F9
111985	cg05321808	-2.07620732783706e-06	MMP10_F9
111986	cg05322332	3.79063846761602e-05	MMP10_F9
111987	cg05323533	-2.49484642945014e-06	MMP10_F9
111988	cg05326140	-8.4102403577531e-06	MMP10_F9
111989	cg05327835	-3.82660679430966e-07	MMP10_F9
111990	cg05328761	7.56936693357713e-06	MMP10_F9
111991	cg05329893	-2.03522976442136e-05	MMP10_F9
111992	cg05329915	-5.15357683054223e-06	MMP10_F9
111993	cg05330291	-2.67591886754507e-05	MMP10_F9
111994	cg05330754	2.15868245264394e-06	MMP10_F9
111995	cg05330921	1.28266259580349e-05	MMP10_F9
111996	cg05331162	4.28319602225873e-07	MMP10_F9
111997	cg05332489	-5.52388516032027e-06	MMP10_F9
111998	cg05332851	4.75292648693495e-06	MMP10_F9
111999	cg05333968	7.28296683549184e-06	MMP10_F9
112000	cg05334656	1.45072345889073e-05	MMP10_F9
112001	cg05336051	5.93465920456071e-07	MMP10_F9
112002	cg05337137	-1.97376808449816e-05	MMP10_F9
112003	cg05340395	1.34195310837704e-06	MMP10_F9
112004	cg05340658	1.77074689659195e-05	MMP10_F9
112005	cg05342136	-7.37717924715727e-06	MMP10_F9
112006	cg05342469	-1.70775627322559e-05	MMP10_F9
112007	cg05343713	-3.51886412968875e-05	MMP10_F9
112008	cg05346963	-1.01653429156341e-05	MMP10_F9
112009	cg05347334	-3.90113028917597e-06	MMP10_F9
112010	cg05347925	1.27019306689819e-06	MMP10_F9
112011	cg05348123	-2.25359910386438e-06	MMP10_F9
112012	cg05349245	7.01146832994284e-06	MMP10_F9
112013	cg05350411	-7.36746666555101e-06	MMP10_F9
112014	cg05350879	5.05383980590249e-06	MMP10_F9
112015	cg05352250	1.65125479697282e-06	MMP10_F9
112016	cg05352767	1.54272615592924e-07	MMP10_F9
112017	cg05354432	4.31522041186621e-06	MMP10_F9
112018	cg05355167	1.06392125418276e-05	MMP10_F9
112019	cg05358385	3.15910863921724e-06	MMP10_F9
112020	cg05361366	1.68788629253627e-06	MMP10_F9
112021	cg05362314	4.58995158765895e-06	MMP10_F9
112022	cg05363257	9.23604541624792e-06	MMP10_F9
112023	cg05364179	-7.79777921614866e-06	MMP10_F9
112024	cg05366050	-4.16648188226678e-05	MMP10_F9
112025	cg05367790	8.32338107532834e-07	MMP10_F9
112026	cg05368283	-3.68120769102924e-07	MMP10_F9
112027	cg05369942	2.81957269670844e-06	MMP10_F9
112028	cg05371332	-7.97471946111337e-06	MMP10_F9
112029	cg05373723	3.82275629163473e-06	MMP10_F9
112030	cg05373863	6.03843094139884e-06	MMP10_F9
112031	cg05374867	-7.12785194114627e-07	MMP10_F9
112032	cg05376648	-2.12824015395203e-06	MMP10_F9
112033	cg05376754	1.46783480434872e-05	MMP10_F9
112034	cg05379002	7.63552813283795e-06	MMP10_F9
112035	cg05380304	-1.33927825363242e-07	MMP10_F9
112036	cg05382097	1.85845713738177e-06	MMP10_F9
112037	cg05382501	-2.33402859337292e-06	MMP10_F9
112038	cg05384255	-1.51075572538719e-06	MMP10_F9
112039	cg05384628	3.07598804900847e-06	MMP10_F9
112040	cg05384957	-1.11604295674228e-05	MMP10_F9
112041	cg05385306	-5.67189640669317e-06	MMP10_F9
112042	cg05388262	9.4646110108639e-06	MMP10_F9
112043	cg05388281	8.43903998652779e-06	MMP10_F9
112044	cg05388307	-3.63314058193593e-08	MMP10_F9
112045	cg05388880	-2.72457729448382e-06	MMP10_F9
112046	cg05389335	-1.07803206892227e-05	MMP10_F9
112047	cg05394500	4.63847986751986e-07	MMP10_F9
112048	cg05396987	4.68126703620154e-06	MMP10_F9
112049	cg05400079	4.89702902703712e-06	MMP10_F9
112050	cg05401965	1.29658440220623e-05	MMP10_F9
112051	cg05406334	3.56317977887986e-06	MMP10_F9
112052	cg05406381	5.32604228530744e-06	MMP10_F9
112053	cg05409340	-4.7639849506195e-06	MMP10_F9
112054	cg05409601	-1.48838362447055e-06	MMP10_F9
112055	cg05410587	1.3315424398131e-05	MMP10_F9
112056	cg05417615	4.30134610574099e-06	MMP10_F9
112057	cg05417950	-2.16710391895714e-05	MMP10_F9
112058	cg05421328	-3.78581779635665e-06	MMP10_F9
112059	cg05422394	3.64020006206962e-06	MMP10_F9
112060	cg05422920	9.54402130726123e-06	MMP10_F9
112061	cg05422957	-5.47156273758427e-06	MMP10_F9
112062	cg05423100	1.69160838351539e-05	MMP10_F9
112063	cg05423144	1.68964709826588e-05	MMP10_F9
112064	cg05423209	9.83089446410829e-07	MMP10_F9
112065	cg05424071	-2.78827522213834e-06	MMP10_F9
112066	cg05426966	7.73171468995474e-06	MMP10_F9
112067	cg05429508	-2.46991035750042e-05	MMP10_F9
112068	cg05430705	1.29173733286345e-05	MMP10_F9
112069	cg05431528	3.39957849365554e-06	MMP10_F9
112070	cg05431842	5.76838354398708e-06	MMP10_F9
112071	cg05434397	-1.90392870998455e-05	MMP10_F9
112072	cg05434900	8.04193143498414e-06	MMP10_F9
112073	cg05436939	-2.70358120454052e-06	MMP10_F9
112074	cg05437692	4.82514938450296e-06	MMP10_F9
112075	cg05440869	2.91141588290256e-06	MMP10_F9
112076	cg05441596	5.76285311165853e-06	MMP10_F9
112077	cg05443389	-3.68056083849883e-06	MMP10_F9
112078	cg05445244	8.71188955178106e-07	MMP10_F9
112079	cg05448404	5.64186906531185e-06	MMP10_F9
112080	cg05449414	1.29615988615833e-06	MMP10_F9
112081	cg05450563	2.30188027241689e-05	MMP10_F9
112082	cg05452645	-3.29757718234089e-05	MMP10_F9
112083	cg05453071	-8.12913312296552e-06	MMP10_F9
112084	cg05454975	1.17643707002746e-06	MMP10_F9
112085	cg05456921	4.22235763049702e-06	MMP10_F9
112086	cg05459280	1.33379933976512e-05	MMP10_F9
112087	cg05459650	9.64138705202642e-07	MMP10_F9
112088	cg05464817	5.054130732455e-07	MMP10_F9
112089	cg05465885	2.86892900573616e-06	MMP10_F9
112090	cg05467597	-2.09061121870727e-05	MMP10_F9
112091	cg05468953	1.52659807627374e-05	MMP10_F9
112092	cg05469225	-2.74408526353802e-06	MMP10_F9
112093	cg05470179	1.44822946426139e-05	MMP10_F9
112094	cg05470809	9.59493208024563e-08	MMP10_F9
112095	cg05474265	2.71139516130827e-06	MMP10_F9
112096	cg05474943	-7.2989132496292e-06	MMP10_F9
112097	cg05475028	1.75839725883488e-06	MMP10_F9
112098	cg05475091	-1.37404484564264e-05	MMP10_F9
112099	cg05477457	3.20184386356143e-06	MMP10_F9
112100	cg05477920	-4.56871119846155e-06	MMP10_F9
112101	cg05490963	1.69367541999943e-06	MMP10_F9
112102	cg05491001	1.12167260888074e-05	MMP10_F9
112103	cg05491326	-1.8321235231113e-05	MMP10_F9
112104	cg05492170	1.83167875350671e-06	MMP10_F9
112105	cg05492387	-7.00957194004958e-06	MMP10_F9
112106	cg05492700	1.29164720883092e-05	MMP10_F9
112107	cg05493407	1.16291405765807e-05	MMP10_F9
112108	cg05493561	5.402587034363e-06	MMP10_F9
112109	cg05494080	6.8085970043446e-06	MMP10_F9
112110	cg05498905	-1.36545984579986e-05	MMP10_F9
112111	cg05501617	1.80905797625353e-05	MMP10_F9
112112	cg05503412	-1.00010712167768e-07	MMP10_F9
112113	cg05505855	8.99026328666673e-07	MMP10_F9
112114	cg05507894	6.60917352507114e-06	MMP10_F9
112115	cg05509609	2.06956501977521e-05	MMP10_F9
112116	cg05509696	-5.51267580146218e-07	MMP10_F9
112117	cg05511148	-1.30778394931132e-05	MMP10_F9
112118	cg05512620	5.54360731903653e-06	MMP10_F9
112119	cg05513576	-6.18661273544436e-06	MMP10_F9
112120	cg05514257	-1.15278574979943e-06	MMP10_F9
112121	cg05516423	-1.77608142316755e-06	MMP10_F9
112122	cg05516499	-9.64312942591495e-07	MMP10_F9
112123	cg05518482	7.25292377173689e-06	MMP10_F9
112124	cg05518543	1.32973209500106e-06	MMP10_F9
112125	cg05519431	-1.42612509652455e-06	MMP10_F9
112126	cg05521150	-2.10173787240752e-05	MMP10_F9
112127	cg05522011	-9.78443399172638e-06	MMP10_F9
112128	cg05522383	-3.83701306029244e-06	MMP10_F9
112129	cg05523065	-5.29538571139151e-07	MMP10_F9
112130	cg05526809	-3.17387330757938e-05	MMP10_F9
112131	cg05527034	1.49096800526665e-06	MMP10_F9
112132	cg05527336	-1.65850596331995e-06	MMP10_F9
112133	cg05527430	1.64962830518597e-06	MMP10_F9
112134	cg05528782	7.00263460395397e-07	MMP10_F9
112135	cg05532108	3.00977230331619e-07	MMP10_F9
112136	cg05533953	-4.97272253716964e-06	MMP10_F9
112137	cg05534152	1.08026220957204e-06	MMP10_F9
112138	cg05536800	2.29303366720824e-06	MMP10_F9
112139	cg05537210	6.59246568495611e-06	MMP10_F9
112140	cg05539369	1.75649717520112e-05	MMP10_F9
112141	cg05539370	-3.19645869658666e-06	MMP10_F9
112142	cg05540573	-6.61075808732166e-06	MMP10_F9
112143	cg05541417	1.21485589943683e-06	MMP10_F9
112144	cg05542338	2.51845150313924e-06	MMP10_F9
112145	cg05543456	5.7977048577542e-06	MMP10_F9
112146	cg05545441	1.10285231670025e-05	MMP10_F9
112147	cg05546264	-3.56109619185274e-06	MMP10_F9
112148	cg05546383	1.95748500473809e-06	MMP10_F9
112149	cg05548469	-3.26593944053246e-06	MMP10_F9
112150	cg05549970	-8.31143534491382e-06	MMP10_F9
112151	cg05550861	6.88169351215023e-06	MMP10_F9
112152	cg05551114	-6.46263786809507e-06	MMP10_F9
112153	cg05554346	-1.51329404057204e-05	MMP10_F9
112154	cg05554543	1.2568423730065e-05	MMP10_F9
112155	cg05554866	1.86765407624323e-06	MMP10_F9
112156	cg05554885	-1.57589281871433e-06	MMP10_F9
112157	cg05557209	2.14297305453886e-07	MMP10_F9
112158	cg05559643	1.47911475737626e-06	MMP10_F9
112159	cg05560873	4.49652558208665e-06	MMP10_F9
112160	cg05561193	3.6899178983708e-06	MMP10_F9
112161	cg05562080	5.71658472579511e-07	MMP10_F9
112162	cg05562327	2.72244462025115e-06	MMP10_F9
112163	cg05568762	-6.30034096787861e-07	MMP10_F9
112164	cg05570415	-4.37261306548957e-07	MMP10_F9
112165	cg05570735	2.92588673363974e-06	MMP10_F9
112166	cg05571448	-2.33534948941892e-06	MMP10_F9
112167	cg05571820	-1.07762249426918e-06	MMP10_F9
112168	cg05572800	-2.72702574261409e-05	MMP10_F9
112169	cg05573434	-1.72325368689104e-06	MMP10_F9
112170	cg05573550	-2.71742852131469e-05	MMP10_F9
112171	cg05573761	1.1291047768316e-06	MMP10_F9
112172	cg05574313	3.16490830903293e-06	MMP10_F9
112173	cg05575375	8.49224914922387e-06	MMP10_F9
112174	cg05576648	8.53977788760498e-07	MMP10_F9
112175	cg05577016	-4.0669867651302e-06	MMP10_F9
112176	cg05577957	2.03817410014321e-05	MMP10_F9
112177	cg05581451	-7.21500684864916e-06	MMP10_F9
112178	cg05582310	2.90990878244254e-05	MMP10_F9
112179	cg05582979	-4.99991538456542e-06	MMP10_F9
112180	cg05584605	-8.25917237799741e-06	MMP10_F9
112181	cg05585742	-1.37602709191328e-05	MMP10_F9
112182	cg05592150	-8.09847779319066e-06	MMP10_F9
112183	cg05598954	-3.7281864545344e-06	MMP10_F9
112184	cg05600350	1.51685201470871e-06	MMP10_F9
112185	cg05601063	6.88642959357085e-06	MMP10_F9
112186	cg05601456	-1.84772445406054e-05	MMP10_F9
112187	cg05602360	-2.92548096764702e-05	MMP10_F9
112188	cg05602604	2.2757303334053e-06	MMP10_F9
112189	cg05603881	-1.86001115953375e-08	MMP10_F9
112190	cg05604079	4.55137040845086e-07	MMP10_F9
112191	cg05604962	-4.47575137633234e-05	MMP10_F9
112192	cg05605371	4.80287431296169e-06	MMP10_F9
112193	cg05606074	-2.76840533640786e-06	MMP10_F9
112194	cg05607271	-7.11588797883397e-07	MMP10_F9
112195	cg05607935	-1.34687954717874e-06	MMP10_F9
112196	cg05613002	-5.92157027657396e-07	MMP10_F9
112197	cg05615763	-2.31147744844656e-06	MMP10_F9
112198	cg05616278	5.34764755413966e-07	MMP10_F9
112199	cg05617027	2.85860024601466e-07	MMP10_F9
112200	cg05617980	-1.79635963481593e-05	MMP10_F9
112201	cg05618141	-3.67646356606155e-07	MMP10_F9
112202	cg05618426	1.51296183976993e-05	MMP10_F9
112203	cg05618934	-2.10887767312294e-05	MMP10_F9
112204	cg05619320	-3.37802170574399e-06	MMP10_F9
112205	cg05619888	1.19037881249571e-06	MMP10_F9
112206	cg05620676	-9.70445547501567e-06	MMP10_F9
112207	cg05624214	-1.58989512117281e-06	MMP10_F9
112208	cg05625074	-1.38306918564415e-06	MMP10_F9
112209	cg05625362	3.62827478606893e-06	MMP10_F9
112210	cg05626226	3.7592330477139e-06	MMP10_F9
112211	cg05626927	-3.7886779502659e-06	MMP10_F9
112212	cg05627696	-1.59930704122613e-05	MMP10_F9
112213	cg05628394	8.66307450098766e-07	MMP10_F9
112214	cg05634255	-1.334207661534e-05	MMP10_F9
112215	cg05634649	1.73237342888713e-06	MMP10_F9
112216	cg05636047	-1.57207032805827e-05	MMP10_F9
112217	cg05639310	1.3273753579234e-06	MMP10_F9
112218	cg05639690	1.26915271709146e-05	MMP10_F9
112219	cg05640754	-5.80836342155522e-06	MMP10_F9
112220	cg05641529	-7.29633906724422e-06	MMP10_F9
112221	cg05641849	-3.37185208592592e-06	MMP10_F9
112222	cg05641882	-5.66196389587637e-07	MMP10_F9
112223	cg05641884	-2.4358326630994e-05	MMP10_F9
112224	cg05642993	5.99145224611617e-06	MMP10_F9
112225	cg05643286	-1.39712336501051e-05	MMP10_F9
112226	cg05644921	6.23544576248472e-06	MMP10_F9
112227	cg05647660	7.30015379247347e-07	MMP10_F9
112228	cg05647891	-2.2999158424098e-05	MMP10_F9
112229	cg05648303	9.99766110275777e-06	MMP10_F9
112230	cg05649126	7.56468807770341e-06	MMP10_F9
112231	cg05656939	-1.39224545606173e-05	MMP10_F9
112232	cg05657564	-2.6661086673785e-06	MMP10_F9
112233	cg05658107	3.34145924438455e-06	MMP10_F9
112234	cg05658182	1.28391304856577e-05	MMP10_F9
112235	cg05659289	-5.24000603634923e-07	MMP10_F9
112236	cg05662090	9.09022758006858e-06	MMP10_F9
112237	cg05664317	3.25805502307208e-05	MMP10_F9
112238	cg05664421	-1.23809695883276e-05	MMP10_F9
112239	cg05665937	-2.2535031097469e-05	MMP10_F9
112240	cg05666828	-1.95901530931071e-06	MMP10_F9
112241	cg05667917	-4.31263724559857e-05	MMP10_F9
112242	cg05669672	-9.27949104209247e-06	MMP10_F9
112243	cg05671585	1.71475138407616e-06	MMP10_F9
112244	cg05671702	8.96412170516855e-07	MMP10_F9
112245	cg05672616	-8.53166595235236e-06	MMP10_F9
112246	cg05673204	9.9505557021604e-06	MMP10_F9
112247	cg05673770	-7.83590900693519e-06	MMP10_F9
112248	cg05674475	2.14090701902334e-06	MMP10_F9
112249	cg05675249	1.34818089442462e-05	MMP10_F9
112250	cg05676400	6.88808773322515e-07	MMP10_F9
112251	cg05676635	-3.1168695845195e-07	MMP10_F9
112252	cg05678100	2.3455281809554e-06	MMP10_F9
112253	cg05678871	3.61826723214213e-06	MMP10_F9
112254	cg05679403	-1.32122998836971e-05	MMP10_F9
112255	cg05679613	-9.87874640646463e-06	MMP10_F9
112256	cg05682719	3.31111023280497e-06	MMP10_F9
112257	cg05684300	6.42180904095434e-07	MMP10_F9
112258	cg05685643	-6.98757193812027e-06	MMP10_F9
112259	cg05687370	-1.15771862525869e-05	MMP10_F9
112260	cg05688026	1.14638535572221e-06	MMP10_F9
112261	cg05688348	-1.02897298404173e-05	MMP10_F9
112262	cg05688618	-1.19435515377447e-05	MMP10_F9
112263	cg05689516	1.96779655064936e-06	MMP10_F9
112264	cg05690069	1.22253879551989e-05	MMP10_F9
112265	cg05690260	-1.74706535860766e-05	MMP10_F9
112266	cg05691054	7.01819647580404e-06	MMP10_F9
112267	cg05693561	1.47146102936857e-06	MMP10_F9
112268	cg05693910	-7.92056656153344e-06	MMP10_F9
112269	cg05694764	1.07162418696455e-05	MMP10_F9
112270	cg05695639	-7.24200228780251e-06	MMP10_F9
112271	cg05695762	1.24472076585347e-06	MMP10_F9
112272	cg05700616	1.26093482081534e-06	MMP10_F9
112273	cg05701706	-2.02864372168395e-05	MMP10_F9
112274	cg05702851	-2.24261085576414e-08	MMP10_F9
112275	cg05703198	2.77328243688622e-06	MMP10_F9
112276	cg05703230	2.49302892433212e-05	MMP10_F9
112277	cg05706652	6.43861907471273e-06	MMP10_F9
112278	cg05708637	-8.14044121164785e-06	MMP10_F9
112279	cg05709362	-6.51750116620484e-07	MMP10_F9
112280	cg05710540	-1.33847264894433e-07	MMP10_F9
112281	cg05710651	5.88035768887881e-06	MMP10_F9
112282	cg05710982	1.11289055355632e-05	MMP10_F9
112283	cg05712295	-1.45524990966618e-06	MMP10_F9
112284	cg05713693	-1.30287389199267e-06	MMP10_F9
112285	cg05716350	-1.52037589136669e-05	MMP10_F9
112286	cg05718036	-2.43831380541354e-06	MMP10_F9
112287	cg05718839	9.35047430217582e-06	MMP10_F9
112288	cg05719181	-2.87925073423596e-05	MMP10_F9
112289	cg05719252	-6.67979041399934e-07	MMP10_F9
112290	cg05719599	-8.06808915699247e-07	MMP10_F9
112291	cg05719818	3.77426879041676e-05	MMP10_F9
112292	cg05720403	4.60427242297294e-06	MMP10_F9
112293	cg05720429	6.94024487509746e-06	MMP10_F9
112294	cg05720608	-1.13239208528127e-06	MMP10_F9
112295	cg05720751	-8.53457588535417e-07	MMP10_F9
112296	cg05721427	7.39183861526769e-06	MMP10_F9
112297	cg05722504	-6.08518909591988e-06	MMP10_F9
112298	cg05722981	1.44456349196533e-06	MMP10_F9
112299	cg05723219	-1.00304083720288e-05	MMP10_F9
112300	cg05724658	-3.14756925841172e-05	MMP10_F9
112301	cg05724728	1.62714344658789e-06	MMP10_F9
112302	cg05725892	2.74226462900906e-06	MMP10_F9
112303	cg05728201	2.75643335172227e-06	MMP10_F9
112304	cg05728667	6.51227139423664e-06	MMP10_F9
112305	cg05729984	3.47764159366528e-06	MMP10_F9
112306	cg05732832	1.02428443442348e-07	MMP10_F9
112307	cg05733181	-5.87656982169587e-06	MMP10_F9
112308	cg05733497	4.1606201199897e-06	MMP10_F9
112309	cg05733703	8.92769038967516e-06	MMP10_F9
112310	cg05733917	1.71282269527291e-05	MMP10_F9
112311	cg05736642	-1.78186702237088e-05	MMP10_F9
112312	cg05737153	-1.10576050769111e-05	MMP10_F9
112313	cg05740254	-2.78756300463838e-05	MMP10_F9
112314	cg05741730	1.8884118935668e-05	MMP10_F9
112315	cg05745142	2.60953055027327e-06	MMP10_F9
112316	cg05745457	1.91696855897263e-05	MMP10_F9
112317	cg05747376	2.85574056150661e-06	MMP10_F9
112318	cg05747848	-1.80646374106317e-05	MMP10_F9
112319	cg05750542	1.22009908163633e-05	MMP10_F9
112320	cg05751839	3.73862389921386e-05	MMP10_F9
112321	cg05752653	-1.64769258478345e-06	MMP10_F9
112322	cg05754435	5.64793638495755e-07	MMP10_F9
112323	cg05754631	2.94963363480447e-07	MMP10_F9
112324	cg05755239	-2.71520091485143e-06	MMP10_F9
112325	cg05756848	6.93895466638732e-08	MMP10_F9
112326	cg05757005	-4.91384541234799e-06	MMP10_F9
112327	cg05760641	-2.83987042471952e-08	MMP10_F9
112328	cg05762101	7.06147955915972e-07	MMP10_F9
112329	cg05762700	1.20696405289091e-06	MMP10_F9
112330	cg05763228	-1.62388408378816e-05	MMP10_F9
112331	cg05764607	2.64857074606119e-06	MMP10_F9
112332	cg05764960	-1.84022820280009e-08	MMP10_F9
112333	cg05767411	1.95789781787372e-06	MMP10_F9
112334	cg05767633	-7.18940445563754e-07	MMP10_F9
112335	cg05768565	4.33605694156221e-06	MMP10_F9
112336	cg05768983	-1.53020421215095e-06	MMP10_F9
112337	cg05769106	-1.40594312953502e-06	MMP10_F9
112338	cg05773554	-2.51253239024965e-05	MMP10_F9
112339	cg05773958	4.40707726361436e-05	MMP10_F9
112340	cg05774801	-2.42306245341126e-06	MMP10_F9
112341	cg05779088	-8.21831687577221e-06	MMP10_F9
112342	cg05779148	1.2887216212003e-06	MMP10_F9
112343	cg05779630	-1.36421564352229e-05	MMP10_F9
112344	cg05780074	8.28590259871637e-08	MMP10_F9
112345	cg05781918	-4.92824114676147e-06	MMP10_F9
112346	cg05784562	1.15688141561967e-06	MMP10_F9
112347	cg05786140	3.77709833312747e-06	MMP10_F9
112348	cg05786381	1.0496592754318e-05	MMP10_F9
112349	cg05786548	2.72177678955637e-06	MMP10_F9
112350	cg05786661	7.75924292201102e-06	MMP10_F9
112351	cg05787653	2.01931293597453e-06	MMP10_F9
112352	cg05787792	1.08920821173205e-06	MMP10_F9
112353	cg05790084	-4.94306447053366e-06	MMP10_F9
112354	cg05790658	-1.62887466974722e-06	MMP10_F9
112355	cg05790982	3.01683570887673e-06	MMP10_F9
112356	cg05791136	4.80306058130695e-07	MMP10_F9
112357	cg05791544	-2.43203097725044e-05	MMP10_F9
112358	cg05793120	-6.78240882736058e-06	MMP10_F9
112359	cg05793375	1.05559290383061e-05	MMP10_F9
112360	cg05795596	2.9556479466741e-06	MMP10_F9
112361	cg05795861	-1.09820564257296e-06	MMP10_F9
112362	cg05796128	-2.61994527552003e-05	MMP10_F9
112363	cg05797623	-4.70639574151211e-06	MMP10_F9
112364	cg05798436	-8.39189279603072e-06	MMP10_F9
112365	cg05798670	4.64338678838739e-06	MMP10_F9
112366	cg05800377	4.17929078685199e-06	MMP10_F9
112367	cg05800723	-1.51023201203896e-06	MMP10_F9
112368	cg05801329	6.27852110862521e-06	MMP10_F9
112369	cg05802129	-2.73249117448379e-05	MMP10_F9
112370	cg05802514	2.48548537364462e-06	MMP10_F9
112371	cg05804037	3.44696970423425e-06	MMP10_F9
112372	cg05804047	-4.22274579251734e-06	MMP10_F9
112373	cg05804872	-1.248905439604e-05	MMP10_F9
112374	cg05805445	6.37206791531366e-05	MMP10_F9
112375	cg05805852	-5.79536524875331e-06	MMP10_F9
112376	cg05805997	6.06317429529643e-06	MMP10_F9
112377	cg05807023	-9.19016980006192e-06	MMP10_F9
112378	cg05807991	9.15789110981952e-06	MMP10_F9
112379	cg05810170	-5.37011136413951e-07	MMP10_F9
112380	cg05810439	-1.08196411736103e-05	MMP10_F9
112381	cg05812452	-8.6709242787431e-06	MMP10_F9
112382	cg05812836	2.45909256879932e-06	MMP10_F9
112383	cg05813673	-4.96789521530029e-05	MMP10_F9
112384	cg05815906	1.32360656589607e-06	MMP10_F9
112385	cg05816000	-4.94280560722162e-06	MMP10_F9
112386	cg05816041	-4.32220999109984e-06	MMP10_F9
112387	cg05819912	-7.83947373201772e-06	MMP10_F9
112388	cg05821186	1.12696455513632e-05	MMP10_F9
112389	cg05822739	-6.69818624534014e-06	MMP10_F9
112390	cg05825121	4.12013767042005e-06	MMP10_F9
112391	cg05826175	1.46938002692822e-05	MMP10_F9
112392	cg05827190	-6.95225233540884e-06	MMP10_F9
112393	cg05827775	-3.06485963463023e-06	MMP10_F9
112394	cg05828119	7.74536203851753e-06	MMP10_F9
112395	cg05828497	1.03826731343722e-05	MMP10_F9
112396	cg05831728	2.89649117544048e-05	MMP10_F9
112397	cg05832050	2.24438841441391e-05	MMP10_F9
112398	cg05833104	1.90362782062849e-05	MMP10_F9
112399	cg05833629	6.70248443101513e-06	MMP10_F9
112400	cg05834036	4.67440919034954e-06	MMP10_F9
112401	cg05834728	3.58230403199614e-06	MMP10_F9
112402	cg05835009	-1.32366451966683e-05	MMP10_F9
112403	cg05835105	2.83241850171815e-06	MMP10_F9
112404	cg05835309	-1.78364357281923e-05	MMP10_F9
112405	cg05842457	1.4890134158495e-07	MMP10_F9
112406	cg05843106	4.30876945766111e-06	MMP10_F9
112407	cg05844193	5.60063438778549e-06	MMP10_F9
112408	cg05850997	-5.72603986113631e-06	MMP10_F9
112409	cg05854261	1.93570128344111e-05	MMP10_F9
112410	cg05854695	7.46478830617073e-06	MMP10_F9
112411	cg05854712	1.13222710935772e-05	MMP10_F9
112412	cg05855157	-3.22777636083616e-05	MMP10_F9
112413	cg05855239	3.12601355730383e-06	MMP10_F9
112414	cg05856015	1.64388905112864e-05	MMP10_F9
112415	cg05856777	-1.47888735955916e-05	MMP10_F9
112416	cg05860371	3.45108906883951e-06	MMP10_F9
112417	cg05861071	2.59487485414262e-06	MMP10_F9
112418	cg05865451	-1.93396114475677e-06	MMP10_F9
112419	cg05865660	8.44663207957199e-06	MMP10_F9
112420	cg05865866	-1.38520285987913e-05	MMP10_F9
112421	cg05866411	8.46888935054642e-07	MMP10_F9
112422	cg05867307	-1.36783412972122e-08	MMP10_F9
112423	cg05867387	6.23871445859333e-07	MMP10_F9
112424	cg05867996	2.87345405485397e-05	MMP10_F9
112425	cg05868023	1.40615809108836e-06	MMP10_F9
112426	cg05869007	-2.8403046731904e-07	MMP10_F9
112427	cg05870058	-7.34229134965025e-08	MMP10_F9
112428	cg05870398	8.09832536404247e-06	MMP10_F9
112429	cg05870820	-5.14551447217649e-06	MMP10_F9
112430	cg05871425	-1.48682063174957e-05	MMP10_F9
112431	cg05872234	-3.32519330979613e-05	MMP10_F9
112432	cg05872609	4.60345771006956e-06	MMP10_F9
112433	cg05873487	-9.44714971537283e-07	MMP10_F9
112434	cg05874561	-2.38402925875644e-06	MMP10_F9
112435	cg05874882	9.89884178180973e-06	MMP10_F9
112436	cg05874888	-6.65139260230143e-06	MMP10_F9
112437	cg05878390	-1.28001817931264e-05	MMP10_F9
112438	cg05880302	1.5806277722784e-05	MMP10_F9
112439	cg05881697	-3.56850299188705e-06	MMP10_F9
112440	cg05881745	2.19514257804042e-05	MMP10_F9
112441	cg05881998	2.92046158397994e-06	MMP10_F9
112442	cg05883128	4.00808176343464e-05	MMP10_F9
112443	cg05885212	-3.32537876950911e-06	MMP10_F9
112444	cg05885462	5.10315042131394e-06	MMP10_F9
112445	cg05887630	-2.47663591142918e-05	MMP10_F9
112446	cg05888027	-3.6783317976196e-06	MMP10_F9
112447	cg05889932	2.7921032813032e-08	MMP10_F9
112448	cg05890019	-9.62641351854374e-06	MMP10_F9
112449	cg05890746	3.25092808596663e-06	MMP10_F9
112450	cg05890887	-4.77339138588467e-07	MMP10_F9
112451	cg05893845	-1.98194380339217e-05	MMP10_F9
112452	cg05894124	1.09183530285687e-05	MMP10_F9
112453	cg05894566	2.06369055570482e-05	MMP10_F9
112454	cg05894734	1.54400512411026e-06	MMP10_F9
112455	cg05897122	4.14525397967494e-05	MMP10_F9
112456	cg05897210	2.86752461856961e-05	MMP10_F9
112457	cg05897615	-1.03048693544782e-05	MMP10_F9
112458	cg05897918	7.08947672793206e-06	MMP10_F9
112459	cg05898174	4.70614916593546e-07	MMP10_F9
112460	cg05898246	8.36831594784658e-06	MMP10_F9
112461	cg05899741	1.01838404860665e-05	MMP10_F9
112462	cg05902834	1.84461647175644e-06	MMP10_F9
112463	cg05903821	-1.01340362638506e-05	MMP10_F9
112464	cg05904317	-1.29805004475426e-06	MMP10_F9
112465	cg05906530	1.52576206343805e-05	MMP10_F9
112466	cg05907036	1.48023471148938e-06	MMP10_F9
112467	cg05907477	-1.29475452274004e-05	MMP10_F9
112468	cg05908248	-4.25691553957922e-07	MMP10_F9
112469	cg05911003	2.20236745248894e-06	MMP10_F9
112470	cg05913257	2.55044028395232e-06	MMP10_F9
112471	cg05916545	3.21268012716848e-06	MMP10_F9
112472	cg05919202	1.45911552815935e-05	MMP10_F9
112473	cg05919461	5.55333218043351e-07	MMP10_F9
112474	cg05919690	9.14070629974107e-06	MMP10_F9
112475	cg05922210	3.32471800532014e-05	MMP10_F9
112476	cg05924254	4.40842815038386e-06	MMP10_F9
112477	cg05924540	-5.155395224267e-09	MMP10_F9
112478	cg05924733	-3.024861351057e-06	MMP10_F9
112479	cg05924979	9.81025152362263e-06	MMP10_F9
112480	cg05926280	2.02852858825067e-07	MMP10_F9
112481	cg05926478	-1.37989247266159e-05	MMP10_F9
112482	cg05927159	-2.32965150590066e-07	MMP10_F9
112483	cg05934276	2.77604813899951e-06	MMP10_F9
112484	cg05934436	-4.08096022295188e-06	MMP10_F9
112485	cg05935311	7.72251469042624e-07	MMP10_F9
112486	cg05936219	8.35366401834131e-06	MMP10_F9
112487	cg05936283	1.21340341934765e-05	MMP10_F9
112488	cg05936438	7.67276759923345e-07	MMP10_F9
112489	cg05936471	-1.77323312941738e-05	MMP10_F9
112490	cg05942760	-2.5393664098229e-05	MMP10_F9
112491	cg05944369	9.54913964948766e-06	MMP10_F9
112492	cg05945869	-3.19330529998966e-05	MMP10_F9
112493	cg05949034	1.38081471309454e-07	MMP10_F9
112494	cg05949569	-1.18993771427238e-07	MMP10_F9
112495	cg05949640	-4.06624413203075e-06	MMP10_F9
112496	cg05951609	-1.23356891972376e-06	MMP10_F9
112497	cg05960024	2.48146159707452e-06	MMP10_F9
112498	cg05961809	3.4898048081571e-06	MMP10_F9
112499	cg05962055	4.18011696105352e-06	MMP10_F9
112500	cg05965402	3.22393778349849e-07	MMP10_F9
112501	cg05970398	1.89407413045704e-06	MMP10_F9
112502	cg05970547	-1.54199974152119e-06	MMP10_F9
112503	cg05970992	3.18390762145222e-06	MMP10_F9
112504	cg05971751	-2.44600260399326e-06	MMP10_F9
112505	cg05972216	4.86391487608166e-06	MMP10_F9
112506	cg05973455	-1.37285684849857e-06	MMP10_F9
112507	cg05973772	1.41271191465124e-05	MMP10_F9
112508	cg05974274	-1.64964306028304e-06	MMP10_F9
112509	cg05975884	-2.51155381269879e-06	MMP10_F9
112510	cg05978244	-8.92548720879423e-06	MMP10_F9
112511	cg05979118	-9.10547800902343e-06	MMP10_F9
112512	cg05979517	-1.34629434395318e-05	MMP10_F9
112513	cg05980726	1.24992999765097e-05	MMP10_F9
112514	cg05981878	-1.02181875830453e-05	MMP10_F9
112515	cg05982271	4.46287763509859e-06	MMP10_F9
112516	cg05982597	-1.9324183583252e-05	MMP10_F9
112517	cg05983231	2.30415328959741e-06	MMP10_F9
112518	cg05983323	4.9257635384906e-06	MMP10_F9
112519	cg05984044	1.80778038407991e-05	MMP10_F9
112520	cg05984092	-7.71613057893604e-06	MMP10_F9
112521	cg05985560	-7.6861638308267e-06	MMP10_F9
112522	cg05985589	6.31387541350798e-06	MMP10_F9
112523	cg05985659	-1.62470075067509e-07	MMP10_F9
112524	cg05986067	1.3407636570113e-05	MMP10_F9
112525	cg05988291	2.78165687910846e-06	MMP10_F9
112526	cg05990549	2.2879603682429e-06	MMP10_F9
112527	cg05991454	-1.49341287674604e-06	MMP10_F9
112528	cg05991534	-1.37650266414649e-06	MMP10_F9
112529	cg05993056	3.15431976481383e-07	MMP10_F9
112530	cg05993265	-1.4241244082989e-05	MMP10_F9
112531	cg05993854	1.78028103828437e-06	MMP10_F9
112532	cg05994294	-2.40943843902568e-05	MMP10_F9
112533	cg05994794	4.90518711471231e-06	MMP10_F9
112534	cg05995460	1.00635017388887e-05	MMP10_F9
112535	cg05995991	2.28023769838518e-06	MMP10_F9
112536	cg05996789	-1.27804483830243e-05	MMP10_F9
112537	cg05996811	-1.46543234197369e-05	MMP10_F9
112538	cg05996984	1.09270688114832e-06	MMP10_F9
112539	cg06000732	3.7491150273803e-05	MMP10_F9
112540	cg06000781	-8.49493574835367e-06	MMP10_F9
112541	cg06003169	1.2856684299479e-06	MMP10_F9
112542	cg06005199	3.15913400008412e-06	MMP10_F9
112543	cg06005326	-4.800283064154e-06	MMP10_F9
112544	cg06005688	1.90134192676594e-06	MMP10_F9
112545	cg06006633	1.28026981914911e-07	MMP10_F9
112546	cg06007271	4.13807860128232e-06	MMP10_F9
112547	cg06007323	1.40361304615576e-05	MMP10_F9
112548	cg06010326	-2.37273257584682e-07	MMP10_F9
112549	cg06011964	-1.34773448090127e-05	MMP10_F9
112550	cg06013872	-1.86682476118734e-05	MMP10_F9
112551	cg06015060	-4.25180709161036e-06	MMP10_F9
112552	cg06015521	-2.75017268238465e-05	MMP10_F9
112553	cg06015993	2.27146248525813e-06	MMP10_F9
112554	cg06016427	4.32969381486344e-05	MMP10_F9
112555	cg06017699	-6.19620734118554e-06	MMP10_F9
112556	cg06018666	4.58193702107033e-09	MMP10_F9
112557	cg06019050	8.17574409694709e-07	MMP10_F9
112558	cg06019448	-7.2989727034267e-06	MMP10_F9
112559	cg06033836	8.66254944925106e-06	MMP10_F9
112560	cg06034203	-2.01732161620533e-05	MMP10_F9
112561	cg06034336	8.56122973520747e-07	MMP10_F9
112562	cg06034885	1.20447759985019e-06	MMP10_F9
112563	cg06035049	-1.08720826324339e-05	MMP10_F9
112564	cg06037943	7.404419590767e-07	MMP10_F9
112565	cg06039392	1.40958702946852e-06	MMP10_F9
112566	cg06041156	8.03681748723478e-07	MMP10_F9
112567	cg06044751	6.45822049334666e-06	MMP10_F9
112568	cg06044899	-1.03226547081231e-06	MMP10_F9
112569	cg06045062	3.73920368813952e-06	MMP10_F9
112570	cg06045205	2.00870652746677e-07	MMP10_F9
112571	cg06045799	8.80635464571812e-07	MMP10_F9
112572	cg06046430	-5.71006351955241e-08	MMP10_F9
112573	cg06046647	-1.69285602721257e-05	MMP10_F9
112574	cg06046705	4.23280624899725e-06	MMP10_F9
112575	cg06049295	1.49245152326865e-07	MMP10_F9
112576	cg06051446	5.37301848314407e-07	MMP10_F9
112577	cg06053056	-6.00342257248031e-06	MMP10_F9
112578	cg06053098	7.76738475033167e-06	MMP10_F9
112579	cg06055014	-2.90531817011488e-06	MMP10_F9
112580	cg06057079	1.0389047941221e-05	MMP10_F9
112581	cg06057952	-2.91322746541747e-06	MMP10_F9
112582	cg06059810	9.43154502261051e-06	MMP10_F9
112583	cg06062125	2.96800820047627e-07	MMP10_F9
112584	cg06062980	-6.46365090010957e-06	MMP10_F9
112585	cg06064549	6.27819323324176e-06	MMP10_F9
112586	cg06065089	-1.28006234735583e-05	MMP10_F9
112587	cg06065125	-1.2123313792039e-06	MMP10_F9
112588	cg06065164	3.54362502664986e-06	MMP10_F9
112589	cg06067425	1.36851178373568e-07	MMP10_F9
112590	cg06067593	-4.18008631701025e-06	MMP10_F9
112591	cg06068179	-3.1309341336189e-06	MMP10_F9
112592	cg06070644	2.26185766787088e-06	MMP10_F9
112593	cg06073147	2.28285063256035e-06	MMP10_F9
112594	cg06074123	7.64690106223607e-06	MMP10_F9
112595	cg06074448	4.03330274123978e-06	MMP10_F9
112596	cg06079147	-3.97697520467001e-06	MMP10_F9
112597	cg06079509	2.30297463736398e-05	MMP10_F9
112598	cg06079996	-4.68485989135094e-06	MMP10_F9
112599	cg06080250	4.47590764661431e-06	MMP10_F9
112600	cg06080688	2.77988409361528e-07	MMP10_F9
112601	cg06083330	-1.07705015450808e-05	MMP10_F9
112602	cg06085011	3.52737807072944e-06	MMP10_F9
112603	cg06085476	2.90966766544725e-05	MMP10_F9
112604	cg06085875	-5.13413988227785e-06	MMP10_F9
112605	cg06087909	1.68716952035469e-06	MMP10_F9
112606	cg06089269	5.71820126791403e-06	MMP10_F9
112607	cg06089463	-1.98847793591724e-05	MMP10_F9
112608	cg06089512	3.26533721081437e-06	MMP10_F9
112609	cg06090383	-1.82578855377455e-06	MMP10_F9
112610	cg06090569	-1.2708053171351e-05	MMP10_F9
112611	cg06091804	-4.78349012792752e-06	MMP10_F9
112612	cg06093038	5.23189347165376e-06	MMP10_F9
112613	cg06093712	4.62908985321695e-06	MMP10_F9
112614	cg06096427	-4.30894089925514e-06	MMP10_F9
112615	cg06097727	-1.62259425327585e-06	MMP10_F9
112616	cg06097772	6.408209500689e-06	MMP10_F9
112617	cg06100056	-1.34111237456583e-07	MMP10_F9
112618	cg06100622	2.65735608826197e-06	MMP10_F9
112619	cg06100991	-5.78782548781913e-06	MMP10_F9
112620	cg06101789	7.29744784060857e-07	MMP10_F9
112621	cg06102690	1.82047080000458e-05	MMP10_F9
112622	cg06103218	7.36653266884171e-06	MMP10_F9
112623	cg06109284	-3.09793428430925e-06	MMP10_F9
112624	cg06109664	-4.78000874932286e-07	MMP10_F9
112625	cg06110021	-1.7775757241246e-05	MMP10_F9
112626	cg06110692	6.7673441968479e-06	MMP10_F9
112627	cg06110802	6.36535956012907e-05	MMP10_F9
112628	cg06113665	-1.4566943889661e-06	MMP10_F9
112629	cg06120755	-1.88939842913687e-05	MMP10_F9
112630	cg06121226	-4.91141778715803e-05	MMP10_F9
112631	cg06121772	-1.49690409631736e-05	MMP10_F9
112632	cg06123783	-2.79046903372808e-07	MMP10_F9
112633	cg06123855	3.80890600976072e-07	MMP10_F9
112634	cg06124390	1.69054805019135e-05	MMP10_F9
112635	cg06125484	3.86649975328316e-06	MMP10_F9
112636	cg06126494	1.27212097379414e-05	MMP10_F9
112637	cg06126743	4.27596821929413e-07	MMP10_F9
112638	cg06127263	2.64441559718196e-05	MMP10_F9
112639	cg06129544	1.4462205000275e-05	MMP10_F9
112640	cg06129768	3.21296217589813e-06	MMP10_F9
112641	cg06129794	2.23848451178879e-06	MMP10_F9
112642	cg06130599	4.82457323287327e-06	MMP10_F9
112643	cg06132694	1.6024084494265e-06	MMP10_F9
112644	cg06132727	-1.61819437722628e-05	MMP10_F9
112645	cg06146736	-5.19409336355761e-06	MMP10_F9
112646	cg06147143	1.25182140095965e-05	MMP10_F9
112647	cg06148468	-1.07583649905164e-05	MMP10_F9
112648	cg06148974	8.62815660406183e-06	MMP10_F9
112649	cg06149034	1.39919119772991e-05	MMP10_F9
112650	cg06149333	-1.19241776580741e-05	MMP10_F9
112651	cg06150828	3.07560823491898e-05	MMP10_F9
112652	cg06150919	-1.12019079177743e-06	MMP10_F9
112653	cg06151145	1.87134101517175e-05	MMP10_F9
112654	cg06153498	7.91409219536504e-07	MMP10_F9
112655	cg06154597	7.60921515439836e-06	MMP10_F9
112656	cg06154827	-3.55360302721006e-06	MMP10_F9
112657	cg06156768	2.19045234046734e-06	MMP10_F9
112658	cg06157924	-2.14333693421689e-05	MMP10_F9
112659	cg06158627	4.43347195922101e-07	MMP10_F9
112660	cg06158944	-3.05385583438473e-07	MMP10_F9
112661	cg06160171	-1.65795489662687e-06	MMP10_F9
112662	cg06161099	1.33509801908139e-05	MMP10_F9
112663	cg06166341	2.18244020007225e-07	MMP10_F9
112664	cg06166639	-1.91646281757336e-05	MMP10_F9
112665	cg06166885	1.08497934657676e-05	MMP10_F9
112666	cg06167556	-3.18543412724826e-05	MMP10_F9
112667	cg06168319	7.04571423096619e-07	MMP10_F9
112668	cg06169041	-3.64615331358957e-06	MMP10_F9
112669	cg06170754	3.95813818724023e-07	MMP10_F9
112670	cg06173416	6.82058804709592e-06	MMP10_F9
112671	cg06173470	1.46987339841366e-05	MMP10_F9
112672	cg06175036	-7.11459339927647e-07	MMP10_F9
112673	cg06175075	9.93499063447024e-06	MMP10_F9
112674	cg06175416	9.91679266323997e-07	MMP10_F9
112675	cg06176987	-9.75663539336401e-06	MMP10_F9
112676	cg06178055	1.39235810961343e-06	MMP10_F9
112677	cg06179228	-7.6243305879888e-06	MMP10_F9
112678	cg06184669	-2.48179653384895e-06	MMP10_F9
112679	cg06191571	5.09417876181975e-07	MMP10_F9
112680	cg06193169	-1.652299992228e-07	MMP10_F9
112681	cg06200982	-3.05834164393936e-06	MMP10_F9
112682	cg06201207	2.81352128478723e-06	MMP10_F9
112683	cg06202276	-1.05743541566045e-05	MMP10_F9
112684	cg06202492	-5.81525021506217e-06	MMP10_F9
112685	cg06202778	1.75600827341911e-05	MMP10_F9
112686	cg06202802	7.63375303884461e-05	MMP10_F9
112687	cg06206831	3.81317950349964e-06	MMP10_F9
112688	cg06207290	1.27144236531201e-06	MMP10_F9
112689	cg06207836	-9.95495259739342e-06	MMP10_F9
112690	cg06210240	4.24239334419927e-06	MMP10_F9
112691	cg06211459	1.47403586045596e-06	MMP10_F9
112692	cg06212471	2.48068373835205e-06	MMP10_F9
112693	cg06213233	-1.19002987248586e-05	MMP10_F9
112694	cg06213327	9.15830622336301e-06	MMP10_F9
112695	cg06214716	3.22327104662576e-07	MMP10_F9
112696	cg06214807	2.01809890902753e-06	MMP10_F9
112697	cg06214831	-1.62899042488205e-05	MMP10_F9
112698	cg06214925	1.05024827862392e-05	MMP10_F9
112699	cg06215107	-2.03110876072233e-05	MMP10_F9
112700	cg06216090	-4.99616717499465e-05	MMP10_F9
112701	cg06216640	1.27113518038196e-06	MMP10_F9
112702	cg06217230	3.6781313618787e-06	MMP10_F9
112703	cg06217267	-4.43209309689644e-06	MMP10_F9
112704	cg06217494	-6.39296716755804e-06	MMP10_F9
112705	cg06217504	-1.0643548694606e-06	MMP10_F9
112706	cg06219310	5.9678319488948e-06	MMP10_F9
112707	cg06220112	-2.41220070555192e-06	MMP10_F9
112708	cg06222114	-5.23768627685873e-06	MMP10_F9
112709	cg06222885	4.75357520677915e-06	MMP10_F9
112710	cg06224587	1.44079053435677e-06	MMP10_F9
112711	cg06226095	1.45889151644841e-06	MMP10_F9
112712	cg06226630	-1.28610715782028e-05	MMP10_F9
112713	cg06229339	-8.74525894408083e-06	MMP10_F9
112714	cg06231140	-6.04102716018047e-06	MMP10_F9
112715	cg06232075	-8.04592432389446e-06	MMP10_F9
112716	cg06233211	-2.30738619539408e-06	MMP10_F9
112717	cg06235145	-1.62934068057532e-05	MMP10_F9
112718	cg06235390	-4.7224540851179e-06	MMP10_F9
112719	cg06235642	6.34685410189834e-06	MMP10_F9
112720	cg06251489	3.12504490175155e-06	MMP10_F9
112721	cg06252028	1.34497655755086e-05	MMP10_F9
112722	cg06252290	-7.34631873022697e-06	MMP10_F9
112723	cg06252645	-4.59096432769277e-06	MMP10_F9
112724	cg06254768	5.0817134058061e-06	MMP10_F9
112725	cg06255670	7.00897652913548e-07	MMP10_F9
112726	cg06256858	-4.87279199291028e-07	MMP10_F9
112727	cg06257371	6.30721154568372e-06	MMP10_F9
112728	cg06258022	1.80044480834844e-05	MMP10_F9
112729	cg06259050	-5.56230287619859e-06	MMP10_F9
112730	cg06269673	3.14692458145244e-07	MMP10_F9
112731	cg06270779	-6.00190891965009e-06	MMP10_F9
112732	cg06273422	1.29896432194154e-05	MMP10_F9
112733	cg06274159	-3.96992072110812e-08	MMP10_F9
112734	cg06274396	2.13023028979864e-06	MMP10_F9
112735	cg06275130	-9.68591776933388e-06	MMP10_F9
112736	cg06275417	-4.37860589266765e-06	MMP10_F9
112737	cg06275859	2.48680713038142e-06	MMP10_F9
112738	cg06276864	-1.39762398125947e-05	MMP10_F9
112739	cg06277849	1.70511833473703e-06	MMP10_F9
112740	cg06278939	1.46150270270118e-06	MMP10_F9
112741	cg06281296	-4.76512243408608e-06	MMP10_F9
112742	cg06282462	5.97569190064205e-07	MMP10_F9
112743	cg06283478	1.3545998589783e-05	MMP10_F9
112744	cg06286026	-8.67315969879009e-06	MMP10_F9
112745	cg06286301	-9.27936816184647e-06	MMP10_F9
112746	cg06286962	2.35998418417472e-06	MMP10_F9
112747	cg06292277	1.3748868016248e-06	MMP10_F9
112748	cg06293170	-5.20682943533652e-06	MMP10_F9
112749	cg06293787	-2.38622641465064e-06	MMP10_F9
112750	cg06294766	4.66925655461021e-06	MMP10_F9
112751	cg06295032	6.85783814525448e-07	MMP10_F9
112752	cg06295238	-2.14835863533705e-05	MMP10_F9
112753	cg06295294	-9.581033087037e-06	MMP10_F9
112754	cg06295535	-8.70939941765422e-06	MMP10_F9
112755	cg06295548	-4.37454912802942e-07	MMP10_F9
112756	cg06295650	1.03772039275218e-05	MMP10_F9
112757	cg06296788	-3.89982211437967e-06	MMP10_F9
112758	cg06296800	-1.12725232134272e-06	MMP10_F9
112759	cg06297145	-6.84726096872736e-07	MMP10_F9
112760	cg06297413	3.52197660095152e-06	MMP10_F9
112761	cg06303282	7.36729216657477e-06	MMP10_F9
112762	cg06306219	-2.52607013025556e-06	MMP10_F9
112763	cg06306564	-1.6747886283689e-05	MMP10_F9
112764	cg06307567	4.74647855764047e-06	MMP10_F9
112765	cg06307913	-3.32859412967793e-05	MMP10_F9
112766	cg06308538	-4.37667819324142e-07	MMP10_F9
112767	cg06312136	2.19676553457965e-07	MMP10_F9
112768	cg06312813	1.12986857983764e-06	MMP10_F9
112769	cg06313716	-5.70202051752024e-06	MMP10_F9
112770	cg06317090	4.17544742036463e-06	MMP10_F9
112771	cg06317989	-1.50372890361965e-05	MMP10_F9
112772	cg06318837	1.2828456961905e-05	MMP10_F9
112773	cg06318935	6.14833564352811e-05	MMP10_F9
112774	cg06323052	8.10576858801726e-06	MMP10_F9
112775	cg06329345	3.22229148766943e-06	MMP10_F9
112776	cg06329684	1.91114526880671e-05	MMP10_F9
112777	cg06332621	1.00557144951191e-05	MMP10_F9
112778	cg06338708	1.04876407361883e-06	MMP10_F9
112779	cg06339629	7.82145087148497e-07	MMP10_F9
112780	cg06340276	1.48927769440864e-06	MMP10_F9
112781	cg06340552	-2.86223222136577e-08	MMP10_F9
112782	cg06341054	-1.73399948484107e-06	MMP10_F9
112783	cg06341590	4.86388750727539e-07	MMP10_F9
112784	cg06341779	-2.17706600557621e-06	MMP10_F9
112785	cg06341821	-3.10800649070531e-05	MMP10_F9
112786	cg06343987	1.77010975488572e-06	MMP10_F9
112787	cg06346388	-2.60854838999874e-06	MMP10_F9
112788	cg06353485	-1.58244670645432e-06	MMP10_F9
112789	cg06354953	2.05903840089914e-05	MMP10_F9
112790	cg06354975	6.91310595794516e-06	MMP10_F9
112791	cg06355423	-7.43092946645932e-06	MMP10_F9
112792	cg06358671	5.30292134061364e-06	MMP10_F9
112793	cg06358862	1.66639925766971e-06	MMP10_F9
112794	cg06362729	-5.67127943862538e-06	MMP10_F9
112795	cg06363887	-1.92563270485383e-07	MMP10_F9
112796	cg06364539	7.8011784376086e-06	MMP10_F9
112797	cg06366833	-6.62482148497458e-07	MMP10_F9
112798	cg06366981	-2.02317980900472e-06	MMP10_F9
112799	cg06367693	-5.28278110838937e-07	MMP10_F9
112800	cg06367702	-6.04604968540343e-07	MMP10_F9
112801	cg06369248	-1.76338317572089e-05	MMP10_F9
112802	cg06369785	4.25066924584593e-05	MMP10_F9
112803	cg06371582	-3.34603278259172e-06	MMP10_F9
112804	cg06371723	-1.98852199036605e-05	MMP10_F9
112805	cg06372249	-2.21223731775378e-05	MMP10_F9
112806	cg06372353	-6.50331406966146e-06	MMP10_F9
112807	cg06373584	-3.30647826312762e-05	MMP10_F9
112808	cg06373870	-2.04770228883475e-05	MMP10_F9
112809	cg06374325	8.61839381736809e-07	MMP10_F9
112810	cg06374962	-4.17627445895306e-06	MMP10_F9
112811	cg06375628	-5.87349705719566e-07	MMP10_F9
112812	cg06375876	-2.77412682757089e-05	MMP10_F9
112813	cg06375949	1.03821664258053e-05	MMP10_F9
112814	cg06377226	7.70140554819803e-06	MMP10_F9
112815	cg06382894	-6.47889868083968e-07	MMP10_F9
112816	cg06382895	-7.97978563691256e-06	MMP10_F9
112817	cg06383113	1.25858070114392e-05	MMP10_F9
112818	cg06383135	1.78112328020282e-05	MMP10_F9
112819	cg06383233	-1.5386044918878e-05	MMP10_F9
112820	cg06383648	-7.86783183791587e-07	MMP10_F9
112821	cg06384865	-1.33760675466762e-05	MMP10_F9
112822	cg06385118	-3.21348706224648e-07	MMP10_F9
112823	cg06385459	-5.48743561662074e-07	MMP10_F9
112824	cg06388350	7.06891467203114e-06	MMP10_F9
112825	cg06392442	3.73625457817366e-06	MMP10_F9
112826	cg06393290	2.12500476677739e-06	MMP10_F9
112827	cg06398236	1.91628377537158e-05	MMP10_F9
112828	cg06399881	-1.04269536593356e-06	MMP10_F9
112829	cg06399905	1.29668761795671e-05	MMP10_F9
112830	cg06401197	3.06541006482645e-06	MMP10_F9
112831	cg06402401	-1.81452559172586e-05	MMP10_F9
112832	cg06405222	5.25518678836357e-07	MMP10_F9
112833	cg06408078	-8.08958232260282e-06	MMP10_F9
112834	cg06411479	7.83873700298827e-06	MMP10_F9
112835	cg06412434	2.67316954170286e-07	MMP10_F9
112836	cg06413976	3.72934246059186e-06	MMP10_F9
112837	cg06415573	-4.2431958890047e-05	MMP10_F9
112838	cg06415582	1.03344065773423e-06	MMP10_F9
112839	cg06416060	6.47502433343265e-06	MMP10_F9
112840	cg06416883	-2.30594326724268e-06	MMP10_F9
112841	cg06416885	2.88465878055256e-07	MMP10_F9
112842	cg06417592	-1.15040371883208e-06	MMP10_F9
112843	cg06417985	-1.97497034550478e-06	MMP10_F9
112844	cg06419748	8.0090293476698e-07	MMP10_F9
112845	cg06421590	2.43655762115084e-05	MMP10_F9
112846	cg06422693	7.10524985016435e-06	MMP10_F9
112847	cg06424065	-6.07185168064847e-06	MMP10_F9
112848	cg06425397	-2.15245228496683e-05	MMP10_F9
112849	cg06426416	-2.96053724232401e-06	MMP10_F9
112850	cg06427054	1.20800212484811e-05	MMP10_F9
112851	cg06427571	-1.16474470159051e-05	MMP10_F9
112852	cg06428211	-3.11630408570744e-06	MMP10_F9
112853	cg06432753	3.42942991918609e-06	MMP10_F9
112854	cg06433801	-6.20710555261613e-06	MMP10_F9
112855	cg06435967	3.6312080677806e-06	MMP10_F9
112856	cg06436626	-1.23561497520331e-06	MMP10_F9
112857	cg06436905	5.80388837904987e-06	MMP10_F9
112858	cg06437209	-4.27728773114312e-05	MMP10_F9
112859	cg06439124	2.1708690413238e-05	MMP10_F9
112860	cg06439269	-1.9711524172278e-06	MMP10_F9
112861	cg06440348	-3.91028204103957e-07	MMP10_F9
112862	cg06440404	-3.01966318029271e-05	MMP10_F9
112863	cg06440646	6.55150898619663e-06	MMP10_F9
112864	cg06441568	4.79245007682489e-06	MMP10_F9
112865	cg06444289	4.90881910602739e-06	MMP10_F9
112866	cg06444452	-8.75431362944263e-06	MMP10_F9
112867	cg06448055	-3.9767274984161e-06	MMP10_F9
112868	cg06449205	-1.20980198427432e-05	MMP10_F9
112869	cg06452184	-1.47216991405254e-05	MMP10_F9
112870	cg06452583	1.11534394343954e-07	MMP10_F9
112871	cg06452681	7.10387020417773e-06	MMP10_F9
112872	cg06453088	6.52110996394393e-06	MMP10_F9
112873	cg06453997	-2.88824412486423e-06	MMP10_F9
112874	cg06455461	-3.25961606759e-06	MMP10_F9
112875	cg06456255	-1.48586880167769e-05	MMP10_F9
112876	cg06457625	-3.23597608629736e-06	MMP10_F9
112877	cg06457646	-5.22031440920509e-06	MMP10_F9
112878	cg06464025	9.42006064337267e-07	MMP10_F9
112879	cg06464441	-1.36368186206888e-06	MMP10_F9
112880	cg06464452	2.56317778905912e-06	MMP10_F9
112881	cg06464962	-7.12923005228173e-06	MMP10_F9
112882	cg06465196	-3.24854718148219e-07	MMP10_F9
112883	cg06466757	-6.01955031407739e-06	MMP10_F9
112884	cg06468908	3.18055448290461e-06	MMP10_F9
112885	cg06469345	-2.26104476372359e-06	MMP10_F9
112886	cg06469570	-3.75273637678228e-06	MMP10_F9
112887	cg06473261	5.87353622992774e-06	MMP10_F9
112888	cg06481168	2.5170366946919e-06	MMP10_F9
112889	cg06482428	-1.0698880188198e-05	MMP10_F9
112890	cg06483432	2.46459115151497e-05	MMP10_F9
112891	cg06483699	4.67205040973856e-07	MMP10_F9
112892	cg06485940	-4.71552163180009e-07	MMP10_F9
112893	cg06491827	-1.4692132670903e-05	MMP10_F9
112894	cg06493810	-1.10636829786532e-05	MMP10_F9
112895	cg06493846	-6.5726778566367e-06	MMP10_F9
112896	cg06494872	-1.43459846813586e-05	MMP10_F9
112897	cg06495586	-3.14673904624269e-05	MMP10_F9
112898	cg06496198	2.6282859034414e-06	MMP10_F9
112899	cg06496803	-4.54837979349982e-05	MMP10_F9
112900	cg06498520	1.43888605443416e-05	MMP10_F9
112901	cg06499344	-1.09320642186431e-06	MMP10_F9
112902	cg06500120	3.84472879111347e-06	MMP10_F9
112903	cg06500476	4.41695553252278e-06	MMP10_F9
112904	cg06501333	2.01218378256467e-05	MMP10_F9
112905	cg06501766	-7.07620552628694e-06	MMP10_F9
112906	cg06513819	9.42375712128158e-06	MMP10_F9
112907	cg06518271	2.36795169345978e-06	MMP10_F9
112908	cg06521357	3.18546879007669e-06	MMP10_F9
112909	cg06521761	-1.00725961315051e-06	MMP10_F9
112910	cg06522833	1.33905231728789e-05	MMP10_F9
112911	cg06523752	-1.61272593922241e-05	MMP10_F9
112912	cg06527100	-4.97111287717504e-06	MMP10_F9
112913	cg06527816	4.7683262585099e-06	MMP10_F9
112914	cg06531595	-1.51099502875392e-05	MMP10_F9
112915	cg06531800	2.2356178297398e-06	MMP10_F9
112916	cg06532184	1.82647817249043e-06	MMP10_F9
112917	cg06533319	-5.86005863134475e-06	MMP10_F9
112918	cg06536988	-1.15709188419874e-05	MMP10_F9
112919	cg06538183	1.4462878770452e-06	MMP10_F9
112920	cg06540198	-6.4383540345043e-06	MMP10_F9
112921	cg06544514	4.27295035805647e-06	MMP10_F9
112922	cg06544643	-6.30669670539184e-06	MMP10_F9
112923	cg06545139	1.00274339294763e-06	MMP10_F9
112924	cg06545742	1.7151593411731e-07	MMP10_F9
112925	cg06545804	1.31847713949741e-05	MMP10_F9
112926	cg06546193	-3.10003508068131e-06	MMP10_F9
112927	cg06549216	2.19756579483363e-06	MMP10_F9
112928	cg06549407	-1.5962931054497e-05	MMP10_F9
112929	cg06549743	1.12268661796062e-05	MMP10_F9
112930	cg06549863	1.33722858172161e-06	MMP10_F9
112931	cg06551022	-1.17570869933378e-05	MMP10_F9
112932	cg06554342	4.04610011668282e-06	MMP10_F9
112933	cg06560955	8.12734194791106e-06	MMP10_F9
112934	cg06561741	6.02475821153099e-06	MMP10_F9
112935	cg06562406	-7.18314122308409e-06	MMP10_F9
112936	cg06562964	2.18361881373406e-06	MMP10_F9
112937	cg06563602	7.59876075654368e-07	MMP10_F9
112938	cg06567920	1.71845268890117e-05	MMP10_F9
112939	cg06568401	-1.5421827295766e-05	MMP10_F9
112940	cg06569272	5.46394890960899e-08	MMP10_F9
112941	cg06570358	-2.21416108195997e-05	MMP10_F9
112942	cg06570432	6.65326202527195e-06	MMP10_F9
112943	cg06570843	-3.57034650288875e-05	MMP10_F9
112944	cg06580014	-2.74919734098273e-05	MMP10_F9
112945	cg06582266	-2.64127892113796e-05	MMP10_F9
112946	cg06583605	-2.79264616591488e-05	MMP10_F9
112947	cg06585690	8.7265251768073e-06	MMP10_F9
112948	cg06586197	-1.0873710520194e-06	MMP10_F9
112949	cg06587443	-1.92295553731399e-07	MMP10_F9
112950	cg06588087	-1.67865747400101e-06	MMP10_F9
112951	cg06588201	2.48855624270781e-06	MMP10_F9
112952	cg06588841	2.66986315281903e-05	MMP10_F9
112953	cg06589421	1.67146524104548e-06	MMP10_F9
112954	cg06591011	6.18101186641996e-06	MMP10_F9
112955	cg06593050	7.67091677049091e-07	MMP10_F9
112956	cg06593565	3.72843288141843e-06	MMP10_F9
112957	cg06594404	-8.15851075648134e-06	MMP10_F9
112958	cg06595176	-1.42983459378664e-05	MMP10_F9
112959	cg06598634	-5.38206371812733e-06	MMP10_F9
112960	cg06600412	-2.88558082299636e-06	MMP10_F9
112961	cg06604030	1.08826919596215e-05	MMP10_F9
112962	cg06606539	9.47008744651323e-06	MMP10_F9
112963	cg06608399	1.8745545433344e-07	MMP10_F9
112964	cg06609094	-1.01095282751521e-05	MMP10_F9
112965	cg06609182	-1.65673453736888e-05	MMP10_F9
112966	cg06610376	1.62316739210778e-05	MMP10_F9
112967	cg06611316	-2.50149696146229e-05	MMP10_F9
112968	cg06611444	-7.82016212722559e-07	MMP10_F9
112969	cg06612130	-1.6154554181842e-05	MMP10_F9
112970	cg06614206	-3.82719647608846e-06	MMP10_F9
112971	cg06614472	2.5005054400964e-06	MMP10_F9
112972	cg06617468	4.72275800342585e-06	MMP10_F9
112973	cg06617834	-2.818802348732e-05	MMP10_F9
112974	cg06618450	-8.29397084880107e-06	MMP10_F9
112975	cg06618713	1.65065131445367e-06	MMP10_F9
112976	cg06618866	-7.80158035285204e-06	MMP10_F9
112977	cg06618957	-2.24040410604814e-05	MMP10_F9
112978	cg06621132	8.05124525454458e-06	MMP10_F9
112979	cg06621682	7.96993794605851e-06	MMP10_F9
112980	cg06622379	-4.57253534683965e-06	MMP10_F9
112981	cg06623474	-1.29395567629107e-05	MMP10_F9
112982	cg06623625	8.21877865730848e-07	MMP10_F9
112983	cg06624978	4.09383715731101e-06	MMP10_F9
112984	cg06626033	2.92436434243591e-05	MMP10_F9
112985	cg06626113	-1.9412557336517e-06	MMP10_F9
112986	cg06627801	-8.57664265782428e-06	MMP10_F9
112987	cg06628679	-3.11479374292665e-05	MMP10_F9
112988	cg06631531	3.81694125871752e-06	MMP10_F9
112989	cg06632027	7.64858136416165e-07	MMP10_F9
112990	cg06632086	-1.45975212691704e-05	MMP10_F9
112991	cg06633243	-9.51508942018109e-06	MMP10_F9
112992	cg06634441	-2.67320902983903e-06	MMP10_F9
112993	cg06634862	1.33983731708596e-05	MMP10_F9
112994	cg06634887	-6.59932062950451e-08	MMP10_F9
112995	cg06634961	1.12143660407792e-05	MMP10_F9
112996	cg06635552	-1.31957713079291e-07	MMP10_F9
112997	cg06635722	6.61456244289128e-07	MMP10_F9
112998	cg06635900	1.31156434514547e-05	MMP10_F9
112999	cg06636526	-3.12073834716858e-06	MMP10_F9
113000	cg06636938	1.63953828890885e-06	MMP10_F9
113001	cg06643298	5.74855656567973e-07	MMP10_F9
113002	cg06645772	-3.01404734833161e-06	MMP10_F9
113003	cg06646139	-6.16809931925679e-06	MMP10_F9
113004	cg06648812	3.24663080837318e-06	MMP10_F9
113005	cg06649520	-5.42172940588706e-07	MMP10_F9
113006	cg06649691	4.92196846708398e-06	MMP10_F9
113007	cg06650364	4.26404115823336e-07	MMP10_F9
113008	cg06650379	-1.05264257955038e-05	MMP10_F9
113009	cg06651311	3.69374142122743e-06	MMP10_F9
113010	cg06651522	-1.23128974591529e-05	MMP10_F9
113011	cg06652697	-3.17871409525229e-05	MMP10_F9
113012	cg06654118	-1.29100956446758e-05	MMP10_F9
113013	cg06654302	4.42503236204516e-07	MMP10_F9
113014	cg06655097	-7.38736536656953e-06	MMP10_F9
113015	cg06656551	-5.63759782637587e-06	MMP10_F9
113016	cg06658146	-1.46440328587012e-07	MMP10_F9
113017	cg06658468	1.36620093497109e-05	MMP10_F9
113018	cg06659009	-1.70940403700733e-07	MMP10_F9
113019	cg06659580	2.87323857446622e-07	MMP10_F9
113020	cg06659629	-3.98238013675283e-05	MMP10_F9
113021	cg06659691	1.06557153369827e-05	MMP10_F9
113022	cg06660395	-3.16505748897452e-06	MMP10_F9
113023	cg06660523	-4.91267628827652e-06	MMP10_F9
113024	cg06661812	-1.99654784025256e-06	MMP10_F9
113025	cg06662476	-2.23292649709878e-05	MMP10_F9
113026	cg06663149	1.69748240882198e-06	MMP10_F9
113027	cg06664054	-5.13634244097554e-06	MMP10_F9
113028	cg06665095	1.00874155753742e-05	MMP10_F9
113029	cg06667761	-1.55965147035224e-06	MMP10_F9
113030	cg06669036	-2.90102676913851e-07	MMP10_F9
113031	cg06669056	-1.74584625319607e-06	MMP10_F9
113032	cg06669374	3.0601213582768e-05	MMP10_F9
113033	cg06669631	-2.59160514097039e-06	MMP10_F9
113034	cg06669759	8.55925830487574e-07	MMP10_F9
113035	cg06670267	-4.04896785672564e-05	MMP10_F9
113036	cg06670463	8.42078535553067e-06	MMP10_F9
113037	cg06671387	-1.4110817865846e-06	MMP10_F9
113038	cg06672272	5.645348871026e-06	MMP10_F9
113039	cg06672737	8.11058014517079e-07	MMP10_F9
113040	cg06673130	1.32738246444525e-05	MMP10_F9
113041	cg06676006	6.35637795931964e-07	MMP10_F9
113042	cg06676621	-3.76057975227084e-06	MMP10_F9
113043	cg06677089	-4.14087083349805e-06	MMP10_F9
113044	cg06677140	2.21370883601883e-06	MMP10_F9
113045	cg06677470	-1.67770973756272e-05	MMP10_F9
113046	cg06677690	-5.17694787072429e-06	MMP10_F9
113047	cg06679143	-3.63827660231221e-08	MMP10_F9
113048	cg06679347	1.07265412668468e-07	MMP10_F9
113049	cg06683021	-8.52962753854543e-06	MMP10_F9
113050	cg06685319	-3.62350266410186e-06	MMP10_F9
113051	cg06688323	2.65450256313862e-06	MMP10_F9
113052	cg06689619	7.32858263627889e-06	MMP10_F9
113053	cg06690548	-1.85752392588882e-05	MMP10_F9
113054	cg06690831	1.75237414224782e-05	MMP10_F9
113055	cg06691616	4.07808459323807e-06	MMP10_F9
113056	cg06694734	2.92168815836884e-07	MMP10_F9
113057	cg06695338	1.22127653858635e-05	MMP10_F9
113058	cg06695691	-1.92969230546952e-05	MMP10_F9
113059	cg06696815	6.03148361448295e-06	MMP10_F9
113060	cg06697600	-8.1263931555706e-06	MMP10_F9
113061	cg06699286	4.2517826145671e-06	MMP10_F9
113062	cg06702733	6.07836409856196e-06	MMP10_F9
113063	cg06702880	-2.82629193037725e-06	MMP10_F9
113064	cg06704631	6.30184427988969e-06	MMP10_F9
113065	cg06704884	1.00713866490336e-05	MMP10_F9
113066	cg06705435	2.67905808066805e-07	MMP10_F9
113067	cg06712846	-7.0626018205051e-06	MMP10_F9
113068	cg06712886	-1.49558687522963e-06	MMP10_F9
113069	cg06713675	1.9309897233636e-05	MMP10_F9
113070	cg06716419	-8.58771913137404e-06	MMP10_F9
113071	cg06716568	2.31556381080684e-06	MMP10_F9
113072	cg06716613	1.89042584380822e-06	MMP10_F9
113073	cg06718080	-4.10711449257228e-06	MMP10_F9
113074	cg06718369	-1.17551336422977e-06	MMP10_F9
113075	cg06719495	-8.42326869410396e-06	MMP10_F9
113076	cg06732976	-1.53080945385464e-05	MMP10_F9
113077	cg06732989	-4.36758267037202e-06	MMP10_F9
113078	cg06733281	-5.72790179204858e-06	MMP10_F9
113079	cg06733568	4.96441678050598e-06	MMP10_F9
113080	cg06734271	1.26750037155054e-06	MMP10_F9
113081	cg06736554	2.37908838946915e-06	MMP10_F9
113082	cg06737308	5.63231355405686e-06	MMP10_F9
113083	cg06742678	1.62052384005487e-05	MMP10_F9
113084	cg06742778	1.7898307874371e-05	MMP10_F9
113085	cg06743599	5.69772192212545e-07	MMP10_F9
113086	cg06745511	9.10807785244206e-06	MMP10_F9
113087	cg06745941	2.94330592868985e-06	MMP10_F9
113088	cg06746819	3.76348149768684e-06	MMP10_F9
113089	cg06747982	-3.39813498513315e-06	MMP10_F9
113090	cg06748060	-1.92131073131015e-05	MMP10_F9
113091	cg06748078	2.5815682657987e-08	MMP10_F9
113092	cg06748934	-7.71092762161392e-06	MMP10_F9
113093	cg06749819	6.92513715226989e-06	MMP10_F9
113094	cg06750566	4.10295871309121e-07	MMP10_F9
113095	cg06751002	-4.07822966387595e-06	MMP10_F9
113096	cg06754532	1.0226149509911e-05	MMP10_F9
113097	cg06754984	1.30071921015873e-05	MMP10_F9
113098	cg06755341	-7.85015857674376e-07	MMP10_F9
113099	cg06758191	1.76503587079005e-05	MMP10_F9
113100	cg06758707	2.50156947052346e-06	MMP10_F9
113101	cg06759629	-2.94778230167286e-06	MMP10_F9
113102	cg06759806	-2.14889276988647e-05	MMP10_F9
113103	cg06759874	2.77417108218678e-07	MMP10_F9
113104	cg06762614	4.65691922941061e-07	MMP10_F9
113105	cg06763593	-7.35927648989291e-06	MMP10_F9
113106	cg06763706	5.05367242936745e-06	MMP10_F9
113107	cg06765261	-3.44759914019163e-06	MMP10_F9
113108	cg06766341	-2.0132212842182e-05	MMP10_F9
113109	cg06767059	-1.35074954651797e-05	MMP10_F9
113110	cg06768993	-2.17517665368045e-05	MMP10_F9
113111	cg06769258	-1.0049327461919e-05	MMP10_F9
113112	cg06769423	3.65374386965447e-06	MMP10_F9
113113	cg06769820	2.14990069010445e-05	MMP10_F9
113114	cg06771126	1.88587091221859e-05	MMP10_F9
113115	cg06772578	-1.93570757675558e-05	MMP10_F9
113116	cg06773116	4.17045742010803e-05	MMP10_F9
113117	cg06775055	-1.01143328763528e-07	MMP10_F9
113118	cg06775361	-2.174750886909e-06	MMP10_F9
113119	cg06781656	1.31689773854181e-05	MMP10_F9
113120	cg06781910	1.07639640476704e-06	MMP10_F9
113121	cg06782920	1.91583322604812e-06	MMP10_F9
113122	cg06783814	-3.46356548475802e-07	MMP10_F9
113123	cg06787716	-1.12298824116473e-06	MMP10_F9
113124	cg06788355	4.56487325724393e-06	MMP10_F9
113125	cg06791107	1.01570718421838e-05	MMP10_F9
113126	cg06792975	1.38604293648344e-05	MMP10_F9
113127	cg06794034	1.44415831789342e-05	MMP10_F9
113128	cg06795971	4.50377961576252e-07	MMP10_F9
113129	cg06796944	5.00713116771251e-06	MMP10_F9
113130	cg06798642	-4.10190113853849e-07	MMP10_F9
113131	cg06802374	4.10896850003219e-06	MMP10_F9
113132	cg06805348	6.90702818052582e-06	MMP10_F9
113133	cg06808825	-5.7784481087888e-06	MMP10_F9
113134	cg06809077	-2.60725944553951e-06	MMP10_F9
113135	cg06812693	-1.45710830569143e-06	MMP10_F9
113136	cg06812793	-1.18943721480615e-06	MMP10_F9
113137	cg06812822	-8.72239170669804e-06	MMP10_F9
113138	cg06812991	1.80001869280428e-06	MMP10_F9
113139	cg06814616	1.20705808793807e-05	MMP10_F9
113140	cg06815411	-7.01548250130596e-06	MMP10_F9
113141	cg06817539	-2.81757938021163e-05	MMP10_F9
113142	cg06817736	-7.75421453481515e-06	MMP10_F9
113143	cg06817840	-1.99423351199407e-06	MMP10_F9
113144	cg06818159	4.56154075069477e-06	MMP10_F9
113145	cg06819865	-2.37265109990228e-06	MMP10_F9
113146	cg06820975	2.91880245628312e-05	MMP10_F9
113147	cg06821199	2.53888410910582e-06	MMP10_F9
113148	cg06822120	3.28402083084059e-06	MMP10_F9
113149	cg06826243	1.25809141771375e-05	MMP10_F9
113150	cg06832446	3.8638070473399e-06	MMP10_F9
113151	cg06834035	-3.28569871765087e-06	MMP10_F9
113152	cg06834998	3.37546523017519e-05	MMP10_F9
113153	cg06837034	6.28019523918565e-06	MMP10_F9
113154	cg06837308	7.16946360522879e-06	MMP10_F9
113155	cg06837981	-6.22377926300351e-07	MMP10_F9
113156	cg06838146	-9.71370069782671e-07	MMP10_F9
113157	cg06839148	-1.09986987971946e-05	MMP10_F9
113158	cg06839424	-2.35566680859523e-06	MMP10_F9
113159	cg06841464	2.02916682833388e-06	MMP10_F9
113160	cg06842954	2.5924633298567e-07	MMP10_F9
113161	cg06843058	8.72130651263946e-06	MMP10_F9
113162	cg06843180	-1.57306123565143e-05	MMP10_F9
113163	cg06843596	7.38183624165067e-06	MMP10_F9
113164	cg06843632	-3.5760601935762e-06	MMP10_F9
113165	cg06844452	-3.16746505501244e-06	MMP10_F9
113166	cg06844930	-7.0363431033404e-06	MMP10_F9
113167	cg06845774	-1.35000115627362e-05	MMP10_F9
113168	cg06845858	2.05259136189153e-07	MMP10_F9
113169	cg06846310	2.19868796065064e-05	MMP10_F9
113170	cg06848047	7.83379728925211e-06	MMP10_F9
113171	cg06849090	1.10435308279155e-06	MMP10_F9
113172	cg06849515	1.9674804003164e-06	MMP10_F9
113173	cg06850158	-2.11118733792426e-05	MMP10_F9
113174	cg06850852	1.14239747592562e-07	MMP10_F9
113175	cg06854306	5.01955972417273e-06	MMP10_F9
113176	cg06854666	8.16115089066961e-08	MMP10_F9
113177	cg06854772	1.94412219757861e-05	MMP10_F9
113178	cg06855422	2.41505530608569e-07	MMP10_F9
113179	cg06855485	-1.95776402576039e-05	MMP10_F9
113180	cg06855567	-6.38528850183409e-06	MMP10_F9
113181	cg06855666	-7.84054996564091e-07	MMP10_F9
113182	cg06856891	-2.58017849053526e-06	MMP10_F9
113183	cg06857289	2.44667345217941e-06	MMP10_F9
113184	cg06857323	3.21672681578279e-06	MMP10_F9
113185	cg06859106	-9.44898503758242e-06	MMP10_F9
113186	cg06859969	-1.20144728485802e-05	MMP10_F9
113187	cg06860618	3.27740170378607e-07	MMP10_F9
113188	cg06860998	-7.04459965485457e-07	MMP10_F9
113189	cg06861395	-2.09597325338286e-05	MMP10_F9
113190	cg06862062	1.44333938597031e-06	MMP10_F9
113191	cg06864127	3.98525623578999e-06	MMP10_F9
113192	cg06872356	4.22198145549406e-06	MMP10_F9
113193	cg06873514	6.26916985312963e-06	MMP10_F9
113194	cg06875488	-4.01498815792912e-05	MMP10_F9
113195	cg06879534	-6.24942947391882e-06	MMP10_F9
113196	cg06881132	5.95617838245567e-06	MMP10_F9
113197	cg06882544	5.12529289061671e-06	MMP10_F9
113198	cg06883206	-7.3559306263906e-06	MMP10_F9
113199	cg06883949	3.84005441274652e-07	MMP10_F9
113200	cg06884314	9.5543305596416e-07	MMP10_F9
113201	cg06884401	-1.70588439006464e-05	MMP10_F9
113202	cg06885045	-6.68464614840581e-06	MMP10_F9
113203	cg06885910	-1.43007099997761e-05	MMP10_F9
113204	cg06886789	-2.06964606303532e-06	MMP10_F9
113205	cg06887260	-5.63046898588592e-08	MMP10_F9
113206	cg06887897	3.03996126804851e-06	MMP10_F9
113207	cg06887949	-1.01423415281233e-05	MMP10_F9
113208	cg06888387	-1.83593760184573e-06	MMP10_F9
113209	cg06890950	-8.30111788399215e-06	MMP10_F9
113210	cg06891006	1.46829696721331e-05	MMP10_F9
113211	cg06891869	3.55203728916761e-06	MMP10_F9
113212	cg06892581	-7.82148961380501e-06	MMP10_F9
113213	cg06892684	-1.21712856444155e-05	MMP10_F9
113214	cg06894334	-3.00438392422982e-06	MMP10_F9
113215	cg06896534	4.12999461480204e-07	MMP10_F9
113216	cg06898089	7.93279898314156e-06	MMP10_F9
113217	cg06907870	-7.94351763241825e-07	MMP10_F9
113218	cg06908241	3.42783259592546e-06	MMP10_F9
113219	cg06908352	-8.74822466579305e-06	MMP10_F9
113220	cg06910299	1.05282819281723e-06	MMP10_F9
113221	cg06911277	2.24681862109527e-06	MMP10_F9
113222	cg06913330	-1.30265387812361e-06	MMP10_F9
113223	cg06913579	-2.26558963084044e-06	MMP10_F9
113224	cg06914725	7.99326569085228e-06	MMP10_F9
113225	cg06914837	3.73225065732067e-06	MMP10_F9
113226	cg06915193	-4.34304735849843e-06	MMP10_F9
113227	cg06916552	8.24490524370966e-08	MMP10_F9
113228	cg06918793	-2.63835749618007e-05	MMP10_F9
113229	cg06918887	3.43865332473974e-06	MMP10_F9
113230	cg06918925	1.29919224462162e-06	MMP10_F9
113231	cg06919392	-1.64321834301371e-06	MMP10_F9
113232	cg06919490	9.28819395269561e-07	MMP10_F9
113233	cg06922352	2.86034827427645e-06	MMP10_F9
113234	cg06922635	-3.44204799190947e-05	MMP10_F9
113235	cg06923440	-8.33530081569625e-06	MMP10_F9
113236	cg06924355	-8.0674078622265e-07	MMP10_F9
113237	cg06924976	5.61997021672949e-06	MMP10_F9
113238	cg06934132	-7.34643812119437e-06	MMP10_F9
113239	cg06934829	-4.48030891193623e-06	MMP10_F9
113240	cg06935464	6.88709947263615e-06	MMP10_F9
113241	cg06936231	2.23423844476116e-05	MMP10_F9
113242	cg06936803	7.83069973595427e-06	MMP10_F9
113243	cg06937164	-2.71804539355277e-06	MMP10_F9
113244	cg06939970	2.87409607099372e-06	MMP10_F9
113245	cg06943431	3.95959728102854e-05	MMP10_F9
113246	cg06952190	9.73646135352738e-06	MMP10_F9
113247	cg06952910	-4.00209919546867e-06	MMP10_F9
113248	cg06964816	3.43100607761595e-05	MMP10_F9
113249	cg06965122	7.61314104801637e-06	MMP10_F9
113250	cg06966113	-6.47444555349517e-06	MMP10_F9
113251	cg06968674	-5.23090835772355e-06	MMP10_F9
113252	cg06970472	-9.68907878012379e-06	MMP10_F9
113253	cg06972010	-4.49418031887027e-07	MMP10_F9
113254	cg06972978	1.70029034421757e-06	MMP10_F9
113255	cg06973293	9.33283439138583e-07	MMP10_F9
113256	cg06973595	-2.63511720850128e-07	MMP10_F9
113257	cg06974483	1.72040659897392e-07	MMP10_F9
113258	cg06975206	2.5971975864024e-06	MMP10_F9
113259	cg06975218	7.22117194291902e-07	MMP10_F9
113260	cg06976589	6.16197916458712e-06	MMP10_F9
113261	cg06976977	-2.69977881125305e-06	MMP10_F9
113262	cg06977575	8.52088865037598e-06	MMP10_F9
113263	cg06977639	-2.27789508749033e-05	MMP10_F9
113264	cg06978288	-3.01273201641167e-05	MMP10_F9
113265	cg06979272	7.57332089898014e-06	MMP10_F9
113266	cg06981781	-4.33502950612484e-06	MMP10_F9
113267	cg06982357	1.62104617609174e-05	MMP10_F9
113268	cg06982834	1.32035250268777e-05	MMP10_F9
113269	cg06983586	1.65224556614514e-07	MMP10_F9
113270	cg06991300	-1.05138040414128e-05	MMP10_F9
113271	cg06991380	-0.000123632894483482	MMP10_F9
113272	cg06995558	8.85107509060374e-07	MMP10_F9
113273	cg06997417	-2.80768020249143e-07	MMP10_F9
113274	cg06999381	-2.75972918576212e-06	MMP10_F9
113275	cg07002832	6.43555707607172e-06	MMP10_F9
113276	cg07002902	1.54600375024464e-05	MMP10_F9
113277	cg07004925	7.18874216732701e-06	MMP10_F9
113278	cg07005078	4.6676941581175e-06	MMP10_F9
113279	cg07005654	1.89020951223089e-05	MMP10_F9
113280	cg07005778	4.45707006224828e-07	MMP10_F9
113281	cg07005843	5.27024684664335e-06	MMP10_F9
113282	cg07007312	2.73646934927545e-07	MMP10_F9
113283	cg07008213	-3.53751239717952e-06	MMP10_F9
113284	cg07008926	-4.07616554737094e-06	MMP10_F9
113285	cg07017998	-6.20979312930403e-06	MMP10_F9
113286	cg07018106	4.12104038238356e-07	MMP10_F9
113287	cg07018980	6.59820972270243e-06	MMP10_F9
113288	cg07021777	1.3034942245636e-09	MMP10_F9
113289	cg07024439	6.25846231036734e-06	MMP10_F9
113290	cg07025157	-4.12677329516533e-06	MMP10_F9
113291	cg07025242	3.69954293072966e-06	MMP10_F9
113292	cg07025505	-2.43002999542783e-07	MMP10_F9
113293	cg07026107	-3.52152543138458e-05	MMP10_F9
113294	cg07027075	7.16424284024515e-06	MMP10_F9
113295	cg07030950	1.07583648783825e-05	MMP10_F9
113296	cg07032359	-1.36933255320728e-05	MMP10_F9
113297	cg07033093	-2.75967667813195e-07	MMP10_F9
113298	cg07033876	-6.83604646282415e-06	MMP10_F9
113299	cg07035147	9.39029013699235e-07	MMP10_F9
113300	cg07035659	-5.33903133970586e-06	MMP10_F9
113301	cg07037371	3.58953400658732e-06	MMP10_F9
113302	cg07038423	1.18129569496264e-05	MMP10_F9
113303	cg07040220	-4.78073567959262e-06	MMP10_F9
113304	cg07041428	9.21754010594751e-06	MMP10_F9
113305	cg07042007	-2.65222288360632e-08	MMP10_F9
113306	cg07043305	-1.6273818648382e-06	MMP10_F9
113307	cg07045803	-3.53004609112047e-05	MMP10_F9
113308	cg07047407	-1.47058933446214e-05	MMP10_F9
113309	cg07048909	4.68830783583987e-06	MMP10_F9
113310	cg07068570	1.12877695835394e-05	MMP10_F9
113311	cg07068756	1.45233267844311e-07	MMP10_F9
113312	cg07069087	-1.68208754325833e-05	MMP10_F9
113313	cg07070182	-1.10879191898443e-05	MMP10_F9
113314	cg07070341	2.77717353617973e-06	MMP10_F9
113315	cg07070583	-2.11970635884011e-06	MMP10_F9
113316	cg07072878	4.41716097403994e-06	MMP10_F9
113317	cg07073544	-3.10645341590219e-06	MMP10_F9
113318	cg07074416	-3.28196920766525e-06	MMP10_F9
113319	cg07075387	-1.76414210321319e-05	MMP10_F9
113320	cg07075512	-1.30318582017727e-06	MMP10_F9
113321	cg07076091	-2.5189828142611e-05	MMP10_F9
113322	cg07077240	8.31062120104144e-07	MMP10_F9
113323	cg07077826	1.84144323908174e-06	MMP10_F9
113324	cg07078960	-5.44886311710109e-06	MMP10_F9
113325	cg07079724	-6.03846673666085e-06	MMP10_F9
113326	cg07080556	-7.26314398385533e-06	MMP10_F9
113327	cg07080653	4.18747081202319e-06	MMP10_F9
113328	cg07080867	8.2271619896552e-06	MMP10_F9
113329	cg07082158	-6.16072784005179e-07	MMP10_F9
113330	cg07082484	5.78643795888307e-06	MMP10_F9
113331	cg07084358	-1.34481521605778e-06	MMP10_F9
113332	cg07086226	-1.57550450739991e-05	MMP10_F9
113333	cg07086381	8.37043705267275e-07	MMP10_F9
113334	cg07089077	1.33421694071879e-05	MMP10_F9
113335	cg07089232	-1.46902066002036e-05	MMP10_F9
113336	cg07089235	2.94600037152189e-07	MMP10_F9
113337	cg07089892	-5.03565882749229e-06	MMP10_F9
113338	cg07091220	-2.93161022541003e-05	MMP10_F9
113339	cg07091392	2.22445026903626e-06	MMP10_F9
113340	cg07092135	5.06036906580573e-06	MMP10_F9
113341	cg07094298	1.10256119097969e-06	MMP10_F9
113342	cg07095252	5.88389772701712e-06	MMP10_F9
113343	cg07095995	-1.67473139982192e-06	MMP10_F9
113344	cg07097005	4.61049943965827e-06	MMP10_F9
113345	cg07097184	2.29590345074034e-05	MMP10_F9
113346	cg07097374	1.55948295433695e-06	MMP10_F9
113347	cg07098391	3.78474921471495e-06	MMP10_F9
113348	cg07099565	4.98886932146886e-06	MMP10_F9
113349	cg07099915	2.72669158922694e-06	MMP10_F9
113350	cg07100771	1.93765868686805e-07	MMP10_F9
113351	cg07106881	5.86459993981279e-07	MMP10_F9
113352	cg07108441	-8.98366880367043e-06	MMP10_F9
113353	cg07108443	-1.61439160741116e-05	MMP10_F9
113354	cg07109358	-3.636897916569e-05	MMP10_F9
113355	cg07110949	2.20440942052077e-05	MMP10_F9
113356	cg07111049	-1.24867700814996e-05	MMP10_F9
113357	cg07117068	-6.36999974880168e-06	MMP10_F9
113358	cg07120806	2.08795846931593e-05	MMP10_F9
113359	cg07121547	1.29705580867503e-07	MMP10_F9
113360	cg07123701	2.9314895475126e-05	MMP10_F9
113361	cg07124719	-3.2756594866413e-05	MMP10_F9
113362	cg07125251	-1.3728194422866e-07	MMP10_F9
113363	cg07126637	-2.33901778788253e-05	MMP10_F9
113364	cg07131451	2.35507273778913e-06	MMP10_F9
113365	cg07132183	1.92047903125382e-06	MMP10_F9
113366	cg07134240	3.620390658133e-06	MMP10_F9
113367	cg07134632	-4.57893592849986e-05	MMP10_F9
113368	cg07136029	6.39892576420276e-06	MMP10_F9
113369	cg07136035	-7.87907444615557e-07	MMP10_F9
113370	cg07136054	4.17833611127805e-06	MMP10_F9
113371	cg07136388	5.60148248992319e-07	MMP10_F9
113372	cg07137006	3.53974085780926e-06	MMP10_F9
113373	cg07140808	3.68898156973432e-06	MMP10_F9
113374	cg07146923	-2.23304068477201e-05	MMP10_F9
113375	cg07147166	-3.69959330554829e-06	MMP10_F9
113376	cg07147475	9.93387993809205e-06	MMP10_F9
113377	cg07148535	5.14622265089014e-07	MMP10_F9
113378	cg07150629	1.41260239420217e-06	MMP10_F9
113379	cg07150669	-4.05508217661777e-07	MMP10_F9
113380	cg07154408	1.01564824229099e-05	MMP10_F9
113381	cg07154537	2.2108577985511e-06	MMP10_F9
113382	cg07155684	-9.83348537154495e-06	MMP10_F9
113383	cg07156296	4.24354879983671e-06	MMP10_F9
113384	cg07156389	-1.08654810983616e-05	MMP10_F9
113385	cg07156814	-1.5473238182055e-06	MMP10_F9
113386	cg07157117	-3.90078672684448e-06	MMP10_F9
113387	cg07157893	-4.04218607370796e-06	MMP10_F9
113388	cg07159131	-6.66472277730548e-06	MMP10_F9
113389	cg07160277	-3.08792827384922e-06	MMP10_F9
113390	cg07171111	-1.97589271490296e-06	MMP10_F9
113391	cg07171765	-1.59418979705938e-05	MMP10_F9
113392	cg07172905	1.69196455736197e-05	MMP10_F9
113393	cg07173274	1.02166050486232e-05	MMP10_F9
113394	cg07174347	-2.27174519492282e-05	MMP10_F9
113395	cg07174665	1.21145191560317e-05	MMP10_F9
113396	cg07175433	-1.13327958215986e-05	MMP10_F9
113397	cg07175506	1.02438365546375e-05	MMP10_F9
113398	cg07177380	3.06179787233497e-06	MMP10_F9
113399	cg07189342	-2.93797466290101e-05	MMP10_F9
113400	cg07189582	3.06006140932608e-05	MMP10_F9
113401	cg07190698	1.89303547846481e-06	MMP10_F9
113402	cg07190752	-4.45471740157015e-06	MMP10_F9
113403	cg07190966	-2.12575191301138e-06	MMP10_F9
113404	cg07190988	-5.45608188308889e-07	MMP10_F9
113405	cg07193667	-1.1097598178015e-05	MMP10_F9
113406	cg07196207	3.28157196630254e-08	MMP10_F9
113407	cg07196637	4.51507977799178e-06	MMP10_F9
113408	cg07196992	7.67331587735255e-06	MMP10_F9
113409	cg07200874	1.10453658011607e-05	MMP10_F9
113410	cg07202012	-1.24523581332917e-05	MMP10_F9
113411	cg07203098	7.64894167918802e-08	MMP10_F9
113412	cg07204550	4.33086128040225e-07	MMP10_F9
113413	cg07207080	-3.16918065197631e-06	MMP10_F9
113414	cg07207220	-1.43148718552316e-06	MMP10_F9
113415	cg07207599	-9.53123827721472e-08	MMP10_F9
113416	cg07207937	-5.48502303959288e-06	MMP10_F9
113417	cg07207957	9.6769619218841e-07	MMP10_F9
113418	cg07208882	3.48340722834448e-06	MMP10_F9
113419	cg07209546	1.31557683606768e-06	MMP10_F9
113420	cg07209631	6.92274830162793e-07	MMP10_F9
113421	cg07210669	-3.4960566678896e-05	MMP10_F9
113422	cg07211020	8.22583218769607e-06	MMP10_F9
113423	cg07211684	9.23766961180554e-07	MMP10_F9
113424	cg07211874	-1.43101249837602e-05	MMP10_F9
113425	cg07213119	1.01133352962378e-07	MMP10_F9
113426	cg07213482	-2.23698064846125e-05	MMP10_F9
113427	cg07215055	8.72036549025283e-06	MMP10_F9
113428	cg07219303	-3.66310638310461e-05	MMP10_F9
113429	cg07222844	-9.41660304726117e-06	MMP10_F9
113430	cg07223164	2.95496847382858e-06	MMP10_F9
113431	cg07224469	-9.5840713920989e-06	MMP10_F9
113432	cg07229767	2.58177384199125e-05	MMP10_F9
113433	cg07229893	-1.00819223369184e-06	MMP10_F9
113434	cg07230078	-2.14935310293674e-05	MMP10_F9
113435	cg07230621	-1.06457841735025e-05	MMP10_F9
113436	cg07231828	-2.43754277055186e-06	MMP10_F9
113437	cg07234028	4.01324186258435e-06	MMP10_F9
113438	cg07234102	6.33777571675614e-07	MMP10_F9
113439	cg07234880	-8.04765178809924e-09	MMP10_F9
113440	cg07235935	7.12255696253249e-06	MMP10_F9
113441	cg07236904	3.74718286055478e-07	MMP10_F9
113442	cg07236912	8.09416894365157e-06	MMP10_F9
113443	cg07240470	-5.68437304435888e-06	MMP10_F9
113444	cg07240834	8.95066495733144e-06	MMP10_F9
113445	cg07241925	-5.49718249002887e-05	MMP10_F9
113446	cg07242215	4.07669200462174e-07	MMP10_F9
113447	cg07242805	-7.29773452073312e-08	MMP10_F9
113448	cg07243656	-8.11531530318303e-07	MMP10_F9
113449	cg07243941	-3.85234644710733e-06	MMP10_F9
113450	cg07244076	-1.5670246549141e-05	MMP10_F9
113451	cg07244783	1.16570506441045e-06	MMP10_F9
113452	cg07245225	8.35969566416455e-06	MMP10_F9
113453	cg07248017	4.05258694048004e-05	MMP10_F9
113454	cg07248486	6.06447615397409e-07	MMP10_F9
113455	cg07252778	1.05576000301309e-08	MMP10_F9
113456	cg07253264	6.80895692642297e-06	MMP10_F9
113457	cg07258167	-1.54455540954049e-05	MMP10_F9
113458	cg07259382	2.60182347656898e-06	MMP10_F9
113459	cg07259581	-2.25594713823987e-07	MMP10_F9
113460	cg07260532	-6.45738596997812e-06	MMP10_F9
113461	cg07260927	-4.23533824101971e-05	MMP10_F9
113462	cg07262168	-3.02665400461819e-05	MMP10_F9
113463	cg07263178	5.00769454416056e-06	MMP10_F9
113464	cg07263562	-3.19707277586398e-06	MMP10_F9
113465	cg07264634	-5.71291570415294e-06	MMP10_F9
113466	cg07265588	7.3158714937773e-06	MMP10_F9
113467	cg07265976	-7.85132103458948e-07	MMP10_F9
113468	cg07266165	-1.1930017283873e-05	MMP10_F9
113469	cg07266299	1.83262363914041e-07	MMP10_F9
113470	cg07266616	-3.17778331830396e-06	MMP10_F9
113471	cg07268090	-7.08655156839565e-07	MMP10_F9
113472	cg07271580	1.69387359387547e-05	MMP10_F9
113473	cg07272677	-5.3624570007495e-06	MMP10_F9
113474	cg07275757	-3.52999247452186e-06	MMP10_F9
113475	cg07276861	-1.28901034181014e-07	MMP10_F9
113476	cg07277465	1.73608982077571e-05	MMP10_F9
113477	cg07277892	6.98689697187642e-06	MMP10_F9
113478	cg07278705	-5.33052158592002e-06	MMP10_F9
113479	cg07280936	1.59188989938008e-05	MMP10_F9
113480	cg07285838	1.52598483943171e-06	MMP10_F9
113481	cg07288049	2.70705694249489e-05	MMP10_F9
113482	cg07290190	4.95513652088778e-06	MMP10_F9
113483	cg07290249	6.12152052907651e-06	MMP10_F9
113484	cg07290865	-1.3851662703673e-05	MMP10_F9
113485	cg07290920	4.94040730682184e-06	MMP10_F9
113486	cg07291349	-5.71205581822419e-05	MMP10_F9
113487	cg07294313	5.47092164199259e-06	MMP10_F9
113488	cg07294717	1.4024216156675e-05	MMP10_F9
113489	cg07296849	2.34468231465951e-06	MMP10_F9
113490	cg07298104	2.86118551336658e-06	MMP10_F9
113491	cg07298638	-1.59152006687955e-05	MMP10_F9
113492	cg07300384	4.70658403494048e-06	MMP10_F9
113493	cg07303744	-6.61766188854085e-07	MMP10_F9
113494	cg07311659	8.31623899034462e-06	MMP10_F9
113495	cg07312445	3.06532800959878e-06	MMP10_F9
113496	cg07318073	4.30005108980593e-06	MMP10_F9
113497	cg07318204	2.05471206832122e-06	MMP10_F9
113498	cg07318284	-7.20626183474162e-07	MMP10_F9
113499	cg07318417	-3.67804814414049e-06	MMP10_F9
113500	cg07318453	8.41950235639197e-07	MMP10_F9
113501	cg07319098	5.02760347096246e-06	MMP10_F9
113502	cg07320695	1.95236758228216e-05	MMP10_F9
113503	cg07321032	5.97217821451542e-06	MMP10_F9
113504	cg07321467	1.1603759389247e-05	MMP10_F9
113505	cg07321536	-9.55307040356754e-06	MMP10_F9
113506	cg07322750	-3.9863222590626e-06	MMP10_F9
113507	cg07323399	1.1848411549853e-05	MMP10_F9
113508	cg07324010	-4.71074886533219e-06	MMP10_F9
113509	cg07324172	-2.44962920024659e-06	MMP10_F9
113510	cg07324609	2.3401309227953e-06	MMP10_F9
113511	cg07326387	-4.40485699880655e-05	MMP10_F9
113512	cg07327396	7.76947688453448e-07	MMP10_F9
113513	cg07327568	-1.07608590961572e-05	MMP10_F9
113514	cg07328317	-2.84203822485382e-06	MMP10_F9
113515	cg07328688	-6.53651105583194e-06	MMP10_F9
113516	cg07333191	2.14706118315253e-05	MMP10_F9
113517	cg07333872	-7.22019239498059e-06	MMP10_F9
113518	cg07346242	-1.45186042564164e-06	MMP10_F9
113519	cg07347431	-1.96730377536257e-05	MMP10_F9
113520	cg07348587	6.53028762098821e-07	MMP10_F9
113521	cg07348723	-2.45947219055356e-06	MMP10_F9
113522	cg07349208	-2.94490323162146e-06	MMP10_F9
113523	cg07349805	-1.83173645128188e-05	MMP10_F9
113524	cg07350470	9.42269475264937e-06	MMP10_F9
113525	cg07350631	-2.12845884928281e-06	MMP10_F9
113526	cg07352215	3.57449362670044e-07	MMP10_F9
113527	cg07354556	1.11606720069763e-07	MMP10_F9
113528	cg07360076	-1.49323179435003e-06	MMP10_F9
113529	cg07364780	2.01865365448584e-06	MMP10_F9
113530	cg07364841	-6.84672603999532e-06	MMP10_F9
113531	cg07367189	9.35087515307056e-07	MMP10_F9
113532	cg07368727	-9.59162474717725e-06	MMP10_F9
113533	cg07372384	-2.12087747525244e-05	MMP10_F9
113534	cg07372795	-6.34581923432938e-07	MMP10_F9
113535	cg07373798	-1.04828687728622e-05	MMP10_F9
113536	cg07376029	1.27180909814066e-05	MMP10_F9
113537	cg07376313	2.63345696018857e-06	MMP10_F9
113538	cg07378577	1.79559949563865e-06	MMP10_F9
113539	cg07394914	1.16895920079009e-05	MMP10_F9
113540	cg07396827	-1.2427305909492e-05	MMP10_F9
113541	cg07398960	-1.1154147974424e-05	MMP10_F9
113542	cg07399299	-1.04067712405444e-06	MMP10_F9
113543	cg07401045	1.20759968717924e-07	MMP10_F9
113544	cg07406289	-2.4830591213311e-05	MMP10_F9
113545	cg07406920	1.12279856653293e-06	MMP10_F9
113546	cg07407736	-1.95621519638627e-05	MMP10_F9
113547	cg07409292	2.23683182027534e-06	MMP10_F9
113548	cg07409418	-5.94435618294954e-06	MMP10_F9
113549	cg07410217	8.80262933824531e-06	MMP10_F9
113550	cg07410746	3.15964714584032e-06	MMP10_F9
113551	cg07410872	2.37308885636021e-06	MMP10_F9
113552	cg07411165	8.25083966711644e-06	MMP10_F9
113553	cg07414643	-9.18623979625871e-06	MMP10_F9
113554	cg07416975	3.17393901142528e-06	MMP10_F9
113555	cg07418175	3.32614077702712e-06	MMP10_F9
113556	cg07419396	-1.61955023682676e-05	MMP10_F9
113557	cg07419704	-7.39172198366686e-06	MMP10_F9
113558	cg07419795	4.76243827609828e-06	MMP10_F9
113559	cg07420720	-2.76534706777913e-07	MMP10_F9
113560	cg07421005	-1.78873981584468e-05	MMP10_F9
113561	cg07421245	1.48338101323048e-05	MMP10_F9
113562	cg07423540	-2.94910161003406e-06	MMP10_F9
113563	cg07424746	1.84840220371626e-06	MMP10_F9
113564	cg07427577	-2.21349934058389e-05	MMP10_F9
113565	cg07428066	3.13944217523286e-07	MMP10_F9
113566	cg07428655	3.39904538845057e-06	MMP10_F9
113567	cg07428876	-1.47854278844064e-05	MMP10_F9
113568	cg07428959	-3.31454305432453e-05	MMP10_F9
113569	cg07434284	2.49518321828666e-06	MMP10_F9
113570	cg07434579	5.93464488797704e-06	MMP10_F9
113571	cg07434780	-1.4907360925518e-08	MMP10_F9
113572	cg07440648	-1.83700465003451e-05	MMP10_F9
113573	cg07442568	-4.02012159109134e-06	MMP10_F9
113574	cg07443112	-7.59515316381777e-06	MMP10_F9
113575	cg07444408	2.88390642699941e-05	MMP10_F9
113576	cg07445838	-7.48800004065889e-06	MMP10_F9
113577	cg07447193	-6.37629388154129e-06	MMP10_F9
113578	cg07447870	3.07689651645318e-05	MMP10_F9
113579	cg07450849	-4.22445894372179e-07	MMP10_F9
113580	cg07450902	-4.31063591882754e-07	MMP10_F9
113581	cg07451084	-8.14344233247507e-07	MMP10_F9
113582	cg07451928	-3.1074513805919e-06	MMP10_F9
113583	cg07452654	8.2559815969683e-07	MMP10_F9
113584	cg07454595	-1.11347787221388e-05	MMP10_F9
113585	cg07454933	-6.43562747006797e-06	MMP10_F9
113586	cg07456114	7.990369324523e-07	MMP10_F9
113587	cg07456878	-2.25601047845713e-05	MMP10_F9
113588	cg07458712	-9.69824925188295e-06	MMP10_F9
113589	cg07462322	-2.29693020503637e-06	MMP10_F9
113590	cg07462406	7.72494344931955e-06	MMP10_F9
113591	cg07462756	6.23363132624777e-07	MMP10_F9
113592	cg07462790	8.64107072837873e-07	MMP10_F9
113593	cg07462804	1.50858145451687e-06	MMP10_F9
113594	cg07462954	-1.00105764664596e-05	MMP10_F9
113595	cg07465031	4.26972677293575e-06	MMP10_F9
113596	cg07465140	1.94341273030432e-05	MMP10_F9
113597	cg07465881	5.2972244704437e-07	MMP10_F9
113598	cg07465899	-1.4581963403097e-06	MMP10_F9
113599	cg07467562	4.46156047957759e-06	MMP10_F9
113600	cg07467958	6.6372370217148e-06	MMP10_F9
113601	cg07469700	-5.03496663392738e-06	MMP10_F9
113602	cg07471018	-4.69234954636482e-06	MMP10_F9
113603	cg07472158	-5.50468794584872e-09	MMP10_F9
113604	cg07472584	1.65609907171289e-06	MMP10_F9
113605	cg07473822	-2.71457274818679e-05	MMP10_F9
113606	cg07474108	6.47400902140335e-07	MMP10_F9
113607	cg07474251	3.84855890722275e-06	MMP10_F9
113608	cg07474852	-1.11552566990461e-06	MMP10_F9
113609	cg07474910	-1.94806428223642e-05	MMP10_F9
113610	cg07476944	1.23001020801336e-06	MMP10_F9
113611	cg07478111	1.09362684732219e-05	MMP10_F9
113612	cg07478392	-1.58782436559929e-06	MMP10_F9
113613	cg07478397	-1.13931032237601e-06	MMP10_F9
113614	cg07484065	1.67170914151945e-06	MMP10_F9
113615	cg07485423	-4.19187975408377e-05	MMP10_F9
113616	cg07485777	-3.75446596807716e-06	MMP10_F9
113617	cg07486252	1.97905572452972e-05	MMP10_F9
113618	cg07486474	-7.46980805238151e-06	MMP10_F9
113619	cg07487572	-2.66121690820075e-05	MMP10_F9
113620	cg07490085	-9.69017396599872e-08	MMP10_F9
113621	cg07491375	5.70020673619904e-06	MMP10_F9
113622	cg07492240	3.29359453375751e-06	MMP10_F9
113623	cg07493516	-9.79646340739156e-06	MMP10_F9
113624	cg07493858	-8.32288734105163e-06	MMP10_F9
113625	cg07496457	-5.00947264231217e-06	MMP10_F9
113626	cg07497569	-2.02343590791538e-05	MMP10_F9
113627	cg07500410	2.17658829948562e-06	MMP10_F9
113628	cg07500707	5.98559675254047e-06	MMP10_F9
113629	cg07507271	5.73266387948789e-06	MMP10_F9
113630	cg07509992	9.43306548562044e-06	MMP10_F9
113631	cg07521483	7.17064777849903e-07	MMP10_F9
113632	cg07522516	9.49531610173654e-06	MMP10_F9
113633	cg07522639	-2.96844676666081e-05	MMP10_F9
113634	cg07523148	3.29675330177684e-07	MMP10_F9
113635	cg07525624	6.3838994596938e-07	MMP10_F9
113636	cg07526905	6.69429175602637e-06	MMP10_F9
113637	cg07527556	-1.07351127683237e-05	MMP10_F9
113638	cg07529260	5.04519941237832e-06	MMP10_F9
113639	cg07533312	1.39702073227673e-06	MMP10_F9
113640	cg07534099	-1.44969139581346e-05	MMP10_F9
113641	cg07536144	-5.46945019224614e-06	MMP10_F9
113642	cg07536507	-4.39479224939193e-06	MMP10_F9
113643	cg07536998	1.85374353731637e-06	MMP10_F9
113644	cg07537734	-1.03814799718637e-05	MMP10_F9
113645	cg07538039	-1.06736963458411e-05	MMP10_F9
113646	cg07539802	-7.87213753707961e-06	MMP10_F9
113647	cg07542078	2.39903441166023e-06	MMP10_F9
113648	cg07549376	1.38136657661147e-05	MMP10_F9
113649	cg07549924	3.12196551914127e-05	MMP10_F9
113650	cg07550016	-9.95469805584131e-07	MMP10_F9
113651	cg07550331	1.20577849883537e-06	MMP10_F9
113652	cg07552807	-1.97824851561609e-06	MMP10_F9
113653	cg07557423	2.93761864208343e-05	MMP10_F9
113654	cg07557832	-6.32778692695717e-06	MMP10_F9
113655	cg07562487	-2.73664545311768e-07	MMP10_F9
113656	cg07562742	3.62141915499399e-06	MMP10_F9
113657	cg07564767	1.20880467747715e-05	MMP10_F9
113658	cg07571180	1.66272827610779e-06	MMP10_F9
113659	cg07574458	-1.20013027091677e-06	MMP10_F9
113660	cg07575770	-5.9123878722968e-06	MMP10_F9
113661	cg07577579	-2.23630003944034e-06	MMP10_F9
113662	cg07578108	-6.07920549589682e-06	MMP10_F9
113663	cg07578695	4.60600950429691e-06	MMP10_F9
113664	cg07579839	4.26623949476278e-06	MMP10_F9
113665	cg07579997	-1.72382362677684e-05	MMP10_F9
113666	cg07580418	2.54465518110509e-07	MMP10_F9
113667	cg07580563	-3.04101886693884e-06	MMP10_F9
113668	cg07580588	-8.39067606485167e-06	MMP10_F9
113669	cg07580895	1.21540943341204e-06	MMP10_F9
113670	cg07581462	3.34372840537681e-06	MMP10_F9
113671	cg07584049	2.56784428840188e-06	MMP10_F9
113672	cg07587796	5.27215375668221e-05	MMP10_F9
113673	cg07588006	-4.22601112285963e-06	MMP10_F9
113674	cg07589300	-3.77619528281038e-05	MMP10_F9
113675	cg07590215	7.00588533607645e-07	MMP10_F9
113676	cg07594341	6.27236558447391e-06	MMP10_F9
113677	cg07594539	4.02854192394264e-06	MMP10_F9
113678	cg07594613	-2.55094554445503e-05	MMP10_F9
113679	cg07595404	3.74564580996345e-07	MMP10_F9
113680	cg07596819	-7.15077288050912e-06	MMP10_F9
113681	cg07598199	-2.06744537757736e-06	MMP10_F9
113682	cg07599659	1.60464367558044e-05	MMP10_F9
113683	cg07611718	1.42632693196865e-05	MMP10_F9
113684	cg07612978	-8.13987407646659e-06	MMP10_F9
113685	cg07615497	2.56385571328892e-06	MMP10_F9
113686	cg07619799	-1.67656854636258e-06	MMP10_F9
113687	cg07620025	-1.02552062515793e-06	MMP10_F9
113688	cg07622877	-1.4538345525646e-05	MMP10_F9
113689	cg07624479	6.73099499463158e-06	MMP10_F9
113690	cg07625546	-6.49950796169955e-07	MMP10_F9
113691	cg07625840	1.03059016112078e-05	MMP10_F9
113692	cg07626433	-7.0410208550944e-07	MMP10_F9
113693	cg07627445	-4.37363058542003e-07	MMP10_F9
113694	cg07628187	-8.25355779195644e-07	MMP10_F9
113695	cg07630238	8.67818916346104e-07	MMP10_F9
113696	cg07630816	4.88386460889551e-06	MMP10_F9
113697	cg07632032	3.71916713342659e-07	MMP10_F9
113698	cg07634516	5.20474389216687e-06	MMP10_F9
113699	cg07634959	9.78434574276973e-06	MMP10_F9
113700	cg07635567	-2.00682872303992e-05	MMP10_F9
113701	cg07636326	-1.51048565117528e-05	MMP10_F9
113702	cg07638479	8.20463395763002e-06	MMP10_F9
113703	cg07639489	-1.34195456635983e-05	MMP10_F9
113704	cg07640645	1.18868903243173e-06	MMP10_F9
113705	cg07641839	5.05761447182272e-07	MMP10_F9
113706	cg07643074	-5.24800428410342e-05	MMP10_F9
113707	cg07643762	1.68969484773985e-05	MMP10_F9
113708	cg07644321	3.17357447702646e-06	MMP10_F9
113709	cg07646665	1.72007606460401e-05	MMP10_F9
113710	cg07647405	1.92287993882396e-06	MMP10_F9
113711	cg07649491	7.95090073434288e-06	MMP10_F9
113712	cg07650252	3.57579281527554e-06	MMP10_F9
113713	cg07651189	5.46792905554309e-06	MMP10_F9
113714	cg07651857	1.28699905588429e-06	MMP10_F9
113715	cg07652189	-6.92211129741663e-06	MMP10_F9
113716	cg07652982	3.63236082063068e-07	MMP10_F9
113717	cg07655479	4.31179125753536e-07	MMP10_F9
113718	cg07656173	-4.12815605076227e-06	MMP10_F9
113719	cg07657463	2.5561080969222e-07	MMP10_F9
113720	cg07658508	-6.92227723709451e-05	MMP10_F9
113721	cg07658771	6.58550413181248e-06	MMP10_F9
113722	cg07659934	6.60490993110409e-07	MMP10_F9
113723	cg07661848	1.67742080951244e-06	MMP10_F9
113724	cg07661849	1.32342454720952e-05	MMP10_F9
113725	cg07664029	-6.08489004836181e-06	MMP10_F9
113726	cg07664272	-1.12366269092515e-05	MMP10_F9
113727	cg07664553	6.92065799733688e-06	MMP10_F9
113728	cg07665387	-1.76338268247625e-06	MMP10_F9
113729	cg07666984	3.20957222198817e-06	MMP10_F9
113730	cg07667367	1.60182217309049e-07	MMP10_F9
113731	cg07668908	7.71410995463627e-07	MMP10_F9
113732	cg07672908	-8.22765636625558e-06	MMP10_F9
113733	cg07673740	1.79703528744277e-05	MMP10_F9
113734	cg07674022	6.09323111137915e-06	MMP10_F9
113735	cg07674095	2.92539849642302e-05	MMP10_F9
113736	cg07677047	-8.9611188809488e-07	MMP10_F9
113737	cg07677598	7.55774412168335e-06	MMP10_F9
113738	cg07678449	-1.31525929596806e-06	MMP10_F9
113739	cg07679203	-2.06918526817912e-06	MMP10_F9
113740	cg07680129	1.15323041840698e-05	MMP10_F9
113741	cg07680232	-1.52748357451613e-06	MMP10_F9
113742	cg07680589	1.57353663948051e-06	MMP10_F9
113743	cg07680874	2.24986228852324e-06	MMP10_F9
113744	cg07681561	9.52376248841253e-06	MMP10_F9
113745	cg07681834	-1.00738739524859e-05	MMP10_F9
113746	cg07681935	-5.3025385608174e-06	MMP10_F9
113747	cg07683663	4.75068006969802e-06	MMP10_F9
113748	cg07685947	4.49435510710365e-06	MMP10_F9
113749	cg07686392	7.82484312812047e-06	MMP10_F9
113750	cg07686628	-1.99921790120975e-05	MMP10_F9
113751	cg07687798	-2.37609419309171e-06	MMP10_F9
113752	cg07691684	3.26422513963562e-05	MMP10_F9
113753	cg07694025	1.32588014223495e-05	MMP10_F9
113754	cg07695269	-5.93293454804267e-06	MMP10_F9
113755	cg07695428	-9.3417697605289e-06	MMP10_F9
113756	cg07695835	-1.65027154128927e-05	MMP10_F9
113757	cg07696277	6.60603219588324e-06	MMP10_F9
113758	cg07696354	-5.36690143872063e-06	MMP10_F9
113759	cg07696516	1.27148156442968e-05	MMP10_F9
113760	cg07696699	3.7748317143093e-06	MMP10_F9
113761	cg07697227	4.32105682812643e-06	MMP10_F9
113762	cg07697276	-9.82113348083934e-06	MMP10_F9
113763	cg07698591	1.37828012765137e-05	MMP10_F9
113764	cg07698674	1.87100980306227e-06	MMP10_F9
113765	cg07698901	-1.05916922804622e-06	MMP10_F9
113766	cg07700233	-2.56588274129599e-06	MMP10_F9
113767	cg07701375	5.35820719764153e-07	MMP10_F9
113768	cg07701716	8.92003006899736e-07	MMP10_F9
113769	cg07701757	-7.60753355000792e-06	MMP10_F9
113770	cg07702259	-8.14568620864674e-06	MMP10_F9
113771	cg07705964	2.37270926443173e-07	MMP10_F9
113772	cg07706367	4.40520516934205e-07	MMP10_F9
113773	cg07707546	-1.01357071251713e-05	MMP10_F9
113774	cg07711036	1.42219592332296e-06	MMP10_F9
113775	cg07719077	1.02707557862798e-06	MMP10_F9
113776	cg07721400	-1.11148578945429e-05	MMP10_F9
113777	cg07723855	-2.71155888198475e-07	MMP10_F9
113778	cg07724433	-5.21547086994969e-07	MMP10_F9
113779	cg07725658	-3.46019087953336e-07	MMP10_F9
113780	cg07725685	5.84643045228655e-06	MMP10_F9
113781	cg07725967	-1.59115591209399e-06	MMP10_F9
113782	cg07727358	-2.21107092232957e-06	MMP10_F9
113783	cg07727721	-1.64023017560042e-05	MMP10_F9
113784	cg07729537	-9.97926914032024e-06	MMP10_F9
113785	cg07730946	1.40685795941266e-05	MMP10_F9
113786	cg07731535	-6.54652499791612e-06	MMP10_F9
113787	cg07731916	4.62975015857175e-06	MMP10_F9
113788	cg07733363	-1.14283536029774e-07	MMP10_F9
113789	cg07733441	-7.49848881785834e-08	MMP10_F9
113790	cg07733446	-4.98048402412556e-06	MMP10_F9
113791	cg07734052	-2.17169613996959e-06	MMP10_F9
113792	cg07735577	-2.44032190795151e-06	MMP10_F9
113793	cg07740071	5.95052265329979e-06	MMP10_F9
113794	cg07744449	-2.21884943997362e-05	MMP10_F9
113795	cg07745562	-9.91289920532277e-07	MMP10_F9
113796	cg07745624	-2.38738230631344e-05	MMP10_F9
113797	cg07745915	5.43512195236498e-06	MMP10_F9
113798	cg07747177	2.61184329557596e-06	MMP10_F9
113799	cg07747559	7.15589269340467e-07	MMP10_F9
113800	cg07748255	6.02032820360967e-05	MMP10_F9
113801	cg07749943	8.00139915467179e-06	MMP10_F9
113802	cg07751222	1.03619196725075e-06	MMP10_F9
113803	cg07752095	1.60471786653001e-06	MMP10_F9
113804	cg07753711	1.44972640572525e-05	MMP10_F9
113805	cg07753891	-5.45546814885912e-08	MMP10_F9
113806	cg07756135	1.05612239463447e-05	MMP10_F9
113807	cg07757454	-9.42812422489252e-07	MMP10_F9
113808	cg07757535	1.79083362462631e-07	MMP10_F9
113809	cg07759561	4.35194696241336e-07	MMP10_F9
113810	cg07760026	1.11000672243267e-06	MMP10_F9
113811	cg07760204	1.44706638879604e-06	MMP10_F9
113812	cg07760722	-1.57047153678572e-05	MMP10_F9
113813	cg07760910	1.09423764022143e-06	MMP10_F9
113814	cg07761151	-2.81781165732581e-06	MMP10_F9
113815	cg07761822	9.0118832697241e-06	MMP10_F9
113816	cg07762181	1.80258696542441e-05	MMP10_F9
113817	cg07765262	1.59842794430264e-06	MMP10_F9
113818	cg07767534	1.9949954022177e-07	MMP10_F9
113819	cg07768107	1.62328753541233e-06	MMP10_F9
113820	cg07769507	3.31170725855215e-06	MMP10_F9
113821	cg07770049	-1.17942933224683e-06	MMP10_F9
113822	cg07775417	2.01660291058978e-05	MMP10_F9
113823	cg07775547	2.04191344986203e-05	MMP10_F9
113824	cg07775601	7.12342359029403e-06	MMP10_F9
113825	cg07776166	-2.11709731171222e-05	MMP10_F9
113826	cg07776285	-1.27004434738338e-05	MMP10_F9
113827	cg07776847	3.03344360363971e-06	MMP10_F9
113828	cg07777052	-8.44416833328003e-08	MMP10_F9
113829	cg07777349	-7.69654161219172e-06	MMP10_F9
113830	cg07780086	1.2216139303416e-05	MMP10_F9
113831	cg07780602	1.82940042249007e-05	MMP10_F9
113832	cg07781988	2.13086176754511e-07	MMP10_F9
113833	cg07782620	1.36628952287585e-05	MMP10_F9
113834	cg07784442	3.02997505581735e-06	MMP10_F9
113835	cg07786258	1.41022407335501e-05	MMP10_F9
113836	cg07786760	-3.13449731854176e-07	MMP10_F9
113837	cg07787198	-1.96841261960887e-05	MMP10_F9
113838	cg07790170	7.7539416941302e-06	MMP10_F9
113839	cg07790638	-1.98276861396412e-05	MMP10_F9
113840	cg07791160	-1.04508050054526e-05	MMP10_F9
113841	cg07791476	1.59313475826793e-05	MMP10_F9
113842	cg07792708	3.04692236788384e-06	MMP10_F9
113843	cg07792858	-6.717616181224e-06	MMP10_F9
113844	cg07794230	2.99485110489585e-06	MMP10_F9
113845	cg07795325	-4.82428643900076e-06	MMP10_F9
113846	cg07795964	-1.71438723834725e-06	MMP10_F9
113847	cg07796335	2.97682872289667e-05	MMP10_F9
113848	cg07798694	1.89125900994914e-06	MMP10_F9
113849	cg07799157	6.94697610968566e-07	MMP10_F9
113850	cg07801448	-2.10177479448834e-05	MMP10_F9
113851	cg07801506	5.24681859950467e-06	MMP10_F9
113852	cg07806866	-6.0060736837382e-07	MMP10_F9
113853	cg07808087	1.23004869299878e-06	MMP10_F9
113854	cg07809027	-2.14903339792467e-05	MMP10_F9
113855	cg07809452	-1.55428351047461e-06	MMP10_F9
113856	cg07810469	-2.38272590119538e-05	MMP10_F9
113857	cg07810677	-4.54314851322697e-05	MMP10_F9
113858	cg07813249	2.02095612538985e-06	MMP10_F9
113859	cg07814567	-6.35602803170577e-05	MMP10_F9
113860	cg07814816	-4.26025612357222e-06	MMP10_F9
113861	cg07815878	1.62629625355887e-06	MMP10_F9
113862	cg07816074	1.22590725529067e-05	MMP10_F9
113863	cg07817208	-1.52844706509499e-05	MMP10_F9
113864	cg07817686	1.65894975070788e-08	MMP10_F9
113865	cg07820423	2.25453662061028e-07	MMP10_F9
113866	cg07820842	4.80007224241147e-06	MMP10_F9
113867	cg07822143	-2.56523444818312e-07	MMP10_F9
113868	cg07822477	-7.62366206102794e-07	MMP10_F9
113869	cg07824172	-2.04253978277961e-05	MMP10_F9
113870	cg07824265	-4.17263081504007e-06	MMP10_F9
113871	cg07824907	-1.79760022923205e-05	MMP10_F9
113872	cg07825433	7.31319969808278e-06	MMP10_F9
113873	cg07828233	-8.03147831277958e-06	MMP10_F9
113874	cg07828340	7.13895803673095e-06	MMP10_F9
113875	cg07829377	-5.38118582464354e-06	MMP10_F9
113876	cg07829809	3.15889771315609e-06	MMP10_F9
113877	cg07830103	2.92293009559266e-06	MMP10_F9
113878	cg07830416	3.06006487260222e-07	MMP10_F9
113879	cg07832739	-4.40513148626126e-06	MMP10_F9
113880	cg07833435	4.84961044210701e-07	MMP10_F9
113881	cg07837556	-9.05813811365854e-08	MMP10_F9
113882	cg07837764	2.82967262540554e-06	MMP10_F9
113883	cg07840120	8.19206227058087e-07	MMP10_F9
113884	cg07840318	5.1666436388715e-06	MMP10_F9
113885	cg07840446	-2.2873003216898e-05	MMP10_F9
113886	cg07841500	6.59240634474456e-06	MMP10_F9
113887	cg07844828	1.01643261327464e-05	MMP10_F9
113888	cg07845136	9.3894044181187e-06	MMP10_F9
113889	cg07845411	-1.41266344683171e-05	MMP10_F9
113890	cg07846297	-3.82486391225637e-06	MMP10_F9
113891	cg07846311	1.00873873823589e-06	MMP10_F9
113892	cg07846400	1.05932520000646e-05	MMP10_F9
113893	cg07849581	4.9281328398904e-07	MMP10_F9
113894	cg07850274	-1.05931908760732e-06	MMP10_F9
113895	cg07850338	8.46829391658674e-07	MMP10_F9
113896	cg07850948	-8.26856563696603e-06	MMP10_F9
113897	cg07851244	2.99142877919875e-06	MMP10_F9
113898	cg07852224	-8.93558265934911e-06	MMP10_F9
113899	cg07852513	1.17286675696751e-06	MMP10_F9
113900	cg07852756	2.37340486451113e-06	MMP10_F9
113901	cg07853246	1.46911943744485e-06	MMP10_F9
113902	cg07854662	-2.46650365972348e-07	MMP10_F9
113903	cg07854831	2.81158533420978e-06	MMP10_F9
113904	cg07854954	1.24397426020538e-05	MMP10_F9
113905	cg07855322	-7.67437504883164e-07	MMP10_F9
113906	cg07855438	-4.51519417765665e-06	MMP10_F9
113907	cg07855449	-1.79216442188544e-05	MMP10_F9
113908	cg07856387	7.49718882214154e-06	MMP10_F9
113909	cg07857119	-3.88801922388706e-05	MMP10_F9
113910	cg07857469	-1.01692938182342e-05	MMP10_F9
113911	cg07859360	-8.23789754670462e-07	MMP10_F9
113912	cg07859799	-9.04808023628292e-06	MMP10_F9
113913	cg07867360	-6.56727887966486e-07	MMP10_F9
113914	cg07868155	3.63102325014363e-06	MMP10_F9
113915	cg07868215	6.34654124728685e-06	MMP10_F9
113916	cg07868715	-1.75856719095638e-07	MMP10_F9
113917	cg07870920	-2.20097314494876e-05	MMP10_F9
113918	cg07875090	-9.31952941067128e-07	MMP10_F9
113919	cg07875993	1.26261673375152e-05	MMP10_F9
113920	cg07884735	4.65917825823145e-06	MMP10_F9
113921	cg07889938	1.49263076913427e-05	MMP10_F9
113922	cg07890104	6.62530250418761e-06	MMP10_F9
113923	cg07891069	-7.26981220689676e-06	MMP10_F9
113924	cg07891120	9.15916285792553e-06	MMP10_F9
113925	cg07891820	-2.42568558634066e-05	MMP10_F9
113926	cg07893491	-1.78987372923822e-05	MMP10_F9
113927	cg07893544	4.19530286845256e-07	MMP10_F9
113928	cg07893738	-3.05243968140377e-06	MMP10_F9
113929	cg07895203	8.16396070430523e-06	MMP10_F9
113930	cg07895210	8.54890031297226e-06	MMP10_F9
113931	cg07898087	5.47350844060415e-06	MMP10_F9
113932	cg07904028	5.72073375939479e-06	MMP10_F9
113933	cg07904475	1.187410209149e-05	MMP10_F9
113934	cg07907386	-1.14223013180755e-06	MMP10_F9
113935	cg07909498	-2.5545351141392e-05	MMP10_F9
113936	cg07911865	-2.0368738277895e-06	MMP10_F9
113937	cg07913430	1.23812586440412e-05	MMP10_F9
113938	cg07914772	-1.04305358468526e-06	MMP10_F9
113939	cg07915271	2.26577439760877e-05	MMP10_F9
113940	cg07917127	8.61402479589958e-06	MMP10_F9
113941	cg07922521	1.21301704848337e-05	MMP10_F9
113942	cg07922825	-1.37344073101532e-05	MMP10_F9
113943	cg07923459	4.3265618439358e-06	MMP10_F9
113944	cg07924535	9.91092273891942e-07	MMP10_F9
113945	cg07924653	-4.06810533574944e-06	MMP10_F9
113946	cg07927617	-3.49481329621055e-06	MMP10_F9
113947	cg07928191	-6.30057078268474e-06	MMP10_F9
113948	cg07929082	-6.40758923429639e-07	MMP10_F9
113949	cg07932102	-1.2940153764497e-05	MMP10_F9
113950	cg07933720	-3.10997809100608e-05	MMP10_F9
113951	cg07934026	3.18379407764329e-06	MMP10_F9
113952	cg07934068	-2.73498401352858e-05	MMP10_F9
113953	cg07934561	2.11448452867024e-05	MMP10_F9
113954	cg07934604	-1.69719441524523e-05	MMP10_F9
113955	cg07934941	2.21812161556558e-06	MMP10_F9
113956	cg07935727	1.38808045142414e-06	MMP10_F9
113957	cg07935784	2.42858175689798e-06	MMP10_F9
113958	cg07935902	4.62444174960436e-06	MMP10_F9
113959	cg07937239	6.20402817546598e-07	MMP10_F9
113960	cg07937271	2.33571231955094e-06	MMP10_F9
113961	cg07937443	1.589779799688e-05	MMP10_F9
113962	cg07937578	-1.89783114345411e-05	MMP10_F9
113963	cg07938847	-1.90416322064948e-05	MMP10_F9
113964	cg07939743	-7.94537249536584e-06	MMP10_F9
113965	cg07940198	-1.17729392890112e-05	MMP10_F9
113966	cg07940428	7.66772277010378e-06	MMP10_F9
113967	cg07940440	2.00922689801456e-06	MMP10_F9
113968	cg07941983	9.5309750055649e-06	MMP10_F9
113969	cg07942479	-6.61983100630156e-07	MMP10_F9
113970	cg07942920	-1.8457205637899e-05	MMP10_F9
113971	cg07943492	-1.26225672116578e-05	MMP10_F9
113972	cg07944258	-1.65064774747042e-05	MMP10_F9
113973	cg07945480	1.90868329694163e-06	MMP10_F9
113974	cg07946300	-3.70766273614096e-05	MMP10_F9
113975	cg07947745	-4.24215822840816e-06	MMP10_F9
113976	cg07951488	1.27696014866757e-06	MMP10_F9
113977	cg07951602	4.28954516385625e-05	MMP10_F9
113978	cg07952421	-6.20629258546438e-05	MMP10_F9
113979	cg07952985	-8.04842358798794e-08	MMP10_F9
113980	cg07953169	-6.37253797296964e-07	MMP10_F9
113981	cg07954414	1.37832588084506e-06	MMP10_F9
113982	cg07954844	5.49754037059114e-07	MMP10_F9
113983	cg07955126	-6.38562070143339e-05	MMP10_F9
113984	cg07956200	-1.86141122619269e-05	MMP10_F9
113985	cg07958192	-6.13567926174379e-05	MMP10_F9
113986	cg07959574	4.20175255896898e-06	MMP10_F9
113987	cg07959837	-3.49939814634927e-06	MMP10_F9
113988	cg07960138	2.14189740284536e-05	MMP10_F9
113989	cg07961637	4.08297142999025e-06	MMP10_F9
113990	cg07961994	2.10231960125163e-05	MMP10_F9
113991	cg07963234	5.2931876496109e-06	MMP10_F9
113992	cg07963355	8.0032917207037e-06	MMP10_F9
113993	cg07964133	6.44772514879108e-06	MMP10_F9
113994	cg07964553	-1.99148445420048e-07	MMP10_F9
113995	cg07965335	1.02294213771924e-05	MMP10_F9
113996	cg07973026	-7.94266812628908e-07	MMP10_F9
113997	cg07973162	-2.65328585323395e-05	MMP10_F9
113998	cg07973390	2.52789443778282e-06	MMP10_F9
113999	cg07973709	-1.60334132183473e-06	MMP10_F9
114000	cg07973919	9.57383122875482e-07	MMP10_F9
114001	cg07974125	2.98688009982791e-06	MMP10_F9
114002	cg07974833	-1.86960789180279e-05	MMP10_F9
114003	cg07976816	-2.77204051630054e-06	MMP10_F9
114004	cg07976864	3.27127955399193e-06	MMP10_F9
114005	cg07978472	2.38894444824099e-08	MMP10_F9
114006	cg07979388	-1.03736743230092e-05	MMP10_F9
114007	cg07980148	-1.16474214980442e-05	MMP10_F9
114008	cg07980242	6.964022701455e-07	MMP10_F9
114009	cg07980466	-2.19304226837403e-06	MMP10_F9
114010	cg07982899	-8.50896650585238e-06	MMP10_F9
114011	cg07990556	-4.67927723841689e-06	MMP10_F9
114012	cg07991100	3.95331388227569e-06	MMP10_F9
114013	cg07991621	-9.39650617313624e-06	MMP10_F9
114014	cg07991704	7.61060807783459e-06	MMP10_F9
114015	cg07992040	1.86030641935024e-06	MMP10_F9
114016	cg07992196	4.10828123521899e-06	MMP10_F9
114017	cg07993178	4.51292449485742e-06	MMP10_F9
114018	cg07993350	4.31970124091136e-06	MMP10_F9
114019	cg07994661	1.41053992965323e-05	MMP10_F9
114020	cg07996278	2.25423947215907e-06	MMP10_F9
114021	cg07997294	5.21109845971996e-06	MMP10_F9
114022	cg07998908	-9.53685671117222e-06	MMP10_F9
114023	cg07999201	5.03263649458488e-06	MMP10_F9
114024	cg07999845	8.40247659775607e-07	MMP10_F9
114025	cg08000278	3.52946070771035e-07	MMP10_F9
114026	cg08000459	1.0872943013702e-05	MMP10_F9
114027	cg08002795	-1.2883074265403e-07	MMP10_F9
114028	cg08002861	1.16751102339274e-05	MMP10_F9
114029	cg08002926	1.38271258176044e-05	MMP10_F9
114030	cg08003102	-2.35930284124898e-05	MMP10_F9
114031	cg08003742	7.5187170201152e-06	MMP10_F9
114032	cg08015755	1.86384519994746e-07	MMP10_F9
114033	cg08016231	-9.17152971982349e-07	MMP10_F9
114034	cg08016336	6.1859908459543e-06	MMP10_F9
114035	cg08017326	-1.54560074703812e-07	MMP10_F9
114036	cg08017911	-2.6113577136924e-05	MMP10_F9
114037	cg08018143	4.29844644481967e-06	MMP10_F9
114038	cg08018825	-1.30989109302669e-06	MMP10_F9
114039	cg08028435	1.66219115770347e-06	MMP10_F9
114040	cg08028629	7.3348923457424e-06	MMP10_F9
114041	cg08028974	-3.09146963387847e-06	MMP10_F9
114042	cg08029105	-1.18187593892106e-06	MMP10_F9
114043	cg08029287	3.49004411998807e-05	MMP10_F9
114044	cg08029340	-2.87057845374962e-06	MMP10_F9
114045	cg08030922	-1.05337441755996e-05	MMP10_F9
114046	cg08030987	-5.94507490707483e-07	MMP10_F9
114047	cg08032641	2.05520190582644e-07	MMP10_F9
114048	cg08034505	-8.51975309346253e-06	MMP10_F9
114049	cg08034535	-3.44702757188286e-06	MMP10_F9
114050	cg08036309	-2.30034555415013e-05	MMP10_F9
114051	cg08038052	4.48711824468218e-06	MMP10_F9
114052	cg08040012	9.00947851885537e-07	MMP10_F9
114053	cg08046471	-8.67159681589235e-07	MMP10_F9
114054	cg08049745	-3.30506975222758e-06	MMP10_F9
114055	cg08049853	-8.04279662777064e-06	MMP10_F9
114056	cg08053129	3.59612741556848e-06	MMP10_F9
114057	cg08053686	2.96043286349763e-06	MMP10_F9
114058	cg08055124	-4.13925690414816e-05	MMP10_F9
114059	cg08055133	-9.33026711290843e-06	MMP10_F9
114060	cg08055910	1.35055166944552e-06	MMP10_F9
114061	cg08055924	-4.86406343473395e-06	MMP10_F9
114062	cg08056778	-2.66413332867172e-05	MMP10_F9
114063	cg08057869	3.04221032902593e-07	MMP10_F9
114064	cg08058213	3.3900922541922e-06	MMP10_F9
114065	cg08058470	4.50755441893549e-06	MMP10_F9
114066	cg08061367	-4.4992645445771e-06	MMP10_F9
114067	cg08062011	2.27927106066801e-06	MMP10_F9
114068	cg08062484	-6.48387080812295e-06	MMP10_F9
114069	cg08064683	3.35552870423308e-05	MMP10_F9
114070	cg08066132	5.66727224416868e-07	MMP10_F9
114071	cg08067566	-4.8639247260708e-07	MMP10_F9
114072	cg08067991	-3.6293191590085e-07	MMP10_F9
114073	cg08068007	-7.67345380069063e-06	MMP10_F9
114074	cg08069249	3.30591774235223e-06	MMP10_F9
114075	cg08070200	2.89758476131007e-05	MMP10_F9
114076	cg08071405	-7.57709396535858e-06	MMP10_F9
114077	cg08072487	1.56743085856676e-05	MMP10_F9
114078	cg08073591	3.30639400485697e-07	MMP10_F9
114079	cg08073882	6.81016374480894e-07	MMP10_F9
114080	cg08074201	-2.26899689965939e-08	MMP10_F9
114081	cg08074962	4.83055463474413e-07	MMP10_F9
114082	cg08075475	-1.02130281060948e-05	MMP10_F9
114083	cg08075508	-7.96384734571541e-06	MMP10_F9
114084	cg08075740	3.70649459988081e-06	MMP10_F9
114085	cg08083689	4.19519570651843e-06	MMP10_F9
114086	cg08088525	3.51662754335687e-06	MMP10_F9
114087	cg08089543	-1.21874559065623e-05	MMP10_F9
114088	cg08090384	4.44857674027958e-06	MMP10_F9
114089	cg08090452	-7.12983399219249e-07	MMP10_F9
114090	cg08091050	-3.24864544532444e-05	MMP10_F9
114091	cg08094098	1.03916057773817e-07	MMP10_F9
114092	cg08095852	9.33247646946638e-07	MMP10_F9
114093	cg08096684	-1.69047979663351e-06	MMP10_F9
114094	cg08100122	1.62550942305897e-05	MMP10_F9
114095	cg08100475	-5.54198233584236e-07	MMP10_F9
114096	cg08102414	1.13450324547278e-05	MMP10_F9
114097	cg08103568	-7.52651499511638e-06	MMP10_F9
114098	cg08106124	1.79319948413654e-06	MMP10_F9
114099	cg08111167	-1.83988152018994e-07	MMP10_F9
114100	cg08112737	-1.05861205804538e-06	MMP10_F9
114101	cg08113895	-4.44839700188086e-06	MMP10_F9
114102	cg08116915	1.69557954077575e-05	MMP10_F9
114103	cg08118273	-2.84117576850372e-08	MMP10_F9
114104	cg08118646	3.42781596328129e-07	MMP10_F9
114105	cg08119412	-1.09623384188676e-05	MMP10_F9
114106	cg08121252	1.10593406768658e-05	MMP10_F9
114107	cg08121954	-8.99267654808836e-06	MMP10_F9
114108	cg08122100	-8.19525211672445e-07	MMP10_F9
114109	cg08123100	-3.77319542219519e-05	MMP10_F9
114110	cg08124069	4.97582991315608e-06	MMP10_F9
114111	cg08124867	2.82943873716783e-05	MMP10_F9
114112	cg08124986	-1.69626048490553e-05	MMP10_F9
114113	cg08125031	1.29781216432372e-05	MMP10_F9
114114	cg08125181	-2.12783996057597e-05	MMP10_F9
114115	cg08125574	-9.11169276970507e-06	MMP10_F9
114116	cg08125755	1.45966008362502e-05	MMP10_F9
114117	cg08126798	2.38236054475127e-05	MMP10_F9
114118	cg08128133	-2.00684620186887e-05	MMP10_F9
114119	cg08129266	-1.04900358044789e-06	MMP10_F9
114120	cg08129449	-4.46173751655087e-06	MMP10_F9
114121	cg08130144	-1.21874530133063e-06	MMP10_F9
114122	cg08132711	1.81561218142809e-05	MMP10_F9
114123	cg08136276	1.30321816982963e-06	MMP10_F9
114124	cg08139038	-1.34044581856007e-07	MMP10_F9
114125	cg08140258	4.51272061378814e-06	MMP10_F9
114126	cg08141192	6.64112752863202e-06	MMP10_F9
114127	cg08141489	3.6862216923212e-07	MMP10_F9
114128	cg08143038	4.19587508737162e-07	MMP10_F9
114129	cg08145625	8.19608239950174e-06	MMP10_F9
114130	cg08145949	-3.04136582788817e-07	MMP10_F9
114131	cg08145989	2.87375582000326e-05	MMP10_F9
114132	cg08147330	-3.91035065979736e-06	MMP10_F9
114133	cg08152331	4.85558915079004e-06	MMP10_F9
114134	cg08152567	-1.75518978729115e-05	MMP10_F9
114135	cg08154039	7.87171921318277e-06	MMP10_F9
114136	cg08155109	1.13349784307999e-05	MMP10_F9
114137	cg08159033	-1.55824951811225e-05	MMP10_F9
114138	cg08160091	9.26860490241565e-07	MMP10_F9
114139	cg08160350	2.68399854890986e-06	MMP10_F9
114140	cg08161323	-8.10409092222661e-06	MMP10_F9
114141	cg08162687	1.13050882116005e-05	MMP10_F9
114142	cg08162865	-4.03477656900798e-05	MMP10_F9
114143	cg08163798	-3.09939129416776e-06	MMP10_F9
114144	cg08167110	2.44643471661757e-06	MMP10_F9
114145	cg08167129	1.46251329303807e-06	MMP10_F9
114146	cg08168847	2.82255794287676e-08	MMP10_F9
114147	cg08171028	1.14615446180526e-07	MMP10_F9
114148	cg08173533	7.24987168036926e-06	MMP10_F9
114149	cg08174482	2.15662245948678e-05	MMP10_F9
114150	cg08174504	6.79957025441566e-07	MMP10_F9
114151	cg08174779	4.8933338655482e-06	MMP10_F9
114152	cg08174890	6.63878554380788e-06	MMP10_F9
114153	cg08175396	2.75727920332972e-06	MMP10_F9
114154	cg08175854	-1.39246816946887e-06	MMP10_F9
114155	cg08176056	-1.60749576337622e-06	MMP10_F9
114156	cg08176812	-7.74923953478157e-06	MMP10_F9
114157	cg08178063	-9.12555958185129e-07	MMP10_F9
114158	cg08178441	-2.39152266304361e-06	MMP10_F9
114159	cg08179155	-1.30878038365953e-05	MMP10_F9
114160	cg08179817	-9.95876455670768e-06	MMP10_F9
114161	cg08180183	2.82202765261111e-06	MMP10_F9
114162	cg08180187	-4.1627567986717e-05	MMP10_F9
114163	cg08180459	3.20502294938542e-06	MMP10_F9
114164	cg08182463	-1.53658293782292e-06	MMP10_F9
114165	cg08193714	5.65430287448723e-06	MMP10_F9
114166	cg08194212	-2.64436649542647e-05	MMP10_F9
114167	cg08197287	-2.04497690835584e-05	MMP10_F9
114168	cg08197880	1.734506927661e-07	MMP10_F9
114169	cg08198265	3.45590884997748e-06	MMP10_F9
114170	cg08201690	2.44214100040021e-05	MMP10_F9
114171	cg08203253	1.21800584917978e-06	MMP10_F9
114172	cg08203886	3.14520769558796e-06	MMP10_F9
114173	cg08205686	-2.51228885548284e-06	MMP10_F9
114174	cg08206079	-2.15071127822273e-07	MMP10_F9
114175	cg08206098	2.98596381440953e-07	MMP10_F9
114176	cg08206959	1.12752317121317e-06	MMP10_F9
114177	cg08207566	-4.6769683857892e-06	MMP10_F9
114178	cg08209133	2.15479388487298e-07	MMP10_F9
114179	cg08209777	-3.53529474633542e-06	MMP10_F9
114180	cg08211091	-4.25832457323661e-08	MMP10_F9
114181	cg08213608	-1.23936423315506e-06	MMP10_F9
114182	cg08216584	-1.14434308500439e-05	MMP10_F9
114183	cg08216943	-4.29017487519206e-06	MMP10_F9
114184	cg08217354	-2.17565442383172e-05	MMP10_F9
114185	cg08217447	2.31792538728202e-07	MMP10_F9
114186	cg08218101	2.39381622739826e-06	MMP10_F9
114187	cg08219027	-7.13506281667574e-07	MMP10_F9
114188	cg08219099	-1.13409912573422e-06	MMP10_F9
114189	cg08219107	2.07517937184734e-06	MMP10_F9
114190	cg08219218	-3.77834548799174e-06	MMP10_F9
114191	cg08220432	4.45110808112218e-07	MMP10_F9
114192	cg08220596	4.64963989750682e-06	MMP10_F9
114193	cg08220628	9.08703473514669e-07	MMP10_F9
114194	cg08222291	1.16374875154132e-05	MMP10_F9
114195	cg08222618	-2.77219385960068e-05	MMP10_F9
114196	cg08223534	1.87555590392844e-05	MMP10_F9
114197	cg08224066	-1.26302266642579e-05	MMP10_F9
114198	cg08225341	3.25701268878933e-06	MMP10_F9
114199	cg08226379	7.99966090696559e-06	MMP10_F9
114200	cg08227526	-5.26259567194737e-06	MMP10_F9
114201	cg08229018	1.04966588029072e-06	MMP10_F9
114202	cg08229127	7.84591732987014e-06	MMP10_F9
114203	cg08229518	6.42039584437583e-06	MMP10_F9
114204	cg08232905	-1.39864844207457e-06	MMP10_F9
114205	cg08235522	7.47635784389062e-06	MMP10_F9
114206	cg08241528	-2.31069583143218e-07	MMP10_F9
114207	cg08246920	-1.11758447096087e-05	MMP10_F9
114208	cg08247450	5.86763160695845e-06	MMP10_F9
114209	cg08247600	8.87384250528346e-07	MMP10_F9
114210	cg08247921	4.82800398962339e-06	MMP10_F9
114211	cg08250081	-2.33554164693123e-05	MMP10_F9
114212	cg08251025	1.92001607306133e-06	MMP10_F9
114213	cg08252971	1.9090047616418e-06	MMP10_F9
114214	cg08262002	1.69340766935073e-05	MMP10_F9
114215	cg08263106	-9.73633746169617e-06	MMP10_F9
114216	cg08266311	-5.74794278798917e-06	MMP10_F9
114217	cg08267141	2.22528442281948e-07	MMP10_F9
114218	cg08267183	5.15149248776328e-06	MMP10_F9
114219	cg08267530	2.05565184806095e-07	MMP10_F9
114220	cg08269316	-1.05948385971183e-06	MMP10_F9
114221	cg08270573	8.60839898320226e-07	MMP10_F9
114222	cg08271909	-2.16725999225535e-05	MMP10_F9
114223	cg08272835	1.09889772644027e-05	MMP10_F9
114224	cg08273640	-7.60004219432612e-06	MMP10_F9
114225	cg08273672	-5.40987840583296e-06	MMP10_F9
114226	cg08273995	-2.1521011343175e-06	MMP10_F9
114227	cg08274176	-4.37213866855834e-05	MMP10_F9
114228	cg08276984	2.17465506895907e-06	MMP10_F9
114229	cg08282428	-3.54555467058648e-05	MMP10_F9
114230	cg08283595	-2.67002642568614e-06	MMP10_F9
114231	cg08284371	-3.24281337448859e-06	MMP10_F9
114232	cg08285429	1.67852108013417e-05	MMP10_F9
114233	cg08286012	1.71359039124193e-07	MMP10_F9
114234	cg08287903	4.7661818631022e-05	MMP10_F9
114235	cg08288016	-1.47425878978664e-05	MMP10_F9
114236	cg08288806	1.06527217254349e-06	MMP10_F9
114237	cg08289567	1.71197428993656e-06	MMP10_F9
114238	cg08290995	-5.78792755644832e-07	MMP10_F9
114239	cg08291342	-3.6336008564694e-05	MMP10_F9
114240	cg08292112	-1.27120178073765e-07	MMP10_F9
114241	cg08292519	4.42567674953156e-06	MMP10_F9
114242	cg08297640	-1.90263767094378e-05	MMP10_F9
114243	cg08297751	-1.80877951550209e-06	MMP10_F9
114244	cg08299259	7.89288622679057e-06	MMP10_F9
114245	cg08299791	-6.77568739893857e-06	MMP10_F9
114246	cg08300164	2.86978351147947e-06	MMP10_F9
114247	cg08300475	-2.06240647501543e-05	MMP10_F9
114248	cg08300522	-1.89934604119463e-06	MMP10_F9
114249	cg08303110	4.13545365833852e-06	MMP10_F9
114250	cg08307867	-1.26667286591564e-05	MMP10_F9
114251	cg08308725	-1.00706028720965e-05	MMP10_F9
114252	cg08310176	1.1719268180398e-05	MMP10_F9
114253	cg08316417	1.63932288185737e-06	MMP10_F9
114254	cg08316983	-1.27053386750823e-05	MMP10_F9
114255	cg08317058	-2.03940907642915e-06	MMP10_F9
114256	cg08319778	-1.21299535247898e-05	MMP10_F9
114257	cg08319991	5.62409689127048e-06	MMP10_F9
114258	cg08320122	1.18082711333696e-05	MMP10_F9
114259	cg08320703	-1.48488598837735e-05	MMP10_F9
114260	cg08320879	-6.39571021340101e-06	MMP10_F9
114261	cg08320989	-2.58911577795482e-05	MMP10_F9
114262	cg08321145	-2.77565608204849e-05	MMP10_F9
114263	cg08321272	9.93443965985853e-07	MMP10_F9
114264	cg08321483	2.02891520209154e-05	MMP10_F9
114265	cg08322448	-1.12528316419524e-06	MMP10_F9
114266	cg08323075	-3.48374947282258e-06	MMP10_F9
114267	cg08324945	-2.2994299388656e-07	MMP10_F9
114268	cg08326515	8.41895059297436e-06	MMP10_F9
114269	cg08330011	-5.42155415207435e-06	MMP10_F9
114270	cg08330919	1.27003667281363e-05	MMP10_F9
114271	cg08330972	-1.5917353603755e-05	MMP10_F9
114272	cg08331733	-6.84950625179728e-06	MMP10_F9
114273	cg08332875	-1.60978770111954e-05	MMP10_F9
114274	cg08332990	1.12374914405112e-05	MMP10_F9
114275	cg08334278	1.09214936629125e-05	MMP10_F9
114276	cg08334726	3.15359686841619e-06	MMP10_F9
114277	cg08334984	5.09688093085885e-07	MMP10_F9
114278	cg08335618	-4.76849236004287e-08	MMP10_F9
114279	cg08339159	2.65771748510309e-06	MMP10_F9
114280	cg08341316	3.16583231250287e-06	MMP10_F9
114281	cg08343347	-3.12761886101936e-05	MMP10_F9
114282	cg08345040	9.33333395031877e-06	MMP10_F9
114283	cg08346159	3.47564630644192e-07	MMP10_F9
114284	cg08346210	-1.7978327584807e-06	MMP10_F9
114285	cg08346735	4.2524819623849e-06	MMP10_F9
114286	cg08353062	9.30619030607771e-07	MMP10_F9
114287	cg08354106	-2.10695120569886e-05	MMP10_F9
114288	cg08354216	2.92326934672103e-05	MMP10_F9
114289	cg08356926	-8.27376930988651e-06	MMP10_F9
114290	cg08357601	-1.81548153623198e-07	MMP10_F9
114291	cg08357827	-2.76927328303773e-06	MMP10_F9
114292	cg08358983	-1.81323420838874e-06	MMP10_F9
114293	cg08364334	-4.58997114465579e-06	MMP10_F9
114294	cg08365591	7.26555354339044e-06	MMP10_F9
114295	cg08368094	-1.28170560280027e-05	MMP10_F9
114296	cg08368330	-4.22615541191306e-05	MMP10_F9
114297	cg08371947	7.50498556733322e-06	MMP10_F9
114298	cg08373477	-8.97112387282225e-06	MMP10_F9
114299	cg08374659	-1.02950398767459e-05	MMP10_F9
114300	cg08374687	-9.47680140331469e-06	MMP10_F9
114301	cg08375775	7.90749148451132e-07	MMP10_F9
114302	cg08376014	-1.32084569503071e-05	MMP10_F9
114303	cg08376020	-2.84362585811866e-06	MMP10_F9
114304	cg08377000	-2.8098589463592e-05	MMP10_F9
114305	cg08377398	8.34035989859343e-07	MMP10_F9
114306	cg08383938	-1.01366380861095e-05	MMP10_F9
114307	cg08384155	6.38142617730131e-06	MMP10_F9
114308	cg08384502	2.66152677355264e-06	MMP10_F9
114309	cg08388763	-1.07192254081796e-05	MMP10_F9
114310	cg08389091	-1.95121162442379e-07	MMP10_F9
114311	cg08392212	9.17233346753258e-06	MMP10_F9
114312	cg08393424	1.3601840545112e-05	MMP10_F9
114313	cg08393516	-8.88455241086189e-07	MMP10_F9
114314	cg08393972	1.87458313560993e-06	MMP10_F9
114315	cg08395009	7.89270052730313e-07	MMP10_F9
114316	cg08395459	1.06233851983841e-05	MMP10_F9
114317	cg08395632	3.84140531465276e-06	MMP10_F9
114318	cg08395784	-8.78530875620384e-05	MMP10_F9
114319	cg08396113	9.09321423857097e-07	MMP10_F9
114320	cg08399308	1.43610741945317e-05	MMP10_F9
114321	cg08399336	-7.02015392491081e-06	MMP10_F9
114322	cg08400124	5.59157604748632e-06	MMP10_F9
114323	cg08402246	9.59446580331058e-06	MMP10_F9
114324	cg08402439	-1.16398116390999e-05	MMP10_F9
114325	cg08403043	1.3098027805402e-05	MMP10_F9
114326	cg08404328	1.5503828737127e-05	MMP10_F9
114327	cg08405119	-1.42385400482641e-06	MMP10_F9
114328	cg08414965	1.815616638729e-06	MMP10_F9
114329	cg08415281	3.59965480999321e-06	MMP10_F9
114330	cg08415391	1.14081527980809e-05	MMP10_F9
114331	cg08415977	1.34819105431975e-05	MMP10_F9
114332	cg08416023	5.6196210295135e-06	MMP10_F9
114333	cg08419567	-4.46758752809262e-06	MMP10_F9
114334	cg08419589	4.78758561905554e-07	MMP10_F9
114335	cg08420370	1.25254152300394e-05	MMP10_F9
114336	cg08421057	7.2137785148868e-08	MMP10_F9
114337	cg08421768	2.79297225976903e-06	MMP10_F9
114338	cg08422456	-6.35481522315336e-06	MMP10_F9
114339	cg08422745	-8.80153796346002e-06	MMP10_F9
114340	cg08422863	1.62338914768069e-06	MMP10_F9
114341	cg08423350	-1.28925295372038e-06	MMP10_F9
114342	cg08424587	-8.57690917546403e-08	MMP10_F9
114343	cg08425177	5.44196575421242e-07	MMP10_F9
114344	cg08425479	-4.87054879149579e-07	MMP10_F9
114345	cg08427573	1.79301833390048e-06	MMP10_F9
114346	cg08428452	-3.8692334776521e-06	MMP10_F9
114347	cg08428545	1.72845768747199e-05	MMP10_F9
114348	cg08436942	-1.91199030242833e-06	MMP10_F9
114349	cg08438033	4.53130466064262e-06	MMP10_F9
114350	cg08440521	-4.17101456464983e-06	MMP10_F9
114351	cg08440556	-4.8833803061763e-06	MMP10_F9
114352	cg08441269	-7.9934188979206e-06	MMP10_F9
114353	cg08441414	-9.83172078028179e-06	MMP10_F9
114354	cg08442934	3.20734149751254e-06	MMP10_F9
114355	cg08443305	-1.33613365566459e-05	MMP10_F9
114356	cg08443767	2.0329420718571e-06	MMP10_F9
114357	cg08444731	2.19627713280474e-06	MMP10_F9
114358	cg08446824	-4.37151309827604e-06	MMP10_F9
114359	cg08447658	6.79075022817129e-07	MMP10_F9
114360	cg08447792	4.02167305751689e-06	MMP10_F9
114361	cg08448170	-7.64719415760387e-06	MMP10_F9
114362	cg08448479	-1.67671280796332e-06	MMP10_F9
114363	cg08449090	-2.7237839005981e-05	MMP10_F9
114364	cg08450348	-1.52831473538128e-05	MMP10_F9
114365	cg08453458	4.11711291022675e-06	MMP10_F9
114366	cg08454061	1.78728143128608e-06	MMP10_F9
114367	cg08456051	-2.09939672613839e-05	MMP10_F9
114368	cg08459764	4.7228179803106e-06	MMP10_F9
114369	cg08459783	-1.77830231694207e-05	MMP10_F9
114370	cg08460812	6.97906353034332e-05	MMP10_F9
114371	cg08461576	5.56610826733274e-07	MMP10_F9
114372	cg08462122	1.69004064700665e-05	MMP10_F9
114373	cg08462372	9.13920893984583e-06	MMP10_F9
114374	cg08462501	-4.7878988679859e-05	MMP10_F9
114375	cg08462952	-9.54316071377882e-06	MMP10_F9
114376	cg08464702	1.22691136476749e-07	MMP10_F9
114377	cg08465785	4.35014877402097e-07	MMP10_F9
114378	cg08466517	1.61184158158488e-05	MMP10_F9
114379	cg08468299	-3.3286089149909e-06	MMP10_F9
114380	cg08472008	-3.71791580051397e-05	MMP10_F9
114381	cg08474478	5.38784167609332e-06	MMP10_F9
114382	cg08474859	1.55922336363092e-06	MMP10_F9
114383	cg08475096	-1.00818841375381e-05	MMP10_F9
114384	cg08475244	9.87225433099339e-06	MMP10_F9
114385	cg08475853	-1.2637810856418e-05	MMP10_F9
114386	cg08477106	-2.87194704271702e-06	MMP10_F9
114387	cg08480901	4.13702990354276e-07	MMP10_F9
114388	cg08488569	-9.36185075158283e-06	MMP10_F9
114389	cg08489228	-1.53491563092584e-06	MMP10_F9
114390	cg08489941	1.8032681948813e-06	MMP10_F9
114391	cg08490246	8.85339902202908e-06	MMP10_F9
114392	cg08492624	1.55475577025609e-06	MMP10_F9
114393	cg08492720	3.19893169737121e-06	MMP10_F9
114394	cg08493463	4.13101909567813e-06	MMP10_F9
114395	cg08493921	-1.09880759786431e-05	MMP10_F9
114396	cg08494133	-1.26541526673934e-06	MMP10_F9
114397	cg08494390	-1.6737093705037e-05	MMP10_F9
114398	cg08497199	-4.21624761036269e-07	MMP10_F9
114399	cg08497917	6.11224453631478e-06	MMP10_F9
114400	cg08500138	-6.25713555062273e-06	MMP10_F9
114401	cg08501915	-3.47040609642558e-07	MMP10_F9
114402	cg08503285	5.01288139840583e-06	MMP10_F9
114403	cg08506401	-1.20699955336735e-06	MMP10_F9
114404	cg08507725	-5.64468831765074e-06	MMP10_F9
114405	cg08508988	-1.06917015952078e-06	MMP10_F9
114406	cg08509927	6.26325896242816e-06	MMP10_F9
114407	cg08512702	9.23311641365193e-07	MMP10_F9
114408	cg08514408	-4.62459246390287e-06	MMP10_F9
114409	cg08515869	3.95261037850789e-06	MMP10_F9
114410	cg08519270	6.10926130680354e-07	MMP10_F9
114411	cg08519643	2.04331658545905e-06	MMP10_F9
114412	cg08519853	-6.73723045063033e-07	MMP10_F9
114413	cg08520383	-5.72483732253781e-06	MMP10_F9
114414	cg08521859	-7.75167332246981e-06	MMP10_F9
114415	cg08521989	-1.05464362678647e-06	MMP10_F9
114416	cg08524389	-4.25278067883265e-05	MMP10_F9
114417	cg08524525	-1.8707975226097e-07	MMP10_F9
114418	cg08524535	8.87655328210504e-06	MMP10_F9
114419	cg08528970	-1.37841408777989e-05	MMP10_F9
114420	cg08529049	-2.90238598213174e-06	MMP10_F9
114421	cg08529267	1.89551713844868e-05	MMP10_F9
114422	cg08530497	-2.68672655286861e-06	MMP10_F9
114423	cg08535148	-4.36415191007239e-07	MMP10_F9
114424	cg08536358	-7.09398517242991e-06	MMP10_F9
114425	cg08541219	2.54544513593999e-06	MMP10_F9
114426	cg08541920	-1.78899044879042e-05	MMP10_F9
114427	cg08543721	1.45291729398955e-05	MMP10_F9
114428	cg08544583	-1.49783321760787e-06	MMP10_F9
114429	cg08545123	1.24923326744064e-05	MMP10_F9
114430	cg08547601	5.060681726994e-06	MMP10_F9
114431	cg08548444	5.38312419600833e-06	MMP10_F9
114432	cg08548535	3.99435888989146e-06	MMP10_F9
114433	cg08548659	-3.04645641089238e-06	MMP10_F9
114434	cg08549536	6.96656220302993e-06	MMP10_F9
114435	cg08550435	8.29214967903912e-06	MMP10_F9
114436	cg08553274	1.35485472515251e-05	MMP10_F9
114437	cg08553437	-1.19288006693311e-07	MMP10_F9
114438	cg08553601	-1.79565408763937e-05	MMP10_F9
114439	cg08553868	5.9370207785248e-06	MMP10_F9
114440	cg08554860	5.77815773605178e-06	MMP10_F9
114441	cg08555013	-2.747694045736e-08	MMP10_F9
114442	cg08555552	7.65448269365223e-06	MMP10_F9
114443	cg08555594	4.21749922899083e-07	MMP10_F9
114444	cg08555912	1.27501907164085e-05	MMP10_F9
114445	cg08557246	4.33688045181026e-05	MMP10_F9
114446	cg08558500	-4.33945234997546e-07	MMP10_F9
114447	cg08570521	-1.04814406201592e-06	MMP10_F9
114448	cg08572214	-1.13794945440837e-05	MMP10_F9
114449	cg08572278	-1.47062153960194e-06	MMP10_F9
114450	cg08573926	2.11513275518044e-06	MMP10_F9
114451	cg08574140	2.01022712126989e-05	MMP10_F9
114452	cg08574227	6.4594851831036e-06	MMP10_F9
114453	cg08574758	-1.71203112701363e-05	MMP10_F9
114454	cg08575049	5.15537950373861e-06	MMP10_F9
114455	cg08575268	-1.49139101978109e-07	MMP10_F9
114456	cg08576095	-2.75480040248697e-05	MMP10_F9
114457	cg08576208	4.77865024743287e-06	MMP10_F9
114458	cg08576864	4.43132231505036e-06	MMP10_F9
114459	cg08577953	-7.04115326598409e-07	MMP10_F9
114460	cg08577991	-4.2644333003512e-06	MMP10_F9
114461	cg08578776	-2.98409353628055e-06	MMP10_F9
114462	cg08579038	-7.35960902610035e-06	MMP10_F9
114463	cg08579192	-1.59076177345355e-06	MMP10_F9
114464	cg08581040	4.83026592760226e-06	MMP10_F9
114465	cg08582773	8.01025218348292e-06	MMP10_F9
114466	cg08583231	-2.3352243721127e-06	MMP10_F9
114467	cg08583895	-3.45560426986786e-05	MMP10_F9
114468	cg08586692	1.65169827837422e-05	MMP10_F9
114469	cg08589776	5.56566247160529e-06	MMP10_F9
114470	cg08591388	-2.98168398068943e-07	MMP10_F9
114471	cg08592733	1.41425502512017e-06	MMP10_F9
114472	cg08593261	7.38811564670083e-07	MMP10_F9
114473	cg08595656	6.85700568111119e-06	MMP10_F9
114474	cg08596858	9.17534395265543e-06	MMP10_F9
114475	cg08602188	-7.33644989532097e-06	MMP10_F9
114476	cg08604533	4.26784997916894e-08	MMP10_F9
114477	cg08604785	2.18942341696624e-06	MMP10_F9
114478	cg08611402	-1.84928226760843e-05	MMP10_F9
114479	cg08611689	-1.49485176785743e-06	MMP10_F9
114480	cg08614163	5.09115606208809e-07	MMP10_F9
114481	cg08615699	-1.12879822643219e-06	MMP10_F9
114482	cg08618463	4.62532502785166e-06	MMP10_F9
114483	cg08619102	-1.16875995990792e-05	MMP10_F9
114484	cg08619385	-6.9464465977714e-06	MMP10_F9
114485	cg08619954	1.48491696813248e-05	MMP10_F9
114486	cg08621893	-1.93928289794437e-05	MMP10_F9
114487	cg08627193	7.75089553500176e-06	MMP10_F9
114488	cg08627912	-6.13454344408464e-06	MMP10_F9
114489	cg08629836	-5.11889166854223e-06	MMP10_F9
114490	cg08629884	4.20274903211853e-06	MMP10_F9
114491	cg08630040	-2.57173395735018e-06	MMP10_F9
114492	cg08634545	-1.22691585747427e-05	MMP10_F9
114493	cg08635159	-1.88728724210488e-05	MMP10_F9
114494	cg08635822	5.99340610908525e-06	MMP10_F9
114495	cg08639389	4.61971809794196e-05	MMP10_F9
114496	cg08643339	-9.93678846523638e-06	MMP10_F9
114497	cg08643994	1.10147985680726e-05	MMP10_F9
114498	cg08644023	1.73697656837439e-06	MMP10_F9
114499	cg08644045	-1.48713512158909e-05	MMP10_F9
114500	cg08644678	-9.79177906200839e-06	MMP10_F9
114501	cg08644841	1.84701207474546e-06	MMP10_F9
114502	cg08647446	1.04812403392214e-05	MMP10_F9
114503	cg08649013	4.16324640025935e-06	MMP10_F9
114504	cg08649765	-3.11864652885635e-06	MMP10_F9
114505	cg08650251	8.36743725198636e-07	MMP10_F9
114506	cg08652808	-1.19861331142187e-05	MMP10_F9
114507	cg08655181	-5.1489614066758e-06	MMP10_F9
114508	cg08655871	4.68822422946916e-06	MMP10_F9
114509	cg08656504	4.46355072969887e-06	MMP10_F9
114510	cg08659203	-1.01010543127344e-05	MMP10_F9
114511	cg08659517	1.08745835540218e-05	MMP10_F9
114512	cg08659785	-6.63019559560837e-06	MMP10_F9
114513	cg08660876	-5.39396147268695e-06	MMP10_F9
114514	cg08661470	1.93135548782531e-05	MMP10_F9
114515	cg08661678	-2.60313853322148e-05	MMP10_F9
114516	cg08663159	-6.20820230257761e-07	MMP10_F9
114517	cg08665312	-3.76648439456682e-06	MMP10_F9
114518	cg08665844	-1.40485970056797e-05	MMP10_F9
114519	cg08666333	1.65376720546566e-05	MMP10_F9
114520	cg08666833	-8.43910795516824e-06	MMP10_F9
114521	cg08668316	-5.65552705963935e-06	MMP10_F9
114522	cg08669018	1.91576215889096e-06	MMP10_F9
114523	cg08669168	1.90394513694263e-05	MMP10_F9
114524	cg08669718	1.95755133732275e-06	MMP10_F9
114525	cg08670530	-5.06369947018634e-06	MMP10_F9
114526	cg08670693	2.30520718799962e-06	MMP10_F9
114527	cg08671647	8.20304332633311e-06	MMP10_F9
114528	cg08674236	-1.5548379588751e-06	MMP10_F9
114529	cg08675565	9.41249690497034e-06	MMP10_F9
114530	cg08677803	2.48966121569175e-06	MMP10_F9
114531	cg08679403	1.17910623615272e-05	MMP10_F9
114532	cg08683790	3.64520153678867e-06	MMP10_F9
114533	cg08683831	-1.28152257209673e-05	MMP10_F9
114534	cg08684066	-7.16259033002808e-05	MMP10_F9
114535	cg08684581	4.89093208087951e-06	MMP10_F9
114536	cg08684639	-1.97859110896718e-06	MMP10_F9
114537	cg08684761	1.21917368454563e-08	MMP10_F9
114538	cg08695418	9.39138104382606e-06	MMP10_F9
114539	cg08699206	5.86053867559584e-06	MMP10_F9
114540	cg08700083	-3.59245972808823e-05	MMP10_F9
114541	cg08700197	-5.84707232476024e-06	MMP10_F9
114542	cg08702941	2.13907013856388e-06	MMP10_F9
114543	cg08703151	6.66443064309894e-06	MMP10_F9
114544	cg08708229	2.33925618036944e-06	MMP10_F9
114545	cg08712190	4.60997730852073e-06	MMP10_F9
114546	cg08712722	-1.46264749556307e-06	MMP10_F9
114547	cg08712866	-2.13045155675991e-06	MMP10_F9
114548	cg08713005	2.26154918017144e-06	MMP10_F9
114549	cg08713626	-7.17997231127035e-06	MMP10_F9
114550	cg08714433	-5.98006718379305e-05	MMP10_F9
114551	cg08715465	-7.84435094848928e-06	MMP10_F9
114552	cg08715469	1.03247800864973e-06	MMP10_F9
114553	cg08715725	9.5502928268201e-07	MMP10_F9
114554	cg08715877	2.56244048272395e-06	MMP10_F9
114555	cg08717219	-6.30002566033321e-06	MMP10_F9
114556	cg08718490	-2.44500190026031e-06	MMP10_F9
114557	cg08721746	-1.41071743709272e-05	MMP10_F9
114558	cg08721802	6.97111048563417e-06	MMP10_F9
114559	cg08722675	-2.35499342474489e-05	MMP10_F9
114560	cg08724409	-1.31571731443307e-05	MMP10_F9
114561	cg08724517	-8.29549451250245e-07	MMP10_F9
114562	cg08725389	-2.34012891952039e-06	MMP10_F9
114563	cg08726846	-3.33953483917964e-06	MMP10_F9
114564	cg08733172	-1.45313130815757e-05	MMP10_F9
114565	cg08733482	8.02637195869534e-06	MMP10_F9
114566	cg08733824	4.03090009702388e-06	MMP10_F9
114567	cg08735710	-4.74876889428831e-07	MMP10_F9
114568	cg08736088	-3.8351530607847e-06	MMP10_F9
114569	cg08736446	6.49817835332504e-07	MMP10_F9
114570	cg08736516	5.81410082922653e-06	MMP10_F9
114571	cg08739282	1.17934723722762e-05	MMP10_F9
114572	cg08740010	4.40558104587358e-06	MMP10_F9
114573	cg08741280	-1.48305705913701e-05	MMP10_F9
114574	cg08741531	3.34785589328263e-06	MMP10_F9
114575	cg08741578	-1.33129149220122e-06	MMP10_F9
114576	cg08741688	9.19411617967733e-06	MMP10_F9
114577	cg08741833	4.71047237238147e-06	MMP10_F9
114578	cg08741843	-2.39879709721184e-06	MMP10_F9
114579	cg08743303	-2.95006836957125e-06	MMP10_F9
114580	cg08743313	-6.27416103774277e-06	MMP10_F9
114581	cg08744727	-4.56667706121043e-06	MMP10_F9
114582	cg08745334	-2.54128364086448e-05	MMP10_F9
114583	cg08745665	-1.35573939934005e-05	MMP10_F9
114584	cg08746033	5.98564519500196e-06	MMP10_F9
114585	cg08746653	-2.26377523892273e-05	MMP10_F9
114586	cg08746785	5.00799258077351e-06	MMP10_F9
114587	cg08748033	-1.02382806133182e-05	MMP10_F9
114588	cg08748210	-7.44682275396686e-07	MMP10_F9
114589	cg08750890	4.63384729974985e-07	MMP10_F9
114590	cg08750951	8.72818191470496e-06	MMP10_F9
114591	cg08751845	6.45131919094406e-06	MMP10_F9
114592	cg08752080	-5.96774776422313e-06	MMP10_F9
114593	cg08757862	1.27640369817624e-05	MMP10_F9
114594	cg08757924	9.16244420042393e-07	MMP10_F9
114595	cg08758727	9.22293324143019e-06	MMP10_F9
114596	cg08758887	-1.26916339515891e-05	MMP10_F9
114597	cg08760493	-7.16771174152764e-05	MMP10_F9
114598	cg08763102	1.03290082568648e-05	MMP10_F9
114599	cg08763422	-4.73504420155451e-07	MMP10_F9
114600	cg08765631	-8.94853198700975e-06	MMP10_F9
114601	cg08766099	-5.28407565545548e-06	MMP10_F9
114602	cg08766283	-1.66583845157927e-05	MMP10_F9
114603	cg08767460	6.90657414673692e-06	MMP10_F9
114604	cg08767627	-1.61951680059406e-05	MMP10_F9
114605	cg08768920	1.45012611254694e-05	MMP10_F9
114606	cg08769212	-1.39737446945422e-05	MMP10_F9
114607	cg08769276	2.80731875802427e-07	MMP10_F9
114608	cg08769300	5.51602636747559e-06	MMP10_F9
114609	cg08770523	5.50327354861711e-07	MMP10_F9
114610	cg08774280	-5.73415977324647e-05	MMP10_F9
114611	cg08774350	3.82179934871371e-06	MMP10_F9
114612	cg08774969	-2.75464604497313e-07	MMP10_F9
114613	cg08775137	5.16347916917334e-06	MMP10_F9
114614	cg08775211	-1.24507627350696e-05	MMP10_F9
114615	cg08775963	9.00325386515665e-07	MMP10_F9
114616	cg08783639	-1.93849747311016e-06	MMP10_F9
114617	cg08783845	7.92381769901681e-06	MMP10_F9
114618	cg08784334	-6.76388853963706e-06	MMP10_F9
114619	cg08785164	-1.16138275176174e-05	MMP10_F9
114620	cg08786370	1.35702825523328e-05	MMP10_F9
114621	cg08786822	2.80323648133693e-06	MMP10_F9
114622	cg08788540	1.51504351116327e-05	MMP10_F9
114623	cg08789134	3.09907914942433e-06	MMP10_F9
114624	cg08789697	1.23870862577628e-05	MMP10_F9
114625	cg08791953	-3.78234478468334e-06	MMP10_F9
114626	cg08796692	3.01804517257594e-06	MMP10_F9
114627	cg08802511	9.88409548275403e-06	MMP10_F9
114628	cg08802910	-2.54758361489413e-06	MMP10_F9
114629	cg08808571	-3.39851698545607e-06	MMP10_F9
114630	cg08809542	1.98637736413561e-06	MMP10_F9
114631	cg08810664	-6.06016337323658e-07	MMP10_F9
114632	cg08811082	2.65384731095646e-06	MMP10_F9
114633	cg08811171	7.78863878250765e-06	MMP10_F9
114634	cg08812889	-1.13212806009269e-05	MMP10_F9
114635	cg08813325	-2.17590205939241e-05	MMP10_F9
114636	cg08813377	-5.29772346655927e-06	MMP10_F9
114637	cg08813510	-6.02828775185443e-06	MMP10_F9
114638	cg08814640	2.11852489434739e-05	MMP10_F9
114639	cg08814800	-2.7317825748611e-05	MMP10_F9
114640	cg08815403	1.44014070759553e-05	MMP10_F9
114641	cg08815506	-1.22602188284582e-05	MMP10_F9
114642	cg08817120	4.70776521403579e-06	MMP10_F9
114643	cg08817634	-2.70517291728867e-05	MMP10_F9
114644	cg08817983	-2.49316919969915e-05	MMP10_F9
114645	cg08818094	6.04110446218619e-06	MMP10_F9
114646	cg08820079	-5.74873627641513e-06	MMP10_F9
114647	cg08821557	2.79433622920929e-06	MMP10_F9
114648	cg08821747	-2.49847747894482e-05	MMP10_F9
114649	cg08822227	-3.90163870627825e-06	MMP10_F9
114650	cg08822523	-3.18837339930631e-06	MMP10_F9
114651	cg08823359	1.81141246014392e-05	MMP10_F9
114652	cg08823577	-4.43844193058564e-06	MMP10_F9
114653	cg08823975	3.57481080091611e-05	MMP10_F9
114654	cg08824227	-1.18153594105912e-05	MMP10_F9
114655	cg08825286	1.34620838769315e-06	MMP10_F9
114656	cg08831277	2.65882051320537e-06	MMP10_F9
114657	cg08833010	-2.46957726983112e-05	MMP10_F9
114658	cg08833126	-1.90559538624775e-05	MMP10_F9
114659	cg08833778	4.92175766218075e-06	MMP10_F9
114660	cg08835755	-1.5995992260456e-05	MMP10_F9
114661	cg08838260	2.25667905732592e-06	MMP10_F9
114662	cg08839770	1.5225893608229e-06	MMP10_F9
114663	cg08844887	1.16964802195918e-08	MMP10_F9
114664	cg08845028	-7.59443992807807e-06	MMP10_F9
114665	cg08847300	-1.3588032178734e-05	MMP10_F9
114666	cg08847417	1.5871664077582e-05	MMP10_F9
114667	cg08848753	-4.81998545355981e-06	MMP10_F9
114668	cg08852033	1.25560896345285e-05	MMP10_F9
114669	cg08852245	-1.735152119611e-06	MMP10_F9
114670	cg08853494	6.08344133593169e-07	MMP10_F9
114671	cg08854306	2.72853010282407e-06	MMP10_F9
114672	cg08855504	4.55128783083278e-06	MMP10_F9
114673	cg08855551	-8.32544323621495e-07	MMP10_F9
114674	cg08855742	-5.16383865796598e-06	MMP10_F9
114675	cg08857936	-4.17275436679529e-06	MMP10_F9
114676	cg08860639	1.03281025783089e-05	MMP10_F9
114677	cg08867413	6.89349471425584e-06	MMP10_F9
114678	cg08869674	1.01371327426805e-05	MMP10_F9
114679	cg08871609	1.83877967087076e-07	MMP10_F9
114680	cg08872085	6.00697732502873e-06	MMP10_F9
114681	cg08874747	3.81192687441733e-06	MMP10_F9
114682	cg08886494	2.46350160905002e-05	MMP10_F9
114683	cg08886695	1.28057305391288e-07	MMP10_F9
114684	cg08887952	5.71863275606106e-06	MMP10_F9
114685	cg08889014	-6.95988689789048e-06	MMP10_F9
114686	cg08889234	1.00857088741698e-06	MMP10_F9
114687	cg08889789	-7.7784339004081e-07	MMP10_F9
114688	cg08890690	2.46495766575609e-06	MMP10_F9
114689	cg08891545	9.30122051036242e-06	MMP10_F9
114690	cg08891829	2.59517353866442e-05	MMP10_F9
114691	cg08891883	-6.76915506629652e-06	MMP10_F9
114692	cg08891904	2.1342514483386e-06	MMP10_F9
114693	cg08894362	2.54030554519348e-06	MMP10_F9
114694	cg08894381	-5.45926991708844e-06	MMP10_F9
114695	cg08894790	1.7226123272653e-06	MMP10_F9
114696	cg08895307	5.4564964804246e-06	MMP10_F9
114697	cg08896942	8.74022195590944e-07	MMP10_F9
114698	cg08898622	-5.80274602790334e-06	MMP10_F9
114699	cg08899626	5.5167507486197e-06	MMP10_F9
114700	cg08899937	-4.64436954295846e-05	MMP10_F9
114701	cg08900656	-4.38412172145407e-06	MMP10_F9
114702	cg08900821	1.06257504745699e-06	MMP10_F9
114703	cg08901578	-4.91044882526584e-07	MMP10_F9
114704	cg08901704	-2.24038974052679e-06	MMP10_F9
114705	cg08902549	8.38126586717585e-07	MMP10_F9
114706	cg08904095	5.92353624573142e-06	MMP10_F9
114707	cg08905166	-2.58562953393118e-06	MMP10_F9
114708	cg08905895	-3.08146345409966e-06	MMP10_F9
114709	cg08906246	-2.45518027006255e-05	MMP10_F9
114710	cg08906576	-1.68277860511772e-05	MMP10_F9
114711	cg08908264	2.54520051457647e-05	MMP10_F9
114712	cg08914932	1.13413610367414e-05	MMP10_F9
114713	cg08915024	-1.11199722133434e-05	MMP10_F9
114714	cg08915603	-1.23701005167885e-05	MMP10_F9
114715	cg08916385	-2.62476605693754e-05	MMP10_F9
114716	cg08919486	4.91426606377299e-06	MMP10_F9
114717	cg08922603	5.64890102311523e-06	MMP10_F9
114718	cg08923494	-6.71487363307737e-06	MMP10_F9
114719	cg08923624	1.00985786460866e-05	MMP10_F9
114720	cg08924430	1.11219469937395e-06	MMP10_F9
114721	cg08924554	5.84995004036355e-06	MMP10_F9
114722	cg08925142	3.29941544489794e-06	MMP10_F9
114723	cg08928646	-6.71614671439088e-07	MMP10_F9
114724	cg08929548	-9.12573139836531e-07	MMP10_F9
114725	cg08931198	2.34286210080262e-06	MMP10_F9
114726	cg08931847	4.13981044382811e-06	MMP10_F9
114727	cg08931861	2.80107176629845e-06	MMP10_F9
114728	cg08935526	-3.70732284697284e-06	MMP10_F9
114729	cg08936411	-1.85427349966803e-05	MMP10_F9
114730	cg08936645	-5.00404432377332e-05	MMP10_F9
114731	cg08937613	-7.13849318210384e-06	MMP10_F9
114732	cg08942875	2.82224008405174e-07	MMP10_F9
114733	cg08943292	-2.16275580104985e-06	MMP10_F9
114734	cg08943428	7.35704197286805e-06	MMP10_F9
114735	cg08944421	2.23478643447636e-06	MMP10_F9
114736	cg08944683	3.1609020287078e-08	MMP10_F9
114737	cg08947774	-3.04332950135982e-05	MMP10_F9
114738	cg08947915	-3.98522290414e-05	MMP10_F9
114739	cg08948841	3.74482225583762e-06	MMP10_F9
114740	cg08949974	-4.49914134101909e-05	MMP10_F9
114741	cg08950161	-2.10482282777993e-06	MMP10_F9
114742	cg08951000	-2.41468349384993e-06	MMP10_F9
114743	cg08952017	-1.30400628718642e-05	MMP10_F9
114744	cg08953726	-1.72073828231184e-06	MMP10_F9
114745	cg08954277	-1.48550214823232e-05	MMP10_F9
114746	cg08957091	5.41623333122968e-06	MMP10_F9
114747	cg08958424	-6.28301383527208e-06	MMP10_F9
114748	cg08958755	8.92436512523637e-06	MMP10_F9
114749	cg08961294	8.41402463682166e-07	MMP10_F9
114750	cg08961408	7.12155748562548e-06	MMP10_F9
114751	cg08961668	-1.1351539081993e-05	MMP10_F9
114752	cg08962709	7.8319434596206e-06	MMP10_F9
114753	cg08962841	2.1360403347172e-06	MMP10_F9
114754	cg08963972	-6.66427072103176e-06	MMP10_F9
114755	cg08967837	-9.92636514622511e-08	MMP10_F9
114756	cg08968034	3.67860651496369e-05	MMP10_F9
114757	cg08968896	-1.25728093082028e-05	MMP10_F9
114758	cg08969937	3.33886373637547e-06	MMP10_F9
114759	cg08970682	3.42809659003464e-06	MMP10_F9
114760	cg08979261	-2.26068234114755e-05	MMP10_F9
114761	cg08979352	-4.73342685397909e-05	MMP10_F9
114762	cg08979895	6.65038395176299e-06	MMP10_F9
114763	cg08980697	-1.36130169260482e-05	MMP10_F9
114764	cg08981041	1.23302780431151e-05	MMP10_F9
114765	cg08983064	4.34182219819726e-06	MMP10_F9
114766	cg08985063	5.87338455938681e-06	MMP10_F9
114767	cg08985539	-1.22759265724941e-06	MMP10_F9
114768	cg08985766	1.0433762968554e-05	MMP10_F9
114769	cg08985817	-1.53420161272077e-05	MMP10_F9
114770	cg08985979	9.79395627228414e-06	MMP10_F9
114771	cg08986765	2.79765174103464e-06	MMP10_F9
114772	cg08988420	-8.07651876685599e-06	MMP10_F9
114773	cg08988543	-3.38500909752198e-06	MMP10_F9
114774	cg08990543	-1.65613781693185e-06	MMP10_F9
114775	cg08992305	1.97582003027709e-05	MMP10_F9
114776	cg08993103	-3.32747122478481e-06	MMP10_F9
114777	cg08993690	8.28278862717533e-06	MMP10_F9
114778	cg08996726	-5.0122750657984e-05	MMP10_F9
114779	cg09001953	-5.30940917094805e-07	MMP10_F9
114780	cg09006039	-1.29532456917261e-05	MMP10_F9
114781	cg09009536	-8.88202661336909e-06	MMP10_F9
114782	cg09010346	2.19004653559743e-06	MMP10_F9
114783	cg09010372	-9.67794095827452e-06	MMP10_F9
114784	cg09013032	-3.14660210204595e-05	MMP10_F9
114785	cg09013709	1.61146320951437e-06	MMP10_F9
114786	cg09015566	-3.31723646605406e-06	MMP10_F9
114787	cg09018429	-2.57277599882458e-06	MMP10_F9
114788	cg09018824	2.20168505533805e-05	MMP10_F9
114789	cg09018944	-2.70859996276917e-06	MMP10_F9
114790	cg09019546	5.35893388745792e-06	MMP10_F9
114791	cg09020341	3.05775175018971e-07	MMP10_F9
114792	cg09020375	4.40515535986522e-06	MMP10_F9
114793	cg09022993	2.68883600261352e-06	MMP10_F9
114794	cg09023584	1.62716940249093e-05	MMP10_F9
114795	cg09024126	-4.51692382356712e-07	MMP10_F9
114796	cg09027155	-3.32590468381705e-06	MMP10_F9
114797	cg09027651	1.2292533115764e-06	MMP10_F9
114798	cg09028748	-3.82971091893955e-06	MMP10_F9
114799	cg09029046	-2.95454717801684e-06	MMP10_F9
114800	cg09029193	1.24149750307462e-05	MMP10_F9
114801	cg09029887	-4.57863013155568e-07	MMP10_F9
114802	cg09029959	-3.81005573675786e-06	MMP10_F9
114803	cg09030829	4.51916425543221e-06	MMP10_F9
114804	cg09030852	-1.58671684220734e-06	MMP10_F9
114805	cg09031823	1.47351075460979e-05	MMP10_F9
114806	cg09033756	2.8544985376619e-06	MMP10_F9
114807	cg09037726	-1.68177008894566e-05	MMP10_F9
114808	cg09038155	3.96086848056528e-06	MMP10_F9
114809	cg09053907	-2.61658225815646e-06	MMP10_F9
114810	cg09054949	4.06911855146352e-06	MMP10_F9
114811	cg09054951	2.25628089451198e-05	MMP10_F9
114812	cg09056495	-1.92711048565104e-05	MMP10_F9
114813	cg09057801	1.85225061981699e-06	MMP10_F9
114814	cg09058931	-3.38299853706264e-06	MMP10_F9
114815	cg09062218	4.77449270183263e-07	MMP10_F9
114816	cg09064304	5.01380102153739e-07	MMP10_F9
114817	cg09067967	6.98940230591122e-06	MMP10_F9
114818	cg09070522	3.82452850209872e-07	MMP10_F9
114819	cg09074743	5.38211591626848e-07	MMP10_F9
114820	cg09075114	-1.84861050820114e-05	MMP10_F9
114821	cg09082664	8.30218030859263e-06	MMP10_F9
114822	cg09082903	5.11407448911795e-06	MMP10_F9
114823	cg09084085	-9.18784901703682e-06	MMP10_F9
114824	cg09084892	8.77252008282936e-06	MMP10_F9
114825	cg09086615	-1.3281653588006e-05	MMP10_F9
114826	cg09086900	-1.11428516535246e-05	MMP10_F9
114827	cg09087966	5.86048248052277e-07	MMP10_F9
114828	cg09088577	8.05469097834255e-07	MMP10_F9
114829	cg09089644	7.09501498354348e-06	MMP10_F9
114830	cg09091273	-4.39183641951058e-06	MMP10_F9
114831	cg09095080	-2.2696028879295e-05	MMP10_F9
114832	cg09095914	-4.94470471779499e-06	MMP10_F9
114833	cg09096084	8.28759289662871e-08	MMP10_F9
114834	cg09096383	-1.12334500015254e-05	MMP10_F9
114835	cg09098144	5.16949420368075e-06	MMP10_F9
114836	cg09098195	-6.49135046940924e-06	MMP10_F9
114837	cg09098545	1.56553612850277e-06	MMP10_F9
114838	cg09099893	-5.80549267064723e-06	MMP10_F9
114839	cg09099927	-2.31998976833455e-06	MMP10_F9
114840	cg09100013	9.65786723024177e-07	MMP10_F9
114841	cg09102610	1.47786817328212e-05	MMP10_F9
114842	cg09105913	-2.16712952848084e-05	MMP10_F9
114843	cg09106587	-5.90823778073681e-06	MMP10_F9
114844	cg09107603	3.79873319949715e-06	MMP10_F9
114845	cg09108314	-3.73051955231165e-06	MMP10_F9
114846	cg09109534	1.25566028473047e-06	MMP10_F9
114847	cg09109880	7.26116592388546e-07	MMP10_F9
114848	cg09111071	5.92119322560222e-07	MMP10_F9
114849	cg09111223	-3.84041709628241e-09	MMP10_F9
114850	cg09112514	2.31119199818537e-07	MMP10_F9
114851	cg09112717	2.14017545556338e-07	MMP10_F9
114852	cg09114528	1.05246870526351e-06	MMP10_F9
114853	cg09114672	-9.96001189126964e-06	MMP10_F9
114854	cg09117206	1.68286091892024e-06	MMP10_F9
114855	cg09120456	2.96185563252964e-06	MMP10_F9
114856	cg09120722	-6.44035922148419e-06	MMP10_F9
114857	cg09120873	-7.00621479734172e-06	MMP10_F9
114858	cg09120959	-8.69585639616246e-06	MMP10_F9
114859	cg09121055	1.90327866838114e-06	MMP10_F9
114860	cg09122442	-1.83583897550532e-05	MMP10_F9
114861	cg09123615	8.6723320914039e-06	MMP10_F9
114862	cg09124018	-1.0408650717692e-05	MMP10_F9
114863	cg09124369	-2.13429125546021e-06	MMP10_F9
114864	cg09124415	2.34772281784712e-07	MMP10_F9
114865	cg09125779	-2.11907465575597e-05	MMP10_F9
114866	cg09126279	-1.45754900945928e-05	MMP10_F9
114867	cg09126541	4.02550244382048e-06	MMP10_F9
114868	cg09132944	-6.45663449226017e-06	MMP10_F9
114869	cg09133192	3.57317914890484e-07	MMP10_F9
114870	cg09133485	3.66083313953969e-06	MMP10_F9
114871	cg09134003	3.40422978847368e-06	MMP10_F9
114872	cg09141303	-6.00872615109922e-06	MMP10_F9
114873	cg09141635	-3.56917413986079e-05	MMP10_F9
114874	cg09141939	3.00334125436078e-06	MMP10_F9
114875	cg09142408	1.70948542847667e-06	MMP10_F9
114876	cg09146695	-1.58000264129153e-06	MMP10_F9
114877	cg09148176	9.15438336285403e-07	MMP10_F9
114878	cg09150065	-9.67250858238737e-07	MMP10_F9
114879	cg09150075	-5.18314675916591e-07	MMP10_F9
114880	cg09150152	-1.53615533600735e-05	MMP10_F9
114881	cg09151583	2.0249675120351e-05	MMP10_F9
114882	cg09153458	-1.91106767108821e-06	MMP10_F9
114883	cg09153659	-3.3048109205739e-05	MMP10_F9
114884	cg09154034	-1.58182300640743e-05	MMP10_F9
114885	cg09155692	4.55603735287419e-06	MMP10_F9
114886	cg09156233	-4.33071587807235e-07	MMP10_F9
114887	cg09157302	5.0160114630191e-08	MMP10_F9
114888	cg09157668	-4.52826011764371e-06	MMP10_F9
114889	cg09160332	1.89080081488458e-07	MMP10_F9
114890	cg09160681	2.19534480670003e-06	MMP10_F9
114891	cg09160776	-7.85090048487174e-06	MMP10_F9
114892	cg09162056	-1.94223500959343e-07	MMP10_F9
114893	cg09163270	4.28273936465653e-06	MMP10_F9
114894	cg09163478	-1.27706575488004e-06	MMP10_F9
114895	cg09164670	1.493860553129e-05	MMP10_F9
114896	cg09167951	5.05834453049058e-07	MMP10_F9
114897	cg09168222	-2.28332756649626e-06	MMP10_F9
114898	cg09169953	3.35270381091728e-06	MMP10_F9
114899	cg09170347	-8.23331705697953e-07	MMP10_F9
114900	cg09170553	1.60544990264374e-06	MMP10_F9
114901	cg09172812	-1.10732406940808e-05	MMP10_F9
114902	cg09176893	4.60041960807006e-08	MMP10_F9
114903	cg09178384	-7.10982981652201e-06	MMP10_F9
114904	cg09180890	6.54445666872508e-06	MMP10_F9
114905	cg09181644	6.25544781128467e-06	MMP10_F9
114906	cg09183840	-5.15220147216079e-06	MMP10_F9
114907	cg09189601	4.69348063774747e-05	MMP10_F9
114908	cg09190280	5.91609273087342e-07	MMP10_F9
114909	cg09190466	-1.52771185605361e-05	MMP10_F9
114910	cg09190824	-2.46364266277732e-06	MMP10_F9
114911	cg09190885	3.9058511092953e-06	MMP10_F9
114912	cg09191036	-3.7250634183391e-06	MMP10_F9
114913	cg09191232	2.09792402162676e-05	MMP10_F9
114914	cg09192412	-2.5839346312118e-05	MMP10_F9
114915	cg09197432	-1.89590793106369e-06	MMP10_F9
114916	cg09199014	-1.77092834858283e-05	MMP10_F9
114917	cg09205065	3.98324441091895e-06	MMP10_F9
114918	cg09209002	1.23446610400505e-06	MMP10_F9
114919	cg09212489	-1.66388017202321e-07	MMP10_F9
114920	cg09215582	1.94254208308426e-05	MMP10_F9
114921	cg09216008	4.15153683652512e-06	MMP10_F9
114922	cg09216442	3.26832306570545e-05	MMP10_F9
114923	cg09217856	2.09771669151711e-06	MMP10_F9
114924	cg09218398	-6.26426348871633e-07	MMP10_F9
114925	cg09218510	-7.35778365190727e-07	MMP10_F9
114926	cg09221015	1.06594226848035e-06	MMP10_F9
114927	cg09221867	8.0593173109947e-06	MMP10_F9
114928	cg09222579	3.96157491349265e-06	MMP10_F9
114929	cg09223687	-9.8778008412304e-06	MMP10_F9
114930	cg09224134	-3.23780687653561e-07	MMP10_F9
114931	cg09225701	-2.88524156376375e-05	MMP10_F9
114932	cg09226290	2.83302811881956e-07	MMP10_F9
114933	cg09226319	6.78479650259757e-06	MMP10_F9
114934	cg09226900	-1.08822164535232e-07	MMP10_F9
114935	cg09227533	-2.21599940360792e-06	MMP10_F9
114936	cg09228831	7.37774111967017e-06	MMP10_F9
114937	cg09229947	-1.90288632079541e-06	MMP10_F9
114938	cg09231170	2.04462571230201e-05	MMP10_F9
114939	cg09232805	-2.54865854355027e-05	MMP10_F9
114940	cg09233659	1.68837102281007e-05	MMP10_F9
114941	cg09234053	2.75573389111009e-06	MMP10_F9
114942	cg09234283	1.0519936157291e-06	MMP10_F9
114943	cg09234297	-4.09855717221313e-06	MMP10_F9
114944	cg09237302	6.6487698057373e-07	MMP10_F9
114945	cg09237447	-1.16214901174511e-05	MMP10_F9
114946	cg09237562	-6.18288620188283e-06	MMP10_F9
114947	cg09238520	-2.8915635433707e-05	MMP10_F9
114948	cg09241455	-5.15372476880725e-05	MMP10_F9
114949	cg09241718	-1.45088191000603e-06	MMP10_F9
114950	cg09242288	2.00880113150078e-05	MMP10_F9
114951	cg09242755	3.85821790112255e-06	MMP10_F9
114952	cg09242823	-6.28391505699507e-06	MMP10_F9
114953	cg09244489	1.92068292785507e-05	MMP10_F9
114954	cg09246878	1.03785007360641e-05	MMP10_F9
114955	cg09247294	6.56342737866716e-07	MMP10_F9
114956	cg09248380	-1.69207106536177e-06	MMP10_F9
114957	cg09248887	8.64516179039587e-06	MMP10_F9
114958	cg09248897	-1.33778003583254e-05	MMP10_F9
114959	cg09249657	1.96359180258389e-05	MMP10_F9
114960	cg09250193	-1.22696793787219e-05	MMP10_F9
114961	cg09253830	-1.25911468459171e-05	MMP10_F9
114962	cg09256880	-3.98632922776788e-06	MMP10_F9
114963	cg09258200	-6.0254714377492e-06	MMP10_F9
114964	cg09269276	-1.89781090889571e-05	MMP10_F9
114965	cg09269619	-1.34180739737146e-06	MMP10_F9
114966	cg09269811	1.12991202591458e-05	MMP10_F9
114967	cg09270434	-1.0167664227923e-05	MMP10_F9
114968	cg09272385	-5.84098634527421e-06	MMP10_F9
114969	cg09278283	-1.03398027633235e-06	MMP10_F9
114970	cg09278540	-1.03776787133872e-05	MMP10_F9
114971	cg09278789	7.93842717510242e-06	MMP10_F9
114972	cg09279566	-3.42459564090391e-05	MMP10_F9
114973	cg09287343	3.85109495307954e-06	MMP10_F9
114974	cg09289469	-1.68920939777307e-05	MMP10_F9
114975	cg09290505	-1.5095402183003e-05	MMP10_F9
114976	cg09290600	9.64815879551614e-06	MMP10_F9
114977	cg09290704	-1.13446628011856e-06	MMP10_F9
114978	cg09292069	1.38344352666913e-05	MMP10_F9
114979	cg09292471	-1.47939491259869e-05	MMP10_F9
114980	cg09292525	9.5608042625604e-06	MMP10_F9
114981	cg09295382	6.083171838464e-07	MMP10_F9
114982	cg09295573	4.96020581577932e-06	MMP10_F9
114983	cg09296942	6.96394083789577e-07	MMP10_F9
114984	cg09297225	4.19467489351478e-06	MMP10_F9
114985	cg09298466	2.99485615733807e-06	MMP10_F9
114986	cg09301458	-2.85850986207234e-05	MMP10_F9
114987	cg09301559	1.58507063956446e-05	MMP10_F9
114988	cg09307838	5.38528699340218e-06	MMP10_F9
114989	cg09308801	-1.03219286308711e-05	MMP10_F9
114990	cg09308803	-5.73486446746763e-07	MMP10_F9
114991	cg09308829	4.12105449641006e-07	MMP10_F9
114992	cg09309973	1.46011958637265e-06	MMP10_F9
114993	cg09311149	6.09051225706563e-06	MMP10_F9
114994	cg09315024	3.67369758027616e-07	MMP10_F9
114995	cg09315464	2.94126134765685e-05	MMP10_F9
114996	cg09316306	1.29446822166408e-05	MMP10_F9
114997	cg09317128	4.0772618451195e-05	MMP10_F9
114998	cg09317554	-3.11002550144399e-06	MMP10_F9
114999	cg09317774	2.18286012182224e-06	MMP10_F9
115000	cg09318921	1.04861681898026e-06	MMP10_F9
115001	cg09319706	2.99356858866295e-07	MMP10_F9
115002	cg09327821	7.8030127976921e-06	MMP10_F9
115003	cg09328046	-1.09967746938719e-05	MMP10_F9
115004	cg09329496	6.14876970545027e-07	MMP10_F9
115005	cg09333481	1.98894637548421e-06	MMP10_F9
115006	cg09333785	-4.74482363428831e-05	MMP10_F9
115007	cg09339763	5.16887443562624e-06	MMP10_F9
115008	cg09344644	8.84504353703682e-08	MMP10_F9
115009	cg09345555	-1.47619413535946e-05	MMP10_F9
115010	cg09346617	-1.49890519225552e-06	MMP10_F9
115011	cg09346775	6.67627550030315e-06	MMP10_F9
115012	cg09347160	1.15930133900997e-05	MMP10_F9
115013	cg09349604	-7.13533633855862e-08	MMP10_F9
115014	cg09350414	-1.29413279938196e-06	MMP10_F9
115015	cg09351881	-3.98668433807237e-05	MMP10_F9
115016	cg09353999	6.36034535276838e-07	MMP10_F9
115017	cg09354241	-2.17026587424125e-06	MMP10_F9
115018	cg09355803	8.48574414660261e-06	MMP10_F9
115019	cg09356916	8.80040274781807e-06	MMP10_F9
115020	cg09357151	1.21044441331712e-06	MMP10_F9
115021	cg09357276	-2.37598461222619e-05	MMP10_F9
115022	cg09357438	-2.50071996561381e-06	MMP10_F9
115023	cg09357979	5.42741443988319e-06	MMP10_F9
115024	cg09359391	-2.69927032850277e-06	MMP10_F9
115025	cg09362354	-2.75683663398007e-06	MMP10_F9
115026	cg09362608	2.88977461454991e-05	MMP10_F9
115027	cg09362796	6.65292860472242e-05	MMP10_F9
115028	cg09363243	-2.6310518028739e-06	MMP10_F9
115029	cg09363342	-2.07775000108019e-05	MMP10_F9
115030	cg09363604	3.60820328444226e-06	MMP10_F9
115031	cg09364582	2.81748134930212e-06	MMP10_F9
115032	cg09366620	-3.41046877387618e-06	MMP10_F9
115033	cg09366730	-2.14053146879195e-05	MMP10_F9
115034	cg09367432	-3.76074040224003e-06	MMP10_F9
115035	cg09371344	-9.65830928188337e-06	MMP10_F9
115036	cg09372692	-9.9970315492855e-07	MMP10_F9
115037	cg09373676	5.22259513260826e-06	MMP10_F9
115038	cg09373875	-4.21897773219142e-06	MMP10_F9
115039	cg09374173	6.95495616238278e-06	MMP10_F9
115040	cg09374462	-7.4088127589203e-06	MMP10_F9
115041	cg09377308	-1.96558807823773e-06	MMP10_F9
115042	cg09378743	-1.84577256607541e-07	MMP10_F9
115043	cg09380600	1.34253969292038e-08	MMP10_F9
115044	cg09381022	2.76266592593571e-06	MMP10_F9
115045	cg09381178	8.37943031363198e-08	MMP10_F9
115046	cg09381441	-3.64578924420754e-06	MMP10_F9
115047	cg09382601	6.19923829217471e-06	MMP10_F9
115048	cg09382966	-2.320638211577e-05	MMP10_F9
115049	cg09390241	4.78293095813244e-05	MMP10_F9
115050	cg09390371	1.34684870910768e-06	MMP10_F9
115051	cg09390974	2.94145194365055e-06	MMP10_F9
115052	cg09398845	-2.98113134892031e-05	MMP10_F9
115053	cg09400081	-2.11493896421395e-07	MMP10_F9
115054	cg09406715	-1.80457369319825e-06	MMP10_F9
115055	cg09407232	7.35053886165572e-06	MMP10_F9
115056	cg09407239	9.51663546656965e-06	MMP10_F9
115057	cg09407322	-4.22814925890423e-07	MMP10_F9
115058	cg09408462	6.41514872058662e-06	MMP10_F9
115059	cg09408968	1.93488623329653e-05	MMP10_F9
115060	cg09409168	6.96826702190046e-06	MMP10_F9
115061	cg09411242	7.14849131965103e-06	MMP10_F9
115062	cg09412707	5.78071002277904e-06	MMP10_F9
115063	cg09412808	-1.57634843287385e-05	MMP10_F9
115064	cg09413645	5.36540644558059e-06	MMP10_F9
115065	cg09414773	8.77389944101178e-07	MMP10_F9
115066	cg09415518	-2.78322866323908e-06	MMP10_F9
115067	cg09416959	-2.41859032877611e-06	MMP10_F9
115068	cg09418519	1.33450334309699e-06	MMP10_F9
115069	cg09422220	-4.06537887072253e-07	MMP10_F9
115070	cg09422701	6.80413955287164e-06	MMP10_F9
115071	cg09423459	-3.02056039738397e-07	MMP10_F9
115072	cg09423836	4.44338838219969e-07	MMP10_F9
115073	cg09424308	5.38570656142722e-06	MMP10_F9
115074	cg09427605	-1.65475582976474e-05	MMP10_F9
115075	cg09427718	-4.69255610873483e-06	MMP10_F9
115076	cg09427998	2.7594116689698e-06	MMP10_F9
115077	cg09428031	2.05539550411713e-06	MMP10_F9
115078	cg09428681	-2.33050359157526e-06	MMP10_F9
115079	cg09428766	-1.91930237378293e-05	MMP10_F9
115080	cg09428868	6.98224152252029e-06	MMP10_F9
115081	cg09430391	-2.22096506079457e-06	MMP10_F9
115082	cg09433794	1.02635253382875e-05	MMP10_F9
115083	cg09434803	-1.83858839596327e-06	MMP10_F9
115084	cg09435090	2.4374675819035e-05	MMP10_F9
115085	cg09435170	4.39109198854837e-06	MMP10_F9
115086	cg09438069	2.79064965113908e-05	MMP10_F9
115087	cg09439010	-2.11579853643054e-06	MMP10_F9
115088	cg09440095	1.08383665914339e-05	MMP10_F9
115089	cg09444818	-2.89309355517979e-05	MMP10_F9
115090	cg09446567	3.37874825028067e-06	MMP10_F9
115091	cg09447207	1.92302258149962e-05	MMP10_F9
115092	cg09447786	-6.06423926899822e-06	MMP10_F9
115093	cg09447808	1.10404656543139e-06	MMP10_F9
115094	cg09450097	5.84774118442335e-06	MMP10_F9
115095	cg09450657	-1.4011958013139e-05	MMP10_F9
115096	cg09451574	-1.72544360239123e-05	MMP10_F9
115097	cg09453983	-1.54235000644991e-05	MMP10_F9
115098	cg09457801	3.52252592775045e-06	MMP10_F9
115099	cg09458197	-3.2053113864636e-06	MMP10_F9
115100	cg09459044	6.13449190616315e-07	MMP10_F9
115101	cg09461545	2.83488433234486e-07	MMP10_F9
115102	cg09462240	9.02524781712072e-06	MMP10_F9
115103	cg09463174	-4.2036297657966e-05	MMP10_F9
115104	cg09463890	-1.09525514747691e-05	MMP10_F9
115105	cg09464883	-7.69839708606485e-06	MMP10_F9
115106	cg09466190	1.31399891959395e-05	MMP10_F9
115107	cg09466312	-1.73620513421288e-05	MMP10_F9
115108	cg09466314	-3.44773382353983e-07	MMP10_F9
115109	cg09468051	1.413347404864e-05	MMP10_F9
115110	cg09468777	-9.21899682807241e-06	MMP10_F9
115111	cg09472821	-1.19307926466693e-05	MMP10_F9
115112	cg09473510	-3.84730588642306e-06	MMP10_F9
115113	cg09475757	-2.40647951437193e-06	MMP10_F9
115114	cg09476891	9.91485944923521e-06	MMP10_F9
115115	cg09477006	-2.01390711280901e-06	MMP10_F9
115116	cg09477292	-4.99528969344105e-06	MMP10_F9
115117	cg09490880	-1.26598554969181e-05	MMP10_F9
115118	cg09491068	3.98659773003817e-06	MMP10_F9
115119	cg09491670	-1.03766040795179e-06	MMP10_F9
115120	cg09494176	7.17875106571344e-06	MMP10_F9
115121	cg09494313	1.00109291324953e-07	MMP10_F9
115122	cg09495977	-9.9605201268813e-06	MMP10_F9
115123	cg09496130	-7.09928226873104e-06	MMP10_F9
115124	cg09496303	1.11969460531162e-05	MMP10_F9
115125	cg09499698	-1.16241920630059e-06	MMP10_F9
115126	cg09500171	1.1260862952634e-06	MMP10_F9
115127	cg09503566	-1.03809515310478e-05	MMP10_F9
115128	cg09503927	1.21758365714157e-06	MMP10_F9
115129	cg09504398	1.36180153926288e-07	MMP10_F9
115130	cg09509433	-1.21306598481235e-05	MMP10_F9
115131	cg09509543	1.87933015892961e-06	MMP10_F9
115132	cg09511237	-1.02936014387149e-07	MMP10_F9
115133	cg09511421	-2.33449837901217e-05	MMP10_F9
115134	cg09519400	-3.09663015412655e-07	MMP10_F9
115135	cg09520393	1.18918015662848e-05	MMP10_F9
115136	cg09521108	1.06214351740238e-06	MMP10_F9
115137	cg09525324	9.65241747451883e-08	MMP10_F9
115138	cg09525490	2.88043090710209e-06	MMP10_F9
115139	cg09526122	-1.45394084057713e-05	MMP10_F9
115140	cg09526135	-1.90794312063531e-05	MMP10_F9
115141	cg09526343	-1.31791094656304e-06	MMP10_F9
115142	cg09526685	-3.59671003221216e-06	MMP10_F9
115143	cg09526693	-5.78042220122599e-07	MMP10_F9
115144	cg09526697	4.80012713965175e-06	MMP10_F9
115145	cg09527687	2.31348986472329e-05	MMP10_F9
115146	cg09527769	8.73975165346558e-06	MMP10_F9
115147	cg09528056	1.44729776551642e-06	MMP10_F9
115148	cg09528660	-4.92111080582398e-05	MMP10_F9
115149	cg09529065	-2.3310766522789e-05	MMP10_F9
115150	cg09531225	3.4063792730921e-06	MMP10_F9
115151	cg09532284	-1.67964796753863e-06	MMP10_F9
115152	cg09532503	2.89835736634669e-06	MMP10_F9
115153	cg09533783	2.53829187345847e-05	MMP10_F9
115154	cg09534159	-1.95440963666447e-06	MMP10_F9
115155	cg09535718	1.12447159565548e-05	MMP10_F9
115156	cg09537038	5.1862796837409e-06	MMP10_F9
115157	cg09537568	5.43709821439801e-06	MMP10_F9
115158	cg09538819	1.66318725707716e-06	MMP10_F9
115159	cg09541834	-1.06188531975807e-05	MMP10_F9
115160	cg09542154	-2.66835958941034e-05	MMP10_F9
115161	cg09543727	1.88570837063354e-07	MMP10_F9
115162	cg09544144	-3.43079556039162e-05	MMP10_F9
115163	cg09544641	-1.39122921158216e-05	MMP10_F9
115164	cg09545984	-4.37067672934338e-06	MMP10_F9
115165	cg09548167	3.93058334692825e-06	MMP10_F9
115166	cg09550768	2.09705152434161e-06	MMP10_F9
115167	cg09551502	-4.45212922304815e-05	MMP10_F9
115168	cg09555153	2.02519143611252e-05	MMP10_F9
115169	cg09555544	4.8893839217598e-07	MMP10_F9
115170	cg09555617	-1.21650446678442e-06	MMP10_F9
115171	cg09555706	-1.17813637646019e-05	MMP10_F9
115172	cg09556043	-9.2052462791081e-07	MMP10_F9
115173	cg09556631	3.32768089830823e-06	MMP10_F9
115174	cg09557149	1.97039756958804e-05	MMP10_F9
115175	cg09558281	-1.70142067521974e-05	MMP10_F9
115176	cg09558315	5.75995485023316e-06	MMP10_F9
115177	cg09558619	1.1865011183434e-05	MMP10_F9
115178	cg09559950	-2.09212919027139e-06	MMP10_F9
115179	cg09560294	6.17239722794879e-07	MMP10_F9
115180	cg09560658	-1.3954680139827e-05	MMP10_F9
115181	cg09560763	-1.34885215377414e-05	MMP10_F9
115182	cg09561739	4.07074742447609e-06	MMP10_F9
115183	cg09562045	5.10453474710135e-06	MMP10_F9
115184	cg09563777	-3.12770390643802e-06	MMP10_F9
115185	cg09564802	1.0988144608862e-06	MMP10_F9
115186	cg09565002	8.77518096890556e-06	MMP10_F9
115187	cg09565526	-2.45713606461496e-06	MMP10_F9
115188	cg09565938	-6.42396452253674e-06	MMP10_F9
115189	cg09566023	-8.87566993183657e-06	MMP10_F9
115190	cg09566237	5.91193948281304e-06	MMP10_F9
115191	cg09567511	-2.63606802466581e-05	MMP10_F9
115192	cg09568483	5.56453870217776e-06	MMP10_F9
115193	cg09568924	6.58816796323492e-06	MMP10_F9
115194	cg09569258	1.04827311266778e-06	MMP10_F9
115195	cg09569989	-1.57626310037351e-06	MMP10_F9
115196	cg09570250	-1.7906160599468e-05	MMP10_F9
115197	cg09570807	1.2240490054352e-05	MMP10_F9
115198	cg09570974	-3.25036804124883e-07	MMP10_F9
115199	cg09571713	8.90661678082026e-06	MMP10_F9
115200	cg09573795	2.32213915401129e-05	MMP10_F9
115201	cg09573843	3.47013533224043e-06	MMP10_F9
115202	cg09575242	-1.76801620228766e-06	MMP10_F9
115203	cg09576124	3.36180382909537e-05	MMP10_F9
115204	cg09577083	2.43557051396444e-05	MMP10_F9
115205	cg09578568	1.74809371852981e-05	MMP10_F9
115206	cg09578829	-5.25483191774056e-05	MMP10_F9
115207	cg09579561	-6.81006893531665e-06	MMP10_F9
115208	cg09580409	3.45552688195226e-06	MMP10_F9
115209	cg09590733	4.22877378549257e-06	MMP10_F9
115210	cg09593291	-1.23525285776077e-05	MMP10_F9
115211	cg09593727	4.2459772788474e-06	MMP10_F9
115212	cg09595050	8.47471760735766e-06	MMP10_F9
115213	cg09595275	3.69708124822353e-06	MMP10_F9
115214	cg09595537	3.26143721282684e-07	MMP10_F9
115215	cg09599228	1.81751566630909e-05	MMP10_F9
115216	cg09606692	1.7553352789482e-05	MMP10_F9
115217	cg09608712	-9.04895130512099e-07	MMP10_F9
115218	cg09611793	-2.4409423817944e-07	MMP10_F9
115219	cg09614876	3.00521799129101e-05	MMP10_F9
115220	cg09615276	3.48399832129781e-05	MMP10_F9
115221	cg09615353	1.12810857882686e-05	MMP10_F9
115222	cg09616494	-1.31496830416423e-05	MMP10_F9
115223	cg09616640	4.05141431910069e-06	MMP10_F9
115224	cg09619028	1.67858920543697e-06	MMP10_F9
115225	cg09622122	-1.31634643233696e-05	MMP10_F9
115226	cg09622285	-7.57129225131291e-06	MMP10_F9
115227	cg09623286	3.55258408926217e-06	MMP10_F9
115228	cg09625276	-1.66366428374779e-06	MMP10_F9
115229	cg09628649	-5.11870082857682e-06	MMP10_F9
115230	cg09632271	1.26229511514797e-05	MMP10_F9
115231	cg09632907	1.4191863164444e-06	MMP10_F9
115232	cg09632936	-1.17734682806126e-05	MMP10_F9
115233	cg09633129	2.85471979752404e-06	MMP10_F9
115234	cg09635395	-2.01456443238863e-05	MMP10_F9
115235	cg09635541	2.24199693010301e-05	MMP10_F9
115236	cg09636525	-1.0527784448537e-05	MMP10_F9
115237	cg09638344	9.26111558279926e-06	MMP10_F9
115238	cg09639094	3.32203809420609e-06	MMP10_F9
115239	cg09640555	7.35990373354411e-06	MMP10_F9
115240	cg09644662	-4.05067595017628e-06	MMP10_F9
115241	cg09646026	6.94828421118813e-07	MMP10_F9
115242	cg09646593	5.29462649224425e-06	MMP10_F9
115243	cg09654329	-2.22789878314673e-05	MMP10_F9
115244	cg09655782	-2.1250740040164e-07	MMP10_F9
115245	cg09657538	-4.44913695683116e-06	MMP10_F9
115246	cg09659197	7.39178318673805e-07	MMP10_F9
115247	cg09662896	8.80910781956734e-08	MMP10_F9
115248	cg09664170	-2.55132813650143e-05	MMP10_F9
115249	cg09664684	7.09957848304306e-07	MMP10_F9
115250	cg09666717	-4.48128189863754e-06	MMP10_F9
115251	cg09669853	5.49314541884476e-06	MMP10_F9
115252	cg09674627	1.02884790304262e-05	MMP10_F9
115253	cg09679227	2.09111640555191e-06	MMP10_F9
115254	cg09679234	5.01581259466939e-06	MMP10_F9
115255	cg09680447	-1.03741146638448e-05	MMP10_F9
115256	cg09680827	-4.0429811446865e-07	MMP10_F9
115257	cg09681089	1.66801554726954e-05	MMP10_F9
115258	cg09681278	-1.02415165418096e-05	MMP10_F9
115259	cg09682129	6.10049874917413e-06	MMP10_F9
115260	cg09688546	2.45043779488189e-06	MMP10_F9
115261	cg09689155	2.21966391395019e-06	MMP10_F9
115262	cg09689224	-1.72981039575711e-05	MMP10_F9
115263	cg09689478	2.16532878500269e-06	MMP10_F9
115264	cg09690103	1.49720649987877e-05	MMP10_F9
115265	cg09690449	6.16817271331378e-06	MMP10_F9
115266	cg09691317	-8.11965347617672e-06	MMP10_F9
115267	cg09691861	1.99384024092505e-06	MMP10_F9
115268	cg09692129	-5.34308823479253e-09	MMP10_F9
115269	cg09693004	5.83174456262739e-07	MMP10_F9
115270	cg09693228	1.15040674801346e-06	MMP10_F9
115271	cg09702105	9.36212866736422e-07	MMP10_F9
115272	cg09702453	-1.33172336924726e-05	MMP10_F9
115273	cg09703136	1.87959375998256e-05	MMP10_F9
115274	cg09705759	-3.39435740125521e-06	MMP10_F9
115275	cg09707262	7.35949868204648e-06	MMP10_F9
115276	cg09710521	1.90496036899727e-05	MMP10_F9
115277	cg09710586	1.15258447315842e-06	MMP10_F9
115278	cg09711356	-1.45100386831918e-05	MMP10_F9
115279	cg09717333	2.11034888887386e-05	MMP10_F9
115280	cg09717352	-2.29907473530678e-05	MMP10_F9
115281	cg09717979	-2.55467699771464e-07	MMP10_F9
115282	cg09718708	4.6583052455596e-06	MMP10_F9
115283	cg09719750	3.34250338650996e-06	MMP10_F9
115284	cg09720012	-1.917914626322e-06	MMP10_F9
115285	cg09720785	4.22469605470621e-06	MMP10_F9
115286	cg09720833	-1.30447899195573e-06	MMP10_F9
115287	cg09721580	-1.49882880998683e-05	MMP10_F9
115288	cg09721961	9.36089684608058e-06	MMP10_F9
115289	cg09722277	-3.43905573781352e-05	MMP10_F9
115290	cg09722742	1.41480332831372e-06	MMP10_F9
115291	cg09726866	9.23351912679451e-06	MMP10_F9
115292	cg09728457	-6.34187617250254e-06	MMP10_F9
115293	cg09728487	-2.58127874879092e-06	MMP10_F9
115294	cg09729030	1.31640826819056e-05	MMP10_F9
115295	cg09730689	6.01178871356117e-06	MMP10_F9
115296	cg09732405	5.17966291568535e-06	MMP10_F9
115297	cg09733496	4.34905528665574e-06	MMP10_F9
115298	cg09733706	-1.01787429003222e-05	MMP10_F9
115299	cg09735140	1.43462525122994e-07	MMP10_F9
115300	cg09735869	3.02204356555359e-06	MMP10_F9
115301	cg09739887	-4.06619501002521e-06	MMP10_F9
115302	cg09745243	-2.35123718714601e-06	MMP10_F9
115303	cg09746494	-3.17020396662078e-06	MMP10_F9
115304	cg09747169	-2.31362668389058e-06	MMP10_F9
115305	cg09748973	1.54679593037279e-05	MMP10_F9
115306	cg09748975	5.09415105139399e-06	MMP10_F9
115307	cg09749049	1.67924148921975e-05	MMP10_F9
115308	cg09750385	-1.0884684116522e-07	MMP10_F9
115309	cg09751842	8.96765234349139e-06	MMP10_F9
115310	cg09752496	8.76811427438777e-07	MMP10_F9
115311	cg09752627	7.18254886370575e-07	MMP10_F9
115312	cg09755397	1.2135609735637e-05	MMP10_F9
115313	cg09755784	-1.00285105771447e-05	MMP10_F9
115314	cg09756226	-7.73207432130649e-06	MMP10_F9
115315	cg09757838	1.66178539327506e-06	MMP10_F9
115316	cg09757859	2.25895159084692e-07	MMP10_F9
115317	cg09758273	-7.34169021394442e-06	MMP10_F9
115318	cg09758490	7.80380061413412e-06	MMP10_F9
115319	cg09760963	-1.49354562173144e-05	MMP10_F9
115320	cg09762648	-1.70348527895039e-05	MMP10_F9
115321	cg09763095	-5.57564262881639e-06	MMP10_F9
115322	cg09763814	-6.12445421363365e-06	MMP10_F9
115323	cg09763839	-1.44554470375171e-08	MMP10_F9
115324	cg09764206	-4.95469692659277e-07	MMP10_F9
115325	cg09764474	3.94559185093226e-06	MMP10_F9
115326	cg09765258	-2.81875404054137e-05	MMP10_F9
115327	cg09767602	1.19651697984334e-05	MMP10_F9
115328	cg09768983	-6.13209511333973e-06	MMP10_F9
115329	cg09772954	-2.57071139009837e-06	MMP10_F9
115330	cg09774649	5.75759663296001e-06	MMP10_F9
115331	cg09774931	-5.51807288452887e-06	MMP10_F9
115332	cg09775169	8.07091521900909e-06	MMP10_F9
115333	cg09780241	-5.25783227006157e-06	MMP10_F9
115334	cg09781944	-6.63077751376611e-06	MMP10_F9
115335	cg09781994	1.83211598199795e-06	MMP10_F9
115336	cg09783457	9.59683740102599e-06	MMP10_F9
115337	cg09784335	1.90178033439572e-06	MMP10_F9
115338	cg09785172	4.05638061970562e-06	MMP10_F9
115339	cg09786062	-8.97216341083263e-06	MMP10_F9
115340	cg09786608	-1.18814782077098e-08	MMP10_F9
115341	cg09788788	-2.46137731541577e-07	MMP10_F9
115342	cg09788843	-1.16758269957853e-05	MMP10_F9
115343	cg09789721	7.91466859821106e-07	MMP10_F9
115344	cg09795809	1.17463333712708e-05	MMP10_F9
115345	cg09796800	-5.45243551773384e-07	MMP10_F9
115346	cg09796886	2.47060846888502e-08	MMP10_F9
115347	cg09797433	-1.22309539866846e-05	MMP10_F9
115348	cg09798801	2.02415362501377e-05	MMP10_F9
115349	cg09801523	5.82284001661072e-06	MMP10_F9
115350	cg09802066	-4.44672677113259e-06	MMP10_F9
115351	cg09802192	5.95422222198922e-06	MMP10_F9
115352	cg09802389	-5.00149937005522e-06	MMP10_F9
115353	cg09807315	-9.28238535834216e-06	MMP10_F9
115354	cg09807452	4.28975816405971e-06	MMP10_F9
115355	cg09807565	-2.20526056209386e-06	MMP10_F9
115356	cg09807643	1.37903357725842e-05	MMP10_F9
115357	cg09811080	4.51120741642309e-07	MMP10_F9
115358	cg09812070	1.71535299090158e-07	MMP10_F9
115359	cg09814128	-6.01655912694065e-06	MMP10_F9
115360	cg09816180	1.14796475865507e-05	MMP10_F9
115361	cg09816652	-4.60462555790121e-06	MMP10_F9
115362	cg09816756	2.4496893255817e-05	MMP10_F9
115363	cg09818588	-9.15811071439944e-06	MMP10_F9
115364	cg09821936	5.65447095057951e-06	MMP10_F9
115365	cg09826550	-3.91977105804334e-07	MMP10_F9
115366	cg09826759	4.81049857260518e-06	MMP10_F9
115367	cg09831144	2.39834532942311e-06	MMP10_F9
115368	cg09836344	1.14132648014969e-06	MMP10_F9
115369	cg09839177	2.92504940874635e-05	MMP10_F9
115370	cg09839318	-1.85755955898137e-05	MMP10_F9
115371	cg09841488	-9.18323704593764e-06	MMP10_F9
115372	cg09841884	-8.92762140283085e-07	MMP10_F9
115373	cg09843331	4.00428571196527e-06	MMP10_F9
115374	cg09845184	9.54495434159783e-06	MMP10_F9
115375	cg09846177	-1.6817075740874e-05	MMP10_F9
115376	cg09848324	1.33039392229885e-06	MMP10_F9
115377	cg09848659	7.51369173262433e-07	MMP10_F9
115378	cg09849472	3.01542648052236e-06	MMP10_F9
115379	cg09852079	8.45087311001864e-06	MMP10_F9
115380	cg09852389	-2.27309254772057e-05	MMP10_F9
115381	cg09852693	5.02810474457957e-07	MMP10_F9
115382	cg09853371	3.81255977824805e-06	MMP10_F9
115383	cg09853646	1.24634619975309e-05	MMP10_F9
115384	cg09854515	1.05859421331448e-05	MMP10_F9
115385	cg09856153	1.44084065961602e-06	MMP10_F9
115386	cg09859768	-2.0959283001e-06	MMP10_F9
115387	cg09861710	1.35104732481448e-06	MMP10_F9
115388	cg09861977	1.57372057009681e-05	MMP10_F9
115389	cg09862845	-5.35531139584404e-06	MMP10_F9
115390	cg09862990	1.15849358447696e-05	MMP10_F9
115391	cg09863040	1.02509676353549e-06	MMP10_F9
115392	cg09865015	-1.0666621404969e-05	MMP10_F9
115393	cg09866119	5.84647400577299e-07	MMP10_F9
115394	cg09867290	-2.42706193613291e-05	MMP10_F9
115395	cg09867452	6.30454266242276e-07	MMP10_F9
115396	cg09867755	-1.70234517562553e-05	MMP10_F9
115397	cg09870834	-4.58864337464887e-06	MMP10_F9
115398	cg09883255	-2.55840841466514e-05	MMP10_F9
115399	cg09883987	8.69562149525287e-06	MMP10_F9
115400	cg09884257	1.16414013022531e-06	MMP10_F9
115401	cg09884389	-5.17907295708309e-06	MMP10_F9
115402	cg09884451	2.18787723533343e-05	MMP10_F9
115403	cg09885664	-6.81091235536476e-06	MMP10_F9
115404	cg09887251	-1.06332836492093e-05	MMP10_F9
115405	cg09887298	2.0553363994705e-06	MMP10_F9
115406	cg09888156	-1.3403536433302e-06	MMP10_F9
115407	cg09888336	-2.17395209061269e-05	MMP10_F9
115408	cg09892710	1.14438970840434e-07	MMP10_F9
115409	cg09894096	-4.74811147124281e-06	MMP10_F9
115410	cg09895166	-1.61805614953431e-05	MMP10_F9
115411	cg09906193	3.44005558926861e-06	MMP10_F9
115412	cg09906233	-6.00990066498874e-06	MMP10_F9
115413	cg09907542	-7.24841715107368e-06	MMP10_F9
115414	cg09908494	1.19953727267443e-07	MMP10_F9
115415	cg09910611	-8.95529317934254e-07	MMP10_F9
115416	cg09910856	-1.59986410945385e-06	MMP10_F9
115417	cg09912005	-5.70673375530686e-07	MMP10_F9
115418	cg09912079	4.96738272631554e-06	MMP10_F9
115419	cg09912350	-3.18189390686554e-06	MMP10_F9
115420	cg09912806	3.35661232207426e-06	MMP10_F9
115421	cg09913413	1.45210413206048e-05	MMP10_F9
115422	cg09915299	-6.68554483471108e-06	MMP10_F9
115423	cg09915835	-1.79564260557714e-06	MMP10_F9
115424	cg09916234	2.90286894832773e-06	MMP10_F9
115425	cg09916357	-9.23269211999225e-06	MMP10_F9
115426	cg09917029	-3.64285312633886e-06	MMP10_F9
115427	cg09917805	2.66871629545349e-06	MMP10_F9
115428	cg09918082	1.02879448719317e-06	MMP10_F9
115429	cg09919471	9.68112135579906e-06	MMP10_F9
115430	cg09919982	7.81048327206239e-06	MMP10_F9
115431	cg09920549	3.23957419568698e-07	MMP10_F9
115432	cg09920962	-2.95374394424143e-05	MMP10_F9
115433	cg09921610	5.93272917785852e-07	MMP10_F9
115434	cg09921821	-4.16803921698514e-07	MMP10_F9
115435	cg09926747	8.58204987024311e-06	MMP10_F9
115436	cg09927311	6.36488919955154e-06	MMP10_F9
115437	cg09934926	-1.5201719484361e-05	MMP10_F9
115438	cg09936561	4.45044816372713e-06	MMP10_F9
115439	cg09939375	-6.70003509230561e-06	MMP10_F9
115440	cg09940872	-1.11221471549984e-06	MMP10_F9
115441	cg09941581	-1.02510661604071e-05	MMP10_F9
115442	cg09941851	-1.94521338931264e-09	MMP10_F9
115443	cg09942303	1.69310847531469e-06	MMP10_F9
115444	cg09942463	-6.60471187374308e-06	MMP10_F9
115445	cg09943401	-2.87365478722109e-06	MMP10_F9
115446	cg09944899	-4.00741709654608e-06	MMP10_F9
115447	cg09947026	-9.67409056849809e-06	MMP10_F9
115448	cg09947615	4.98842008338788e-06	MMP10_F9
115449	cg09947881	-1.29559884539329e-06	MMP10_F9
115450	cg09948192	-1.81321484853293e-06	MMP10_F9
115451	cg09949789	1.59679861505617e-06	MMP10_F9
115452	cg09950011	1.04847600801592e-05	MMP10_F9
115453	cg09954820	7.60312395846003e-07	MMP10_F9
115454	cg09959931	-1.19593469204853e-05	MMP10_F9
115455	cg09960109	3.98119561835972e-06	MMP10_F9
115456	cg09963123	7.35580642441764e-07	MMP10_F9
115457	cg09964246	-5.92183663296274e-07	MMP10_F9
115458	cg09964575	1.08914275640582e-05	MMP10_F9
115459	cg09965668	-3.89845525761851e-07	MMP10_F9
115460	cg09970349	-2.05069824575327e-06	MMP10_F9
115461	cg09970578	-1.19201465546483e-06	MMP10_F9
115462	cg09973105	-2.83470097912761e-06	MMP10_F9
115463	cg09973375	1.09966468676444e-06	MMP10_F9
115464	cg09975995	-1.17077952245084e-05	MMP10_F9
115465	cg09976051	-1.9422729683528e-05	MMP10_F9
115466	cg09977446	-6.1476065761595e-06	MMP10_F9
115467	cg09978860	2.40765702814445e-05	MMP10_F9
115468	cg09979924	2.18682751388203e-06	MMP10_F9
115469	cg09981884	-9.81047381865241e-06	MMP10_F9
115470	cg09983252	4.21185055616658e-08	MMP10_F9
115471	cg09983370	2.92765203929799e-06	MMP10_F9
115472	cg09985615	-5.20580870686925e-06	MMP10_F9
115473	cg09986292	3.04252528585532e-07	MMP10_F9
115474	cg09987789	-7.77585840222155e-07	MMP10_F9
115475	cg09988671	2.68671445680436e-05	MMP10_F9
115476	cg09988738	6.31893951469779e-06	MMP10_F9
115477	cg09990790	-2.138276108059e-06	MMP10_F9
115478	cg09990852	6.12348334299478e-06	MMP10_F9
115479	cg09992215	6.76000490179291e-06	MMP10_F9
115480	cg09994756	1.60901064854496e-05	MMP10_F9
115481	cg09997530	6.3435270001019e-06	MMP10_F9
115482	cg09997532	2.38975682635748e-06	MMP10_F9
115483	cg09998004	-1.45721693270334e-05	MMP10_F9
115484	cg09998692	-4.24982738641347e-07	MMP10_F9
115485	cg09999563	-3.57464049916023e-06	MMP10_F9
115486	cg10000195	-2.79173605411477e-05	MMP10_F9
115487	cg10000775	-7.1149411623708e-07	MMP10_F9
115488	cg10002561	2.42015310393459e-06	MMP10_F9
115489	cg10002915	8.87192187132664e-06	MMP10_F9
115490	cg10003231	2.95248530366574e-06	MMP10_F9
115491	cg10004897	-2.44323105660355e-05	MMP10_F9
115492	cg10005960	-6.91330554764007e-07	MMP10_F9
115493	cg10009056	-2.14582203162105e-06	MMP10_F9
115494	cg10009224	-2.93100674100962e-05	MMP10_F9
115495	cg10009737	-2.80197207051448e-05	MMP10_F9
115496	cg10009908	2.42358998698653e-05	MMP10_F9
115497	cg10010780	5.18149755037288e-08	MMP10_F9
115498	cg10019083	-7.07722475454952e-06	MMP10_F9
115499	cg10019467	-5.30812404991939e-05	MMP10_F9
115500	cg10021238	3.33877159934029e-06	MMP10_F9
115501	cg10021428	1.59605246630738e-05	MMP10_F9
115502	cg10022553	2.34527857124748e-05	MMP10_F9
115503	cg10024909	-1.28181481632627e-06	MMP10_F9
115504	cg10026495	9.9136171452341e-06	MMP10_F9
115505	cg10028549	-5.46736671088194e-06	MMP10_F9
115506	cg10029177	3.50071274485332e-06	MMP10_F9
115507	cg10029186	-2.17450416152582e-07	MMP10_F9
115508	cg10030636	2.98027411224375e-06	MMP10_F9
115509	cg10031042	-1.37036060956965e-05	MMP10_F9
115510	cg10031614	1.22972432714293e-06	MMP10_F9
115511	cg10032235	8.22839699152468e-07	MMP10_F9
115512	cg10032387	-1.43732456453836e-05	MMP10_F9
115513	cg10032668	9.44620640876513e-06	MMP10_F9
115514	cg10032748	2.04413332677463e-06	MMP10_F9
115515	cg10049708	-2.5542704000551e-06	MMP10_F9
115516	cg10049783	2.33019788522695e-06	MMP10_F9
115517	cg10049789	-3.83809624025214e-05	MMP10_F9
115518	cg10051588	1.09253726501968e-05	MMP10_F9
115519	cg10051615	-1.2410459471512e-06	MMP10_F9
115520	cg10053187	-1.49156866131112e-05	MMP10_F9
115521	cg10055501	9.22328597528491e-06	MMP10_F9
115522	cg10055655	-1.27809625543853e-05	MMP10_F9
115523	cg10056356	1.51370096567175e-07	MMP10_F9
115524	cg10056520	-1.02683314122446e-05	MMP10_F9
115525	cg10057126	-7.16268865634393e-06	MMP10_F9
115526	cg10057264	5.773261951275e-06	MMP10_F9
115527	cg10058464	6.46170646292629e-06	MMP10_F9
115528	cg10059484	1.02802338617322e-05	MMP10_F9
115529	cg10059511	-1.47853898144811e-06	MMP10_F9
115530	cg10059660	-1.27069250805506e-06	MMP10_F9
115531	cg10060562	-4.62230475646115e-06	MMP10_F9
115532	cg10061361	-4.21380730089315e-06	MMP10_F9
115533	cg10062193	6.08722749938139e-06	MMP10_F9
115534	cg10062316	-1.31957053953812e-06	MMP10_F9
115535	cg10062503	-3.54411853863069e-06	MMP10_F9
115536	cg10063179	5.88616632941999e-06	MMP10_F9
115537	cg10072261	-2.41202223562314e-05	MMP10_F9
115538	cg10072319	-3.66302348703014e-06	MMP10_F9
115539	cg10074544	3.17262086867664e-07	MMP10_F9
115540	cg10075260	1.90309029275461e-06	MMP10_F9
115541	cg10075923	8.50018908439059e-06	MMP10_F9
115542	cg10078750	3.36734136718068e-06	MMP10_F9
115543	cg10085474	-3.27882117278516e-05	MMP10_F9
115544	cg10085623	-5.17521830415068e-06	MMP10_F9
115545	cg10087973	9.77867502173735e-06	MMP10_F9
115546	cg10088985	6.5945420782483e-06	MMP10_F9
115547	cg10090058	-8.99957263544916e-06	MMP10_F9
115548	cg10090292	-1.00557016874064e-05	MMP10_F9
115549	cg10091891	-2.14253145225242e-07	MMP10_F9
115550	cg10092607	5.98431408502106e-06	MMP10_F9
115551	cg10094333	-1.1655164516257e-05	MMP10_F9
115552	cg10094443	-1.26607048730487e-05	MMP10_F9
115553	cg10094846	9.25338202855975e-06	MMP10_F9
115554	cg10095206	1.69431435874324e-06	MMP10_F9
115555	cg10096405	2.99189077725749e-06	MMP10_F9
115556	cg10096579	9.58931412371676e-06	MMP10_F9
115557	cg10096955	1.58306425997973e-05	MMP10_F9
115558	cg10098221	3.05942699405604e-05	MMP10_F9
115559	cg10099209	-5.98859105938076e-06	MMP10_F9
115560	cg10099518	-2.30605459316558e-06	MMP10_F9
115561	cg10099813	1.08830056590775e-06	MMP10_F9
115562	cg10100266	-1.90917375905325e-05	MMP10_F9
115563	cg10104674	7.64669924509367e-06	MMP10_F9
115564	cg10105917	4.01581283035801e-06	MMP10_F9
115565	cg10106268	1.04693642347773e-05	MMP10_F9
115566	cg10106725	-3.05518165902895e-06	MMP10_F9
115567	cg10107529	-1.179113870561e-05	MMP10_F9
115568	cg10112017	-6.87878269779983e-06	MMP10_F9
115569	cg10112943	-1.21123307892238e-06	MMP10_F9
115570	cg10113197	-1.83939280540132e-06	MMP10_F9
115571	cg10113414	1.45413000995552e-05	MMP10_F9
115572	cg10113582	2.57513548077218e-06	MMP10_F9
115573	cg10114327	-8.76923177697498e-07	MMP10_F9
115574	cg10117400	7.30501220205094e-06	MMP10_F9
115575	cg10117734	-1.64037931242504e-06	MMP10_F9
115576	cg10118828	2.95421110409728e-06	MMP10_F9
115577	cg10120605	6.0472252589703e-06	MMP10_F9
115578	cg10120856	3.33584297866111e-07	MMP10_F9
115579	cg10122877	1.66677987013085e-05	MMP10_F9
115580	cg10125291	5.92289389014689e-06	MMP10_F9
115581	cg10127275	-2.37774389385867e-06	MMP10_F9
115582	cg10128806	1.2990274275491e-05	MMP10_F9
115583	cg10128894	1.61174508833851e-06	MMP10_F9
115584	cg10129391	-2.88823982046774e-05	MMP10_F9
115585	cg10131286	3.93547816386188e-05	MMP10_F9
115586	cg10132104	-5.18022130213741e-07	MMP10_F9
115587	cg10132348	2.08438315501258e-06	MMP10_F9
115588	cg10133171	-7.14551217771821e-06	MMP10_F9
115589	cg10133462	2.41774690915535e-05	MMP10_F9
115590	cg10134425	7.79987636759086e-06	MMP10_F9
115591	cg10134910	2.22823402344342e-05	MMP10_F9
115592	cg10135260	-2.08093915247072e-05	MMP10_F9
115593	cg10135894	-2.0762486319925e-06	MMP10_F9
115594	cg10136560	2.67152093650612e-05	MMP10_F9
115595	cg10136736	2.64351332512489e-06	MMP10_F9
115596	cg10142837	5.49378186349019e-06	MMP10_F9
115597	cg10143488	-1.60848219346e-05	MMP10_F9
115598	cg10143543	-1.01422228563239e-05	MMP10_F9
115599	cg10144483	1.18613303498642e-06	MMP10_F9
115600	cg10146199	9.25186527615251e-06	MMP10_F9
115601	cg10146216	1.02770480695055e-06	MMP10_F9
115602	cg10147479	6.96554621135847e-06	MMP10_F9
115603	cg10149329	2.18879865638822e-06	MMP10_F9
115604	cg10149533	8.97081632332418e-06	MMP10_F9
115605	cg10150813	-1.41524023141374e-06	MMP10_F9
115606	cg10150824	-7.97213840975145e-06	MMP10_F9
115607	cg10152447	1.1042173852336e-05	MMP10_F9
115608	cg10152624	-1.18624849098002e-05	MMP10_F9
115609	cg10153712	2.02462809605856e-05	MMP10_F9
115610	cg10154973	-1.0525020974479e-05	MMP10_F9
115611	cg10156125	5.16690331155938e-07	MMP10_F9
115612	cg10156669	3.2348225270144e-06	MMP10_F9
115613	cg10158181	2.2946505437172e-06	MMP10_F9
115614	cg10159923	-7.39075041798091e-07	MMP10_F9
115615	cg10160807	-2.71048259108527e-06	MMP10_F9
115616	cg10162914	-2.43744437943577e-05	MMP10_F9
115617	cg10164264	-7.87198474108954e-06	MMP10_F9
115618	cg10167756	-1.05537661036269e-05	MMP10_F9
115619	cg10169812	-4.94736701117627e-06	MMP10_F9
115620	cg10172669	-2.8137646026348e-06	MMP10_F9
115621	cg10182321	2.917317084682e-06	MMP10_F9
115622	cg10182418	1.83772401652814e-05	MMP10_F9
115623	cg10183150	-1.91879986797302e-05	MMP10_F9
115624	cg10184864	5.499472662267e-06	MMP10_F9
115625	cg10187907	1.70423065094609e-06	MMP10_F9
115626	cg10189525	-1.48287613195667e-07	MMP10_F9
115627	cg10189607	7.36953353720809e-07	MMP10_F9
115628	cg10189695	1.30605788056234e-06	MMP10_F9
115629	cg10189763	9.92234124006915e-06	MMP10_F9
115630	cg10189774	4.58954149114744e-06	MMP10_F9
115631	cg10190898	1.08390086590665e-07	MMP10_F9
115632	cg10192893	-4.48622244508399e-06	MMP10_F9
115633	cg10193420	3.01614361342327e-05	MMP10_F9
115634	cg10194319	1.77117438885422e-05	MMP10_F9
115635	cg10194729	-3.26216710380802e-06	MMP10_F9
115636	cg10195146	-1.62766014920932e-05	MMP10_F9
115637	cg10195692	2.95911831702486e-06	MMP10_F9
115638	cg10195702	3.29349312513591e-06	MMP10_F9
115639	cg10196720	-4.08106020427979e-06	MMP10_F9
115640	cg10197305	-4.90585091017921e-06	MMP10_F9
115641	cg10198664	2.87539700508183e-05	MMP10_F9
115642	cg10202508	1.55301150493967e-06	MMP10_F9
115643	cg10202557	2.41223967226795e-06	MMP10_F9
115644	cg10203207	-1.03274837873935e-05	MMP10_F9
115645	cg10203211	-2.70430543607812e-05	MMP10_F9
115646	cg10203523	3.59071531636918e-06	MMP10_F9
115647	cg10203610	-2.03384459521336e-06	MMP10_F9
115648	cg10203922	1.55973801046173e-05	MMP10_F9
115649	cg10204848	8.52359425098464e-07	MMP10_F9
115650	cg10205287	2.26015117490132e-06	MMP10_F9
115651	cg10207052	1.97732107287333e-06	MMP10_F9
115652	cg10207656	-3.36075960220535e-07	MMP10_F9
115653	cg10208132	-1.93712056355364e-05	MMP10_F9
115654	cg10208269	-7.6168713015145e-06	MMP10_F9
115655	cg10208370	2.97437363550505e-06	MMP10_F9
115656	cg10209087	-3.20026948725769e-06	MMP10_F9
115657	cg10217449	-2.76716371351565e-06	MMP10_F9
115658	cg10217528	4.07793374049264e-06	MMP10_F9
115659	cg10218558	-1.0176723174891e-06	MMP10_F9
115660	cg10218799	4.72159883388036e-06	MMP10_F9
115661	cg10219157	6.16615114707959e-07	MMP10_F9
115662	cg10221240	1.74051531496138e-07	MMP10_F9
115663	cg10223155	-7.77130886063035e-06	MMP10_F9
115664	cg10223225	-8.75977215217259e-07	MMP10_F9
115665	cg10226257	-9.23774262895767e-06	MMP10_F9
115666	cg10227830	-4.86748271269368e-07	MMP10_F9
115667	cg10227863	9.67941315255675e-06	MMP10_F9
115668	cg10228293	-1.12420018803086e-06	MMP10_F9
115669	cg10231049	4.90690104155422e-06	MMP10_F9
115670	cg10231500	1.83553116901137e-05	MMP10_F9
115671	cg10233639	-2.20233772586991e-05	MMP10_F9
115672	cg10235056	2.14257327153043e-06	MMP10_F9
115673	cg10235817	3.69952755017308e-06	MMP10_F9
115674	cg10236417	1.75537276849821e-05	MMP10_F9
115675	cg10236503	-5.72414261270246e-07	MMP10_F9
115676	cg10236603	-1.07690677400055e-07	MMP10_F9
115677	cg10237419	7.40821062155182e-07	MMP10_F9
115678	cg10237599	-2.33647603527884e-06	MMP10_F9
115679	cg10238092	1.49528551348659e-05	MMP10_F9
115680	cg10239319	-2.55454342737988e-05	MMP10_F9
115681	cg10241776	-2.96889184475727e-05	MMP10_F9
115682	cg10242089	1.13255211458698e-06	MMP10_F9
115683	cg10242160	-4.23234423256471e-06	MMP10_F9
115684	cg10242279	-1.61307858253962e-05	MMP10_F9
115685	cg10242602	1.18231308442577e-05	MMP10_F9
115686	cg10244706	6.70855346475559e-06	MMP10_F9
115687	cg10245072	-1.35498201069329e-05	MMP10_F9
115688	cg10247405	1.45882726643935e-05	MMP10_F9
115689	cg10248878	-8.46840841432129e-06	MMP10_F9
115690	cg10249074	-1.88725288942255e-05	MMP10_F9
115691	cg10249132	1.08666510617598e-06	MMP10_F9
115692	cg10250107	-1.07370036904183e-06	MMP10_F9
115693	cg10250534	1.86484297322994e-06	MMP10_F9
115694	cg10261589	2.62549868164526e-06	MMP10_F9
115695	cg10266211	-1.56763398257607e-05	MMP10_F9
115696	cg10267809	-2.10186447034216e-06	MMP10_F9
115697	cg10268889	-4.03902742548565e-06	MMP10_F9
115698	cg10269431	1.63202932263083e-05	MMP10_F9
115699	cg10269548	-2.18002651733514e-06	MMP10_F9
115700	cg10270211	-2.92233200965957e-06	MMP10_F9
115701	cg10270436	3.16679223441966e-06	MMP10_F9
115702	cg10271547	4.60273835139581e-06	MMP10_F9
115703	cg10272520	-9.3811506566186e-06	MMP10_F9
115704	cg10274108	9.11673125750965e-06	MMP10_F9
115705	cg10274364	1.13195553704435e-07	MMP10_F9
115706	cg10277872	2.11422993703854e-05	MMP10_F9
115707	cg10277927	8.29737016455228e-06	MMP10_F9
115708	cg10278506	-1.76000372297102e-05	MMP10_F9
115709	cg10279832	1.10997549182848e-05	MMP10_F9
115710	cg10281378	2.27182841398036e-05	MMP10_F9
115711	cg10282330	1.6243069487749e-05	MMP10_F9
115712	cg10288772	-2.28908914710241e-07	MMP10_F9
115713	cg10289060	8.99067142325218e-07	MMP10_F9
115714	cg10289080	8.01951684724981e-07	MMP10_F9
115715	cg10291288	-1.06132676019364e-06	MMP10_F9
115716	cg10292436	1.65138112647631e-09	MMP10_F9
115717	cg10294732	-2.45773599869742e-05	MMP10_F9
115718	cg10294822	4.54099714999641e-06	MMP10_F9
115719	cg10294960	-1.17061005576524e-05	MMP10_F9
115720	cg10295955	4.62195762101239e-05	MMP10_F9
115721	cg10299128	-6.52253136404951e-06	MMP10_F9
115722	cg10299214	7.79112364081039e-06	MMP10_F9
115723	cg10302285	-1.11826142862593e-05	MMP10_F9
115724	cg10304682	1.16458405892159e-06	MMP10_F9
115725	cg10307548	-3.98234673878868e-05	MMP10_F9
115726	cg10307662	-6.03749524516959e-06	MMP10_F9
115727	cg10308775	-9.19103921798244e-06	MMP10_F9
115728	cg10310081	1.72806092699774e-06	MMP10_F9
115729	cg10312522	-2.09437050183998e-05	MMP10_F9
115730	cg10312566	3.53245888472407e-06	MMP10_F9
115731	cg10313093	6.74105142942182e-07	MMP10_F9
115732	cg10315333	6.72778188112169e-06	MMP10_F9
115733	cg10316270	3.64771583964051e-05	MMP10_F9
115734	cg10317778	-4.09848409708848e-07	MMP10_F9
115735	cg10318528	-4.48352293763977e-05	MMP10_F9
115736	cg10320211	-8.56963147650744e-06	MMP10_F9
115737	cg10320892	2.54788512169425e-06	MMP10_F9
115738	cg10320997	-1.03156216891571e-05	MMP10_F9
115739	cg10322254	2.64484922771221e-06	MMP10_F9
115740	cg10322724	-3.25166532605704e-07	MMP10_F9
115741	cg10322735	-6.61823788606009e-06	MMP10_F9
115742	cg10324419	1.42456878507544e-06	MMP10_F9
115743	cg10325536	8.12094118116676e-06	MMP10_F9
115744	cg10326891	-1.0241336967574e-05	MMP10_F9
115745	cg10327756	1.28693712171873e-05	MMP10_F9
115746	cg10328393	-2.61498909859751e-06	MMP10_F9
115747	cg10329173	-1.12441048839089e-05	MMP10_F9
115748	cg10332003	4.08547993789985e-06	MMP10_F9
115749	cg10332437	-5.6176957035393e-07	MMP10_F9
115750	cg10333701	4.31807892700299e-07	MMP10_F9
115751	cg10334354	-2.47660924087669e-06	MMP10_F9
115752	cg10334767	9.36223833404376e-07	MMP10_F9
115753	cg10335660	-3.99642470510383e-06	MMP10_F9
115754	cg10338518	-5.30462622668536e-05	MMP10_F9
115755	cg10338817	4.53044988519519e-06	MMP10_F9
115756	cg10340210	2.70991837296689e-05	MMP10_F9
115757	cg10341154	-1.80525266922606e-06	MMP10_F9
115758	cg10342148	9.86743525295739e-07	MMP10_F9
115759	cg10344081	-2.67814220036598e-07	MMP10_F9
115760	cg10344245	-1.80178929393478e-05	MMP10_F9
115761	cg10346535	-6.07998025109115e-07	MMP10_F9
115762	cg10347265	4.51184283652455e-06	MMP10_F9
115763	cg10347270	-1.17897726967895e-05	MMP10_F9
115764	cg10348863	-3.41163401328885e-07	MMP10_F9
115765	cg10349919	-4.67828085742621e-06	MMP10_F9
115766	cg10350689	1.0352392402309e-05	MMP10_F9
115767	cg10351287	2.37832914489633e-06	MMP10_F9
115768	cg10355898	5.55980047385537e-06	MMP10_F9
115769	cg10356260	1.52424342017962e-05	MMP10_F9
115770	cg10356277	3.32377888007865e-06	MMP10_F9
115771	cg10356544	7.5482783677728e-07	MMP10_F9
115772	cg10358816	-6.13786013783449e-07	MMP10_F9
115773	cg10359931	-4.89152465420252e-06	MMP10_F9
115774	cg10360677	8.70746108304547e-07	MMP10_F9
115775	cg10360906	1.14858051015297e-05	MMP10_F9
115776	cg10361913	4.43668853513422e-06	MMP10_F9
115777	cg10363018	1.25719361569657e-05	MMP10_F9
115778	cg10363284	-9.63770832397784e-06	MMP10_F9
115779	cg10363549	3.60233833601736e-06	MMP10_F9
115780	cg10364087	-9.25002201267761e-06	MMP10_F9
115781	cg10364301	2.6921738470852e-06	MMP10_F9
115782	cg10364374	-1.51704279433954e-05	MMP10_F9
115783	cg10364514	7.14382770054221e-08	MMP10_F9
115784	cg10364833	-6.25452923781377e-07	MMP10_F9
115785	cg10365246	8.8635805780832e-06	MMP10_F9
115786	cg10365769	2.9339104624114e-06	MMP10_F9
115787	cg10366786	2.15139538996264e-05	MMP10_F9
115788	cg10366878	-3.77571703362587e-05	MMP10_F9
115789	cg10367724	2.99183849320388e-06	MMP10_F9
115790	cg10367743	3.53028328155365e-06	MMP10_F9
115791	cg10368518	1.34310937558565e-06	MMP10_F9
115792	cg10369125	2.29282192068432e-05	MMP10_F9
115793	cg10371275	5.88939316696101e-06	MMP10_F9
115794	cg10373086	4.18530244877098e-06	MMP10_F9
115795	cg10374564	-7.66176838859347e-06	MMP10_F9
115796	cg10375110	-1.34924479507291e-06	MMP10_F9
115797	cg10376838	-1.30234798438092e-05	MMP10_F9
115798	cg10377451	2.02746449438655e-06	MMP10_F9
115799	cg10378631	-1.3807259989873e-06	MMP10_F9
115800	cg10379653	1.50119948780195e-05	MMP10_F9
115801	cg10380019	4.68928628785034e-06	MMP10_F9
115802	cg10380328	-1.62114712371031e-05	MMP10_F9
115803	cg10380931	2.14600395391836e-05	MMP10_F9
115804	cg10387769	-7.39262678032158e-06	MMP10_F9
115805	cg10389982	-3.89578648256303e-06	MMP10_F9
115806	cg10390473	-4.84657532421453e-07	MMP10_F9
115807	cg10390832	-4.52355793507132e-07	MMP10_F9
115808	cg10391212	9.76764578044319e-06	MMP10_F9
115809	cg10391633	-1.80283366949328e-05	MMP10_F9
115810	cg10392420	-3.48124883475212e-05	MMP10_F9
115811	cg10393416	9.09753984922748e-06	MMP10_F9
115812	cg10393744	-1.62034842097105e-05	MMP10_F9
115813	cg10395330	-1.86765281243192e-06	MMP10_F9
115814	cg10396609	3.33825772144474e-06	MMP10_F9
115815	cg10397389	1.51405239594503e-06	MMP10_F9
115816	cg10398107	-2.86901493610233e-05	MMP10_F9
115817	cg10399865	3.95959021813352e-06	MMP10_F9
115818	cg10399929	-1.98616340237006e-06	MMP10_F9
115819	cg10407489	2.43713988605648e-07	MMP10_F9
115820	cg10407722	-7.86336895756459e-07	MMP10_F9
115821	cg10407935	-1.01501170610631e-05	MMP10_F9
115822	cg10408113	-1.00063588709403e-05	MMP10_F9
115823	cg10408467	-1.37262254309901e-05	MMP10_F9
115824	cg10409131	-6.51119497641148e-07	MMP10_F9
115825	cg10409302	2.70700699682063e-06	MMP10_F9
115826	cg10409560	5.48109670096618e-07	MMP10_F9
115827	cg10409785	4.04584874380823e-08	MMP10_F9
115828	cg10410142	-5.5093932700996e-07	MMP10_F9
115829	cg10410365	-1.36619405386975e-05	MMP10_F9
115830	cg10411272	1.40089641953805e-05	MMP10_F9
115831	cg10413136	-4.07670080947875e-05	MMP10_F9
115832	cg10414052	1.11729572494514e-06	MMP10_F9
115833	cg10416963	-2.13352892035219e-05	MMP10_F9
115834	cg10417567	-6.68637110642827e-06	MMP10_F9
115835	cg10417631	1.37133938656036e-05	MMP10_F9
115836	cg10418567	-3.85767906180359e-06	MMP10_F9
115837	cg10420517	2.14752603437222e-06	MMP10_F9
115838	cg10421672	-3.13251719236422e-05	MMP10_F9
115839	cg10421688	-2.54634418093051e-06	MMP10_F9
115840	cg10421990	7.77240337219918e-06	MMP10_F9
115841	cg10423757	-1.45336111184146e-05	MMP10_F9
115842	cg10424460	-1.88603194037819e-05	MMP10_F9
115843	cg10424795	5.80669017275169e-06	MMP10_F9
115844	cg10426117	-1.73428147181408e-06	MMP10_F9
115845	cg10428982	-3.43106294685064e-06	MMP10_F9
115846	cg10432947	-4.64508140746238e-07	MMP10_F9
115847	cg10437224	1.1525189777217e-05	MMP10_F9
115848	cg10438564	-1.48348925266523e-05	MMP10_F9
115849	cg10438589	-4.61888733365726e-05	MMP10_F9
115850	cg10441192	3.01649459573618e-06	MMP10_F9
115851	cg10441983	-4.31288676744254e-06	MMP10_F9
115852	cg10444491	3.18913871916509e-06	MMP10_F9
115853	cg10444528	-1.08648309527883e-07	MMP10_F9
115854	cg10453420	-2.80936873935162e-06	MMP10_F9
115855	cg10453550	-8.21846928428436e-06	MMP10_F9
115856	cg10453719	-1.70276440185699e-05	MMP10_F9
115857	cg10454246	1.00773001959569e-06	MMP10_F9
115858	cg10456937	-1.2657064586528e-06	MMP10_F9
115859	cg10457066	-9.61206487457621e-06	MMP10_F9
115860	cg10457397	-5.12988106765697e-06	MMP10_F9
115861	cg10457539	-6.55709377346918e-06	MMP10_F9
115862	cg10457852	-1.44424650616969e-05	MMP10_F9
115863	cg10457985	7.5740685322739e-07	MMP10_F9
115864	cg10459087	4.78663622717801e-06	MMP10_F9
115865	cg10459202	7.62974558268188e-06	MMP10_F9
115866	cg10460820	-2.22959380607316e-06	MMP10_F9
115867	cg10461004	3.17888072867541e-07	MMP10_F9
115868	cg10463150	3.43178197168473e-06	MMP10_F9
115869	cg10465551	7.02597662923784e-07	MMP10_F9
115870	cg10465672	8.04583114938768e-07	MMP10_F9
115871	cg10465680	-6.59386142250209e-06	MMP10_F9
115872	cg10466968	-2.25373143175337e-05	MMP10_F9
115873	cg10467352	2.65740727009627e-05	MMP10_F9
115874	cg10467997	-5.96475040881419e-06	MMP10_F9
115875	cg10469329	-2.4114217290769e-06	MMP10_F9
115876	cg10469791	2.42296839168186e-05	MMP10_F9
115877	cg10471929	-6.48968265569108e-06	MMP10_F9
115878	cg10478310	3.26075810649141e-06	MMP10_F9
115879	cg10479325	-2.40809951137013e-08	MMP10_F9
115880	cg10481740	-2.74351077210167e-06	MMP10_F9
115881	cg10484485	5.09884935303639e-06	MMP10_F9
115882	cg10492240	-1.1423819200403e-05	MMP10_F9
115883	cg10492511	1.89594834052497e-05	MMP10_F9
115884	cg10492953	9.18496826623875e-06	MMP10_F9
115885	cg10493055	-3.7479689354284e-06	MMP10_F9
115886	cg10494397	-1.09689047930982e-05	MMP10_F9
115887	cg10494703	-1.21943556156075e-05	MMP10_F9
115888	cg10495464	8.17278901941334e-06	MMP10_F9
115889	cg10496614	-1.30448865848663e-06	MMP10_F9
115890	cg10497345	-2.70074891950435e-05	MMP10_F9
115891	cg10498390	2.24602404519063e-06	MMP10_F9
115892	cg10501446	2.15598586841988e-06	MMP10_F9
115893	cg10502220	3.69395721504374e-05	MMP10_F9
115894	cg10503298	4.46854698832035e-07	MMP10_F9
115895	cg10509254	-2.58550214480138e-06	MMP10_F9
115896	cg10511618	4.37096972085804e-07	MMP10_F9
115897	cg10511758	1.91775506874159e-05	MMP10_F9
115898	cg10512376	1.50253200820306e-05	MMP10_F9
115899	cg10514235	-2.10475266578451e-07	MMP10_F9
115900	cg10514658	-1.20251995858796e-07	MMP10_F9
115901	cg10515332	5.70190096830044e-06	MMP10_F9
115902	cg10516057	9.82358021560511e-06	MMP10_F9
115903	cg10518850	-4.84103113404513e-05	MMP10_F9
115904	cg10518961	-1.54601944359953e-06	MMP10_F9
115905	cg10519766	-2.81950979913886e-07	MMP10_F9
115906	cg10520790	-1.25886991485471e-05	MMP10_F9
115907	cg10520887	-7.64190847289678e-07	MMP10_F9
115908	cg10521403	-8.3249449853256e-06	MMP10_F9
115909	cg10521638	-7.15835096496866e-06	MMP10_F9
115910	cg10522062	5.09742420129654e-06	MMP10_F9
115911	cg10522818	1.93067955835123e-05	MMP10_F9
115912	cg10523370	-1.1820042358339e-05	MMP10_F9
115913	cg10523696	-6.1274054433352e-06	MMP10_F9
115914	cg10524033	1.73942268381319e-06	MMP10_F9
115915	cg10524642	-3.37498671885167e-05	MMP10_F9
115916	cg10524888	-8.10670968357741e-07	MMP10_F9
115917	cg10525488	3.49481926467119e-06	MMP10_F9
115918	cg10525642	7.7666355134658e-06	MMP10_F9
115919	cg10527021	-7.03217582516352e-06	MMP10_F9
115920	cg10528218	2.94759639011828e-05	MMP10_F9
115921	cg10531263	-1.00023303183075e-05	MMP10_F9
115922	cg10534544	7.2833740894946e-07	MMP10_F9
115923	cg10534658	-7.14374985443956e-07	MMP10_F9
115924	cg10536462	-9.29974633625891e-06	MMP10_F9
115925	cg10537927	4.01305351455479e-06	MMP10_F9
115926	cg10539274	-4.67357770284828e-06	MMP10_F9
115927	cg10539507	1.16310488000139e-06	MMP10_F9
115928	cg10541534	-5.70530184583847e-06	MMP10_F9
115929	cg10541587	1.4975213034451e-06	MMP10_F9
115930	cg10541864	8.72015277841143e-06	MMP10_F9
115931	cg10541887	-7.42148178148875e-07	MMP10_F9
115932	cg10543784	-1.01922038913465e-06	MMP10_F9
115933	cg10544839	2.38477047585115e-05	MMP10_F9
115934	cg10553064	-2.84290908809203e-06	MMP10_F9
115935	cg10559407	2.70232639430924e-06	MMP10_F9
115936	cg10560514	8.4975720653898e-07	MMP10_F9
115937	cg10562538	4.14623608340775e-06	MMP10_F9
115938	cg10563418	9.06432688212318e-06	MMP10_F9
115939	cg10564075	-4.94439887905056e-06	MMP10_F9
115940	cg10564356	-6.70165695110802e-07	MMP10_F9
115941	cg10565996	7.72715257371837e-07	MMP10_F9
115942	cg10566297	-7.75807812807418e-06	MMP10_F9
115943	cg10569820	-2.38316634921049e-05	MMP10_F9
115944	cg10573181	9.86891293595966e-07	MMP10_F9
115945	cg10573530	9.07058156667423e-06	MMP10_F9
115946	cg10574494	8.85589484099965e-06	MMP10_F9
115947	cg10576992	-1.55048686237586e-05	MMP10_F9
115948	cg10577006	1.44657763045956e-07	MMP10_F9
115949	cg10577467	1.43442730856381e-06	MMP10_F9
115950	cg10579113	-3.06523585600445e-06	MMP10_F9
115951	cg10582946	1.45506694824326e-06	MMP10_F9
115952	cg10583651	5.79430751040963e-06	MMP10_F9
115953	cg10584300	2.51913466418546e-06	MMP10_F9
115954	cg10585462	-4.58189082789539e-06	MMP10_F9
115955	cg10586619	-4.8934659781705e-06	MMP10_F9
115956	cg10587047	6.63901532980531e-09	MMP10_F9
115957	cg10590622	3.60905292131063e-05	MMP10_F9
115958	cg10590842	5.02175984654836e-06	MMP10_F9
115959	cg10591801	8.74455295846831e-06	MMP10_F9
115960	cg10592336	1.06308136508336e-06	MMP10_F9
115961	cg10592446	3.79661677669067e-05	MMP10_F9
115962	cg10593165	-3.22290841373129e-07	MMP10_F9
115963	cg10603183	4.78024820402272e-07	MMP10_F9
115964	cg10603296	9.72945668145814e-07	MMP10_F9
115965	cg10604887	3.55865178327645e-06	MMP10_F9
115966	cg10606176	-1.14908155775171e-05	MMP10_F9
115967	cg10606544	3.60082211221427e-06	MMP10_F9
115968	cg10606620	2.9543555175933e-06	MMP10_F9
115969	cg10612046	1.65447095932599e-07	MMP10_F9
115970	cg10612751	-3.04053579318674e-05	MMP10_F9
115971	cg10620484	5.86030266560861e-07	MMP10_F9
115972	cg10620993	-1.05513727753273e-05	MMP10_F9
115973	cg10621597	-3.75260548189928e-05	MMP10_F9
115974	cg10621979	4.91324655975833e-06	MMP10_F9
115975	cg10622551	-1.24139736123187e-05	MMP10_F9
115976	cg10625723	3.32752038356321e-06	MMP10_F9
115977	cg10625750	1.85182857801936e-06	MMP10_F9
115978	cg10630155	-6.66690725350946e-07	MMP10_F9
115979	cg10631544	-2.1912808489158e-06	MMP10_F9
115980	cg10631546	-6.83767562778574e-06	MMP10_F9
115981	cg10632656	-2.33135261656896e-05	MMP10_F9
115982	cg10633609	1.69434011514167e-05	MMP10_F9
115983	cg10635092	1.53679192538551e-05	MMP10_F9
115984	cg10635350	-2.13927721143902e-06	MMP10_F9
115985	cg10635789	3.51073289470842e-07	MMP10_F9
115986	cg10639613	-5.50731953389976e-06	MMP10_F9
115987	cg10640379	-1.03943384967309e-06	MMP10_F9
115988	cg10644176	2.11501668451882e-07	MMP10_F9
115989	cg10644206	-5.56699199283987e-06	MMP10_F9
115990	cg10647445	-1.65452596371099e-05	MMP10_F9
115991	cg10647739	6.1643016448664e-06	MMP10_F9
115992	cg10651502	4.52098009306743e-06	MMP10_F9
115993	cg10652057	-1.16211718746526e-05	MMP10_F9
115994	cg10652277	9.11020979373658e-07	MMP10_F9
115995	cg10652507	3.97060050147475e-06	MMP10_F9
115996	cg10657156	2.10234907160965e-06	MMP10_F9
115997	cg10657250	-6.72590873145123e-06	MMP10_F9
115998	cg10663078	3.69665539392905e-06	MMP10_F9
115999	cg10663973	1.57082339144881e-07	MMP10_F9
116000	cg10664842	-3.69115322826674e-06	MMP10_F9
116001	cg10665924	-2.54021007519793e-05	MMP10_F9
116002	cg10667437	8.64588066585929e-06	MMP10_F9
116003	cg10668096	-1.27091733519277e-05	MMP10_F9
116004	cg10671830	-3.76669978180011e-06	MMP10_F9
116005	cg10673134	-1.36609053719873e-05	MMP10_F9
116006	cg10674754	2.88528597952757e-06	MMP10_F9
116007	cg10676327	6.49904050557456e-05	MMP10_F9
116008	cg10677214	7.29374206822151e-06	MMP10_F9
116009	cg10681992	5.39423094318153e-06	MMP10_F9
116010	cg10682057	8.10359194757586e-07	MMP10_F9
116011	cg10682299	-4.6044939883604e-06	MMP10_F9
116012	cg10682568	5.76138641151476e-06	MMP10_F9
116013	cg10683341	-1.37908507166332e-05	MMP10_F9
116014	cg10683527	1.80255819717897e-05	MMP10_F9
116015	cg10683646	-2.68716015263466e-06	MMP10_F9
116016	cg10685128	3.4064634577084e-06	MMP10_F9
116017	cg10685144	7.95972960555422e-06	MMP10_F9
116018	cg10685359	1.23571397237914e-06	MMP10_F9
116019	cg10685945	3.68901146464637e-06	MMP10_F9
116020	cg10692700	1.17585836950034e-05	MMP10_F9
116021	cg10695325	5.10754682450315e-07	MMP10_F9
116022	cg10695647	2.86065839736231e-05	MMP10_F9
116023	cg10697010	-1.08248784729224e-06	MMP10_F9
116024	cg10698327	-3.64621178573602e-06	MMP10_F9
116025	cg10698419	-1.05632045768113e-05	MMP10_F9
116026	cg10699215	4.36624248227768e-08	MMP10_F9
116027	cg10699857	3.61253580079897e-06	MMP10_F9
116028	cg10699881	5.4123562965642e-07	MMP10_F9
116029	cg10700114	3.97711664421364e-06	MMP10_F9
116030	cg10700575	-6.75627539463985e-07	MMP10_F9
116031	cg10702457	9.44719293206712e-07	MMP10_F9
116032	cg10703338	-1.52221791468592e-05	MMP10_F9
116033	cg10703493	-1.49767203144796e-06	MMP10_F9
116034	cg10711857	-4.85252194799694e-06	MMP10_F9
116035	cg10712173	9.44177320271864e-07	MMP10_F9
116036	cg10712884	5.87271354240787e-06	MMP10_F9
116037	cg10713839	3.94276071383987e-05	MMP10_F9
116038	cg10713951	1.61573731301904e-06	MMP10_F9
116039	cg10716612	4.0373129418434e-05	MMP10_F9
116040	cg10724425	8.62467623746726e-06	MMP10_F9
116041	cg10724771	-3.84486862091176e-08	MMP10_F9
116042	cg10724791	2.60632562867038e-06	MMP10_F9
116043	cg10728104	1.48404547930648e-06	MMP10_F9
116044	cg10728351	3.48630518294303e-06	MMP10_F9
116045	cg10728756	-4.24959990443141e-07	MMP10_F9
116046	cg10729412	5.08618125565846e-07	MMP10_F9
116047	cg10731073	3.28948361220454e-06	MMP10_F9
116048	cg10731794	8.42348135638494e-07	MMP10_F9
116049	cg10732536	7.84991925451462e-06	MMP10_F9
116050	cg10733616	-3.01401750507753e-07	MMP10_F9
116051	cg10735211	2.73220103273443e-05	MMP10_F9
116052	cg10735361	4.92035091067135e-07	MMP10_F9
116053	cg10736309	3.19310424243229e-07	MMP10_F9
116054	cg10737307	-2.46740928405773e-05	MMP10_F9
116055	cg10737455	4.15437382348284e-06	MMP10_F9
116056	cg10737625	1.83541149943959e-06	MMP10_F9
116057	cg10737891	-2.73827501609415e-08	MMP10_F9
116058	cg10738358	1.10310168620148e-05	MMP10_F9
116059	cg10740203	-2.05786396944721e-05	MMP10_F9
116060	cg10740902	-4.92674423997784e-06	MMP10_F9
116061	cg10742523	-3.86909722728191e-06	MMP10_F9
116062	cg10744200	7.12202739460274e-06	MMP10_F9
116063	cg10744305	-3.96360965110108e-05	MMP10_F9
116064	cg10745272	1.18025756925651e-05	MMP10_F9
116065	cg10748160	2.8869009033718e-07	MMP10_F9
116066	cg10752158	-9.96579449360397e-07	MMP10_F9
116067	cg10752575	7.21982384180678e-07	MMP10_F9
116068	cg10754215	1.94473944180237e-05	MMP10_F9
116069	cg10755899	-2.36109977370265e-05	MMP10_F9
116070	cg10756099	2.47078506963752e-06	MMP10_F9
116071	cg10756127	8.17465256022485e-07	MMP10_F9
116072	cg10756475	5.72089799688875e-06	MMP10_F9
116073	cg10766585	-1.07041844922607e-05	MMP10_F9
116074	cg10766725	-8.05973798440524e-06	MMP10_F9
116075	cg10773016	3.01210936999754e-06	MMP10_F9
116076	cg10773526	6.22629296418617e-06	MMP10_F9
116077	cg10773799	4.5808424640013e-06	MMP10_F9
116078	cg10774361	6.81235337062379e-07	MMP10_F9
116079	cg10778295	-1.54632902140814e-05	MMP10_F9
116080	cg10778379	-3.90005784107975e-06	MMP10_F9
116081	cg10778915	-9.33818945883994e-06	MMP10_F9
116082	cg10782534	3.44104874069882e-06	MMP10_F9
116083	cg10783050	-2.5413353121402e-05	MMP10_F9
116084	cg10783925	-1.05560847658947e-05	MMP10_F9
116085	cg10785622	-7.22650255011341e-06	MMP10_F9
116086	cg10790791	5.68900231732131e-06	MMP10_F9
116087	cg10792568	1.76861048881018e-06	MMP10_F9
116088	cg10792660	2.5490322935894e-07	MMP10_F9
116089	cg10792923	4.99441337340193e-06	MMP10_F9
116090	cg10797959	-3.89485102396582e-07	MMP10_F9
116091	cg10800833	2.05198699919205e-06	MMP10_F9
116092	cg10805525	2.359898540146e-07	MMP10_F9
116093	cg10809193	3.91556660066534e-05	MMP10_F9
116094	cg10814817	8.4603162163353e-06	MMP10_F9
116095	cg10815229	-2.08199483776913e-06	MMP10_F9
116096	cg10815671	2.25005355916697e-05	MMP10_F9
116097	cg10816700	1.06076136507138e-05	MMP10_F9
116098	cg10816738	-2.51417513371395e-08	MMP10_F9
116099	cg10816921	2.98899202969059e-06	MMP10_F9
116100	cg10817093	1.1976263530773e-06	MMP10_F9
116101	cg10818901	-1.16098553047752e-06	MMP10_F9
116102	cg10820262	9.08013258252839e-06	MMP10_F9
116103	cg10825234	-7.93406155316673e-06	MMP10_F9
116104	cg10826053	1.77789758931723e-06	MMP10_F9
116105	cg10827011	2.34468488156854e-07	MMP10_F9
116106	cg10827139	7.27157904259039e-06	MMP10_F9
116107	cg10827676	-5.14350540513635e-06	MMP10_F9
116108	cg10828676	7.52654979054439e-08	MMP10_F9
116109	cg10831683	-1.85414892414354e-05	MMP10_F9
116110	cg10832655	6.21688602967549e-06	MMP10_F9
116111	cg10837111	1.13858105194817e-05	MMP10_F9
116112	cg10838509	1.90325876591009e-07	MMP10_F9
116113	cg10838744	-1.71002893288311e-05	MMP10_F9
116114	cg10839823	-1.39451376222018e-05	MMP10_F9
116115	cg10840615	1.07294987600871e-05	MMP10_F9
116116	cg10840994	-3.661296047745e-05	MMP10_F9
116117	cg10841253	2.88396501206697e-06	MMP10_F9
116118	cg10842314	-7.99091376763391e-06	MMP10_F9
116119	cg10843276	-4.72997965325522e-05	MMP10_F9
116120	cg10847094	-1.44104762995676e-05	MMP10_F9
116121	cg10848640	-9.35159157524414e-06	MMP10_F9
116122	cg10850791	-3.48542744629647e-05	MMP10_F9
116123	cg10851071	2.67155165704551e-05	MMP10_F9
116124	cg10852718	-5.90974765683411e-05	MMP10_F9
116125	cg10852861	4.35315377813297e-06	MMP10_F9
116126	cg10852876	-8.75681441573565e-07	MMP10_F9
116127	cg10855342	5.72453446411266e-06	MMP10_F9
116128	cg10857203	-1.25925256245763e-05	MMP10_F9
116129	cg10857558	1.04939677061168e-05	MMP10_F9
116130	cg10858327	-5.26644503575724e-07	MMP10_F9
116131	cg10858353	-1.45791933716537e-05	MMP10_F9
116132	cg10858686	-6.932061318907e-06	MMP10_F9
116133	cg10858909	1.34893571270734e-05	MMP10_F9
116134	cg10859177	9.17864628585701e-06	MMP10_F9
116135	cg10863741	-1.54401380046283e-07	MMP10_F9
116136	cg10864200	-5.20327853371373e-05	MMP10_F9
116137	cg10865436	-9.79006061925151e-08	MMP10_F9
116138	cg10866700	-2.24779693833918e-07	MMP10_F9
116139	cg10866833	-4.79315778260832e-06	MMP10_F9
116140	cg10867456	-7.44705794730744e-06	MMP10_F9
116141	cg10868445	7.60891032755885e-06	MMP10_F9
116142	cg10868668	1.47833873553084e-05	MMP10_F9
116143	cg10869131	-8.94750776990803e-06	MMP10_F9
116144	cg10869531	1.94618402377843e-05	MMP10_F9
116145	cg10870083	1.4744155710805e-06	MMP10_F9
116146	cg10871523	-1.1546839414597e-07	MMP10_F9
116147	cg10871779	3.65279963841416e-07	MMP10_F9
116148	cg10873330	3.26429313362361e-06	MMP10_F9
116149	cg10873507	-6.6418606076734e-06	MMP10_F9
116150	cg10874251	-7.03469928632438e-06	MMP10_F9
116151	cg10874319	-1.4793367386572e-06	MMP10_F9
116152	cg10876767	-8.94334560954921e-05	MMP10_F9
116153	cg10878459	-7.10902413599528e-07	MMP10_F9
116154	cg10879955	-3.85074750343015e-07	MMP10_F9
116155	cg10879992	5.82485946698644e-07	MMP10_F9
116156	cg10880006	-4.74429431629437e-06	MMP10_F9
116157	cg10882379	-1.08547493162355e-05	MMP10_F9
116158	cg10888461	-1.1357255235283e-05	MMP10_F9
116159	cg10890681	-2.11322207936735e-05	MMP10_F9
116160	cg10896676	-2.62790017417008e-06	MMP10_F9
116161	cg10896827	-4.42917452951275e-06	MMP10_F9
116162	cg10898127	-1.35666442632556e-05	MMP10_F9
116163	cg10900048	-4.58689398629732e-07	MMP10_F9
116164	cg10900313	-1.66932047495693e-05	MMP10_F9
116165	cg10901867	2.35462525124036e-05	MMP10_F9
116166	cg10902566	-2.77270845426596e-06	MMP10_F9
116167	cg10903826	8.92547741648762e-07	MMP10_F9
116168	cg10904061	1.09876260051211e-05	MMP10_F9
116169	cg10905206	1.9805155775018e-05	MMP10_F9
116170	cg10905898	5.47740928951256e-06	MMP10_F9
116171	cg10906102	-1.12328135440078e-06	MMP10_F9
116172	cg10906108	-7.18693011807773e-06	MMP10_F9
116173	cg10910685	2.5418755144687e-06	MMP10_F9
116174	cg10910862	1.64320750332208e-05	MMP10_F9
116175	cg10911275	5.02470400253233e-06	MMP10_F9
116176	cg10911276	2.69225260942984e-05	MMP10_F9
116177	cg10911747	5.02371820333588e-06	MMP10_F9
116178	cg10911844	-6.15833475324269e-06	MMP10_F9
116179	cg10912697	-1.06684744608019e-05	MMP10_F9
116180	cg10914699	-4.76910486751863e-06	MMP10_F9
116181	cg10920378	1.35565487543501e-06	MMP10_F9
116182	cg10921077	-4.4409375412416e-05	MMP10_F9
116183	cg10922881	4.11250534886608e-06	MMP10_F9
116184	cg10923036	5.27538920764471e-06	MMP10_F9
116185	cg10925991	-4.76337400855516e-05	MMP10_F9
116186	cg10930664	3.14518605390738e-06	MMP10_F9
116187	cg10933003	5.46200275279904e-06	MMP10_F9
116188	cg10935626	4.79244438249724e-07	MMP10_F9
116189	cg10935804	3.71580311021193e-06	MMP10_F9
116190	cg10936964	6.65750591286916e-06	MMP10_F9
116191	cg10937529	-1.20457307164365e-06	MMP10_F9
116192	cg10937802	2.36676016065841e-05	MMP10_F9
116193	cg10941006	-2.42900744252229e-06	MMP10_F9
116194	cg10942078	9.7682383532914e-06	MMP10_F9
116195	cg10942136	4.68012211966472e-06	MMP10_F9
116196	cg10943359	-1.66410702758825e-05	MMP10_F9
116197	cg10945313	9.85103578891734e-06	MMP10_F9
116198	cg10946669	5.33876105822155e-07	MMP10_F9
116199	cg10946967	4.84763831295603e-06	MMP10_F9
116200	cg10947001	1.04666091685865e-05	MMP10_F9
116201	cg10947633	-5.01527485245134e-06	MMP10_F9
116202	cg10948783	9.48671692519661e-07	MMP10_F9
116203	cg10953002	-1.87938759946249e-05	MMP10_F9
116204	cg10954765	-1.36636033950077e-05	MMP10_F9
116205	cg10955995	1.28404776266898e-05	MMP10_F9
116206	cg10957242	-6.40620530103252e-06	MMP10_F9
116207	cg10958487	1.58771738192172e-05	MMP10_F9
116208	cg10959058	-1.81471067592014e-06	MMP10_F9
116209	cg10959242	3.44319425907716e-06	MMP10_F9
116210	cg10959820	1.75874086044726e-05	MMP10_F9
116211	cg10959907	3.43450814259547e-05	MMP10_F9
116212	cg10960198	3.89348240442159e-06	MMP10_F9
116213	cg10961486	1.18902280666064e-05	MMP10_F9
116214	cg10962056	-2.74850532869412e-06	MMP10_F9
116215	cg10966208	7.87736021641609e-06	MMP10_F9
116216	cg10966580	1.64581508223571e-05	MMP10_F9
116217	cg10966830	7.23790576907468e-06	MMP10_F9
116218	cg10967430	1.16097418073996e-05	MMP10_F9
116219	cg10968187	1.46262030508999e-06	MMP10_F9
116220	cg10969006	2.66957924719145e-06	MMP10_F9
116221	cg10972353	1.99725147229739e-06	MMP10_F9
116222	cg10976673	4.10660104364168e-06	MMP10_F9
116223	cg10977834	2.5181565112167e-07	MMP10_F9
116224	cg10979209	2.7366623034266e-06	MMP10_F9
116225	cg10980957	-3.54757507786843e-06	MMP10_F9
116226	cg10981736	6.50435530281755e-07	MMP10_F9
116227	cg10981939	2.726853041603e-06	MMP10_F9
116228	cg10984179	-1.9723349240644e-06	MMP10_F9
116229	cg10984680	-6.93282399422562e-06	MMP10_F9
116230	cg10985479	1.17481720572505e-05	MMP10_F9
116231	cg10989879	2.36061868552529e-06	MMP10_F9
116232	cg10992201	-3.21215274447165e-06	MMP10_F9
116233	cg10996532	-2.28390136855992e-05	MMP10_F9
116234	cg10996816	-2.44683089607968e-05	MMP10_F9
116235	cg10999932	-3.76549530218431e-06	MMP10_F9
116236	cg11000292	-2.86684053816634e-07	MMP10_F9
116237	cg11000521	-1.00581577644548e-05	MMP10_F9
116238	cg11002851	-1.45419083522817e-06	MMP10_F9
116239	cg11003309	1.26560928839121e-05	MMP10_F9
116240	cg11005692	-1.18129062229795e-05	MMP10_F9
116241	cg11006787	1.02596447717877e-06	MMP10_F9
116242	cg11008132	-1.34930923922029e-05	MMP10_F9
116243	cg11009257	-2.6478156815311e-05	MMP10_F9
116244	cg11010122	3.63465432585781e-06	MMP10_F9
116245	cg11010344	-1.55474107235495e-05	MMP10_F9
116246	cg11010561	-6.54988121309822e-06	MMP10_F9
116247	cg11013365	-2.60952826953364e-05	MMP10_F9
116248	cg11014917	4.08547257550713e-06	MMP10_F9
116249	cg11014991	-1.44254317439932e-05	MMP10_F9
116250	cg11015434	-7.89406732405918e-06	MMP10_F9
116251	cg11015767	-2.63638037081819e-05	MMP10_F9
116252	cg11016749	1.82198005655076e-05	MMP10_F9
116253	cg11017086	1.00841917485811e-05	MMP10_F9
116254	cg11020545	1.45996001681404e-05	MMP10_F9
116255	cg11021082	1.14165806089503e-06	MMP10_F9
116256	cg11021317	1.1842221171432e-05	MMP10_F9
116257	cg11022537	-1.60267125645499e-05	MMP10_F9
116258	cg11025256	1.90534647208805e-05	MMP10_F9
116259	cg11026330	2.45614102377875e-06	MMP10_F9
116260	cg11027217	-1.58041234502842e-05	MMP10_F9
116261	cg11027776	-2.76056259231298e-05	MMP10_F9
116262	cg11028201	-1.7777841298277e-05	MMP10_F9
116263	cg11030446	8.72920924916796e-07	MMP10_F9
116264	cg11031527	-7.00554070194338e-07	MMP10_F9
116265	cg11032810	-6.82816402513919e-06	MMP10_F9
116266	cg11033697	-4.5634210656208e-05	MMP10_F9
116267	cg11034191	2.20300080393809e-06	MMP10_F9
116268	cg11034802	-2.46529555345008e-05	MMP10_F9
116269	cg11036041	1.75557064521119e-06	MMP10_F9
116270	cg11036672	-1.87896877476707e-06	MMP10_F9
116271	cg11037477	3.10589548473571e-05	MMP10_F9
116272	cg11037576	-5.46916850064794e-05	MMP10_F9
116273	cg11043571	6.73402207703843e-06	MMP10_F9
116274	cg11044011	9.33240617802101e-06	MMP10_F9
116275	cg11046169	1.35482121232564e-07	MMP10_F9
116276	cg11046315	2.87077745624767e-08	MMP10_F9
116277	cg11047796	-4.61373635733731e-06	MMP10_F9
116278	cg11051295	2.50718134632492e-05	MMP10_F9
116279	cg11051510	4.75128312223895e-07	MMP10_F9
116280	cg11054911	-2.25185911907832e-05	MMP10_F9
116281	cg11059266	5.60156899586739e-06	MMP10_F9
116282	cg11060673	4.40908952534389e-06	MMP10_F9
116283	cg11060856	6.14752081932447e-06	MMP10_F9
116284	cg11064073	3.73409728349421e-06	MMP10_F9
116285	cg11065575	8.64012846691332e-07	MMP10_F9
116286	cg11065718	-2.46923891549945e-06	MMP10_F9
116287	cg11065849	-2.01382848935028e-06	MMP10_F9
116288	cg11068049	-2.00132528997142e-06	MMP10_F9
116289	cg11068784	-2.65722723685527e-06	MMP10_F9
116290	cg11072373	3.25876683078073e-06	MMP10_F9
116291	cg11072882	4.9410136201635e-07	MMP10_F9
116292	cg11073382	1.64980234799992e-05	MMP10_F9
116293	cg11073571	9.12648935719275e-08	MMP10_F9
116294	cg11073923	-2.42433451219006e-08	MMP10_F9
116295	cg11075754	3.6423036453687e-06	MMP10_F9
116296	cg11076306	-5.20906360175433e-06	MMP10_F9
116297	cg11076487	-6.09594967295913e-06	MMP10_F9
116298	cg11076814	-6.1451097959911e-06	MMP10_F9
116299	cg11078084	8.68831781369893e-06	MMP10_F9
116300	cg11079181	-1.4509953100426e-05	MMP10_F9
116301	cg11079189	1.32213009333677e-06	MMP10_F9
116302	cg11079866	-2.52277968197276e-07	MMP10_F9
116303	cg11088672	-4.88478805372607e-05	MMP10_F9
116304	cg11089117	5.82105332684537e-06	MMP10_F9
116305	cg11089646	1.2549934478477e-06	MMP10_F9
116306	cg11098525	-7.67102820546431e-06	MMP10_F9
116307	cg11099684	-5.84334071904529e-06	MMP10_F9
116308	cg11099918	-3.14116809577534e-06	MMP10_F9
116309	cg11100798	-1.04371357424972e-06	MMP10_F9
116310	cg11102122	-1.77398818979607e-06	MMP10_F9
116311	cg11104416	1.08010333779562e-05	MMP10_F9
116312	cg11104736	2.86085810725754e-06	MMP10_F9
116313	cg11104914	-1.95164293918805e-07	MMP10_F9
116314	cg11106508	-1.15494899508441e-06	MMP10_F9
116315	cg11106652	-6.31751029074714e-05	MMP10_F9
116316	cg11106864	4.7443903775674e-05	MMP10_F9
116317	cg11106865	3.16277054527295e-06	MMP10_F9
116318	cg11107149	4.1321719681831e-06	MMP10_F9
116319	cg11107262	-1.6361589289031e-05	MMP10_F9
116320	cg11109966	-2.62575401125247e-05	MMP10_F9
116321	cg11110248	3.73238622754901e-06	MMP10_F9
116322	cg11111226	-1.28026593657105e-05	MMP10_F9
116323	cg11111460	-2.03892109033675e-06	MMP10_F9
116324	cg11113607	-2.54182505578923e-06	MMP10_F9
116325	cg11114873	2.65522231823549e-07	MMP10_F9
116326	cg11115235	-1.48669116409019e-06	MMP10_F9
116327	cg11116094	-1.34774288248166e-05	MMP10_F9
116328	cg11117633	-1.27665019358119e-06	MMP10_F9
116329	cg11117765	-2.81910772131884e-07	MMP10_F9
116330	cg11117908	-1.80042477332529e-06	MMP10_F9
116331	cg11118359	3.56754515336008e-06	MMP10_F9
116332	cg11123049	-4.88951967917115e-06	MMP10_F9
116333	cg11124021	-1.27215693267183e-06	MMP10_F9
116334	cg11124847	-1.61701588992087e-05	MMP10_F9
116335	cg11125787	-2.45556792729112e-07	MMP10_F9
116336	cg11128457	-1.68977573187084e-05	MMP10_F9
116337	cg11133001	1.18151537596513e-07	MMP10_F9
116338	cg11136406	1.77374261737934e-06	MMP10_F9
116339	cg11140778	2.27120712369255e-06	MMP10_F9
116340	cg11141692	1.17093404691842e-05	MMP10_F9
116341	cg11141743	1.46002116758622e-05	MMP10_F9
116342	cg11142489	-1.07150416379839e-06	MMP10_F9
116343	cg11143796	5.71574344631878e-06	MMP10_F9
116344	cg11143953	-2.73438832310717e-06	MMP10_F9
116345	cg11149566	-1.11615051390322e-05	MMP10_F9
116346	cg11153768	1.53179967160228e-05	MMP10_F9
116347	cg11154040	7.05756566519176e-06	MMP10_F9
116348	cg11155016	-7.66102597633845e-06	MMP10_F9
116349	cg11155673	3.74447071180006e-06	MMP10_F9
116350	cg11156230	1.2112752716192e-06	MMP10_F9
116351	cg11158629	3.75663718007532e-06	MMP10_F9
116352	cg11158902	-8.76823298414452e-07	MMP10_F9
116353	cg11159650	2.13040347650938e-07	MMP10_F9
116354	cg11160572	-7.17545624747614e-08	MMP10_F9
116355	cg11163620	-5.06827099093563e-06	MMP10_F9
116356	cg11163975	7.78131847201945e-06	MMP10_F9
116357	cg11164142	6.09350001598584e-06	MMP10_F9
116358	cg11164441	3.53349590350918e-06	MMP10_F9
116359	cg11164860	-9.07283743134658e-07	MMP10_F9
116360	cg11165823	-3.01370636160142e-05	MMP10_F9
116361	cg11168004	1.24687598212703e-06	MMP10_F9
116362	cg11168432	-1.16996484284591e-06	MMP10_F9
116363	cg11168687	1.18582958825141e-05	MMP10_F9
116364	cg11169569	3.64244009002533e-07	MMP10_F9
116365	cg11170998	-7.12930766870079e-06	MMP10_F9
116366	cg11171429	-3.79649365411639e-07	MMP10_F9
116367	cg11173999	3.34167792441614e-07	MMP10_F9
116368	cg11174255	-1.68300045617514e-05	MMP10_F9
116369	cg11174998	1.09793175113328e-05	MMP10_F9
116370	cg11175091	-2.92925191867904e-05	MMP10_F9
116371	cg11178030	2.41338054367575e-07	MMP10_F9
116372	cg11178170	-6.80320484940948e-07	MMP10_F9
116373	cg11180122	2.07855928236573e-06	MMP10_F9
116374	cg11185039	3.69612828142941e-06	MMP10_F9
116375	cg11185802	-2.84723196885792e-06	MMP10_F9
116376	cg11186122	-1.91982709323065e-07	MMP10_F9
116377	cg11186593	1.57134817840958e-05	MMP10_F9
116378	cg11187796	-3.25169194636213e-06	MMP10_F9
116379	cg11188596	-5.68856982611485e-07	MMP10_F9
116380	cg11188666	-4.50846112195891e-06	MMP10_F9
116381	cg11192223	-1.44953058972001e-05	MMP10_F9
116382	cg11193169	-6.18870720019821e-06	MMP10_F9
116383	cg11193767	-6.15873822063954e-05	MMP10_F9
116384	cg11197905	8.45728477742731e-06	MMP10_F9
116385	cg11202023	-1.05323940219864e-05	MMP10_F9
116386	cg11202160	-4.52623971830282e-06	MMP10_F9
116387	cg11205173	-6.87275589477222e-06	MMP10_F9
116388	cg11207127	4.84005481318793e-06	MMP10_F9
116389	cg11207385	8.50968002086859e-07	MMP10_F9
116390	cg11207652	-3.9123438145901e-06	MMP10_F9
116391	cg11208915	-6.54216649752551e-06	MMP10_F9
116392	cg11209507	-5.20354337428474e-06	MMP10_F9
116393	cg11209631	1.59912158886428e-05	MMP10_F9
116394	cg11210703	2.86461305846878e-05	MMP10_F9
116395	cg11219917	3.84058428666878e-06	MMP10_F9
116396	cg11222703	5.23698626327049e-05	MMP10_F9
116397	cg11223816	5.72210327880479e-06	MMP10_F9
116398	cg11225090	-5.35287288734746e-06	MMP10_F9
116399	cg11226901	-1.11915678460907e-05	MMP10_F9
116400	cg11227637	2.61923548287004e-06	MMP10_F9
116401	cg11229771	1.99732219828183e-05	MMP10_F9
116402	cg11236429	-8.92107101969668e-08	MMP10_F9
116403	cg11236841	-2.45385090350281e-06	MMP10_F9
116404	cg11236850	-3.41123292632944e-07	MMP10_F9
116405	cg11237738	-5.12039475763178e-06	MMP10_F9
116406	cg11239145	8.94551024374474e-07	MMP10_F9
116407	cg11239175	5.02379045345961e-06	MMP10_F9
116408	cg11239720	-6.08522562737243e-05	MMP10_F9
116409	cg11242764	5.93207337706114e-06	MMP10_F9
116410	cg11243196	-1.62466836352805e-07	MMP10_F9
116411	cg11244051	-7.20312322571599e-07	MMP10_F9
116412	cg11244188	-7.29662177535939e-06	MMP10_F9
116413	cg11247497	7.68630897993784e-06	MMP10_F9
116414	cg11249129	6.39411956406902e-06	MMP10_F9
116415	cg11250719	2.54713547559765e-06	MMP10_F9
116416	cg11251499	4.20076193860961e-06	MMP10_F9
116417	cg11255265	5.73630122487264e-06	MMP10_F9
116418	cg11258108	1.70026787924763e-05	MMP10_F9
116419	cg11258164	1.01134541240888e-06	MMP10_F9
116420	cg11266540	1.41008511608816e-05	MMP10_F9
116421	cg11266682	7.59465692530461e-06	MMP10_F9
116422	cg11267893	-2.55123532556637e-05	MMP10_F9
116423	cg11268546	3.28990641886918e-06	MMP10_F9
116424	cg11268590	3.17458487780437e-05	MMP10_F9
116425	cg11270806	1.78631347681344e-06	MMP10_F9
116426	cg11271346	-1.10082848969925e-05	MMP10_F9
116427	cg11271430	9.55509665418479e-06	MMP10_F9
116428	cg11274119	1.03584796302049e-06	MMP10_F9
116429	cg11275526	-2.17604738789556e-05	MMP10_F9
116430	cg11277230	5.6816486344946e-06	MMP10_F9
116431	cg11278080	1.92824858011528e-05	MMP10_F9
116432	cg11278107	1.74528944154322e-06	MMP10_F9
116433	cg11281224	5.4326162774996e-05	MMP10_F9
116434	cg11284329	6.7584919350287e-06	MMP10_F9
116435	cg11284482	1.02559741706094e-06	MMP10_F9
116436	cg11285834	-3.15416925817588e-05	MMP10_F9
116437	cg11285937	1.92272969963799e-06	MMP10_F9
116438	cg11286023	7.29610937655024e-07	MMP10_F9
116439	cg11287292	-1.91164275115574e-05	MMP10_F9
116440	cg11287388	2.13389685274224e-06	MMP10_F9
116441	cg11287885	6.7787321965016e-07	MMP10_F9
116442	cg11289139	-5.15845755134857e-06	MMP10_F9
116443	cg11289878	1.11360622317604e-06	MMP10_F9
116444	cg11290029	6.45595256119255e-06	MMP10_F9
116445	cg11290265	1.47847465952948e-05	MMP10_F9
116446	cg11291712	1.22005742308305e-05	MMP10_F9
116447	cg11292536	-2.52582172554147e-05	MMP10_F9
116448	cg11294620	-3.41831083976664e-05	MMP10_F9
116449	cg11294626	-1.40408918626623e-06	MMP10_F9
116450	cg11294873	-8.18155367320438e-06	MMP10_F9
116451	cg11297586	-1.05419493990054e-05	MMP10_F9
116452	cg11298412	3.05381300875377e-06	MMP10_F9
116453	cg11299459	6.59623561232197e-06	MMP10_F9
116454	cg11300971	-8.30008965567891e-06	MMP10_F9
116455	cg11301215	-2.03184271275674e-05	MMP10_F9
116456	cg11301795	1.64421914343189e-05	MMP10_F9
116457	cg11302293	1.49362530513334e-05	MMP10_F9
116458	cg11302633	-1.81009418270799e-06	MMP10_F9
116459	cg11304315	-2.12365826004012e-06	MMP10_F9
116460	cg11304950	-2.0942467363368e-06	MMP10_F9
116461	cg11305677	-4.33371359562068e-06	MMP10_F9
116462	cg11306783	2.31015172382592e-06	MMP10_F9
116463	cg11308338	1.66057980364382e-05	MMP10_F9
116464	cg11308697	2.04513736895634e-05	MMP10_F9
116465	cg11308921	9.47448955804787e-06	MMP10_F9
116466	cg11310527	1.39573612548441e-05	MMP10_F9
116467	cg11313951	1.84110586679547e-06	MMP10_F9
116468	cg11315544	1.31337740097032e-05	MMP10_F9
116469	cg11317690	2.11375114879221e-05	MMP10_F9
116470	cg11320032	1.42841076192332e-06	MMP10_F9
116471	cg11320318	-2.61814398018029e-05	MMP10_F9
116472	cg11321090	-3.4361306767327e-07	MMP10_F9
116473	cg11321144	1.06915572309008e-05	MMP10_F9
116474	cg11323117	-2.9866447743063e-05	MMP10_F9
116475	cg11324010	1.76920398545191e-05	MMP10_F9
116476	cg11324953	-3.36162173049034e-05	MMP10_F9
116477	cg11327857	-9.87740514623863e-06	MMP10_F9
116478	cg11330398	1.18975278459814e-05	MMP10_F9
116479	cg11330465	-1.01528246674164e-07	MMP10_F9
116480	cg11331717	-2.08351282963263e-05	MMP10_F9
116481	cg11331739	-1.89601938993198e-06	MMP10_F9
116482	cg11332026	6.28543465096779e-07	MMP10_F9
116483	cg11332163	1.81033643546219e-06	MMP10_F9
116484	cg11332822	-2.52339568378451e-06	MMP10_F9
116485	cg11341307	1.20453917177483e-06	MMP10_F9
116486	cg11343429	-8.18602100318553e-06	MMP10_F9
116487	cg11353748	7.36996084258406e-06	MMP10_F9
116488	cg11354594	3.37963299845197e-07	MMP10_F9
116489	cg11354906	6.53462196311331e-07	MMP10_F9
116490	cg11356705	4.62355693949093e-07	MMP10_F9
116491	cg11356950	2.01026840248992e-05	MMP10_F9
116492	cg11363513	-7.91096381927581e-06	MMP10_F9
116493	cg11363527	-2.7808968987872e-05	MMP10_F9
116494	cg11364621	1.50074266586181e-05	MMP10_F9
116495	cg11366178	2.02833730583642e-07	MMP10_F9
116496	cg11367404	-8.33542177416081e-06	MMP10_F9
116497	cg11367658	-1.85356913807867e-05	MMP10_F9
116498	cg11367927	-3.02211707961296e-05	MMP10_F9
116499	cg11368409	1.64757580630359e-07	MMP10_F9
116500	cg11369235	-2.31175436801136e-06	MMP10_F9
116501	cg11372422	1.57022960512667e-06	MMP10_F9
116502	cg11372436	6.83275582362335e-07	MMP10_F9
116503	cg11372831	2.97354715953721e-06	MMP10_F9
116504	cg11372934	-1.99035613728181e-07	MMP10_F9
116505	cg11373049	1.97138870294612e-07	MMP10_F9
116506	cg11373356	8.04581242888881e-06	MMP10_F9
116507	cg11375652	1.23177265664178e-06	MMP10_F9
116508	cg11376227	3.42390340628448e-06	MMP10_F9
116509	cg11379315	-1.65194311832124e-05	MMP10_F9
116510	cg11380503	-1.03366329052892e-06	MMP10_F9
116511	cg11380545	3.69493182436921e-07	MMP10_F9
116512	cg11382291	5.81896973601434e-06	MMP10_F9
116513	cg11382687	-4.65965293310957e-06	MMP10_F9
116514	cg11382761	-1.86678739291992e-06	MMP10_F9
116515	cg11386034	6.07508767852187e-06	MMP10_F9
116516	cg11386276	1.14138946725966e-05	MMP10_F9
116517	cg11386903	-1.69348142650348e-05	MMP10_F9
116518	cg11388277	4.75116230547701e-06	MMP10_F9
116519	cg11388320	-5.35474480103846e-06	MMP10_F9
116520	cg11390378	5.82188229860683e-06	MMP10_F9
116521	cg11390445	1.41840597680836e-07	MMP10_F9
116522	cg11391431	-7.90595403231759e-06	MMP10_F9
116523	cg11392765	3.0732404492163e-06	MMP10_F9
116524	cg11392855	2.27024904560537e-06	MMP10_F9
116525	cg11392885	-4.81327575398907e-08	MMP10_F9
116526	cg11393122	-3.23380429793843e-07	MMP10_F9
116527	cg11395606	1.03938139551857e-06	MMP10_F9
116528	cg11395610	-1.98994266722915e-06	MMP10_F9
116529	cg11396712	-7.36669576950769e-06	MMP10_F9
116530	cg11398097	6.25006054693877e-08	MMP10_F9
116531	cg11399974	1.67174185139637e-06	MMP10_F9
116532	cg11401606	9.0100587735186e-06	MMP10_F9
116533	cg11404039	4.17947096067234e-08	MMP10_F9
116534	cg11404380	2.62332512319559e-05	MMP10_F9
116535	cg11407540	2.77229683985982e-06	MMP10_F9
116536	cg11408211	9.93999218732735e-06	MMP10_F9
116537	cg11408493	-1.28966502106156e-07	MMP10_F9
116538	cg11409837	-2.33207260648542e-05	MMP10_F9
116539	cg11410731	-3.51528370848698e-07	MMP10_F9
116540	cg11411228	-7.09148324034337e-06	MMP10_F9
116541	cg11411884	-7.08321988291324e-06	MMP10_F9
116542	cg11413443	-3.12167730853758e-06	MMP10_F9
116543	cg11416276	-8.6093559739793e-06	MMP10_F9
116544	cg11416290	-5.36066541437661e-06	MMP10_F9
116545	cg11416384	9.81196971544313e-07	MMP10_F9
116546	cg11418177	2.35108700478518e-05	MMP10_F9
116547	cg11426170	-2.6049004625248e-05	MMP10_F9
116548	cg11427028	-7.95562531544037e-06	MMP10_F9
116549	cg11427855	-9.77794597580102e-06	MMP10_F9
116550	cg11429746	6.45966067230227e-06	MMP10_F9
116551	cg11432030	-5.65607335888155e-06	MMP10_F9
116552	cg11432275	8.19524667023139e-06	MMP10_F9
116553	cg11434219	-1.49521297850231e-07	MMP10_F9
116554	cg11434614	-7.18437789046791e-06	MMP10_F9
116555	cg11434851	-2.68200213107217e-07	MMP10_F9
116556	cg11436899	3.69176042545299e-06	MMP10_F9
116557	cg11443170	1.20382602628117e-05	MMP10_F9
116558	cg11444009	-2.69533950497942e-07	MMP10_F9
116559	cg11458214	6.49217968124512e-06	MMP10_F9
116560	cg11458650	4.87401221430038e-06	MMP10_F9
116561	cg11459852	-1.89377656814494e-05	MMP10_F9
116562	cg11461694	5.55528681369591e-09	MMP10_F9
116563	cg11461875	8.12559435511784e-06	MMP10_F9
116564	cg11463380	-2.2908257099087e-05	MMP10_F9
116565	cg11466321	-7.02043169419912e-06	MMP10_F9
116566	cg11468319	1.84735657585991e-06	MMP10_F9
116567	cg11468363	4.24955505280734e-07	MMP10_F9
116568	cg11469051	-1.99931554181506e-06	MMP10_F9
116569	cg11469285	1.01594289896414e-05	MMP10_F9
116570	cg11469321	-1.29148300077864e-05	MMP10_F9
116571	cg11469627	-3.87021409965712e-06	MMP10_F9
116572	cg11470063	2.61804104314567e-05	MMP10_F9
116573	cg11470941	7.22130906098325e-07	MMP10_F9
116574	cg11471262	5.9811814226534e-05	MMP10_F9
116575	cg11473911	1.56408149732237e-06	MMP10_F9
116576	cg11474135	-7.27467320782659e-06	MMP10_F9
116577	cg11477892	-9.47400238778869e-06	MMP10_F9
116578	cg11479221	-3.29590055086801e-06	MMP10_F9
116579	cg11481288	1.70132125033207e-05	MMP10_F9
116580	cg11482719	-1.17036221551231e-06	MMP10_F9
116581	cg11484283	-1.15909789197654e-05	MMP10_F9
116582	cg11484403	-1.22921726156843e-06	MMP10_F9
116583	cg11486133	1.22560756239721e-05	MMP10_F9
116584	cg11488864	6.46474699268638e-06	MMP10_F9
116585	cg11489580	1.71576319702695e-07	MMP10_F9
116586	cg11489765	-9.07147372789076e-06	MMP10_F9
116587	cg11491436	-5.51656103511984e-06	MMP10_F9
116588	cg11495494	-4.95161821560787e-06	MMP10_F9
116589	cg11495966	-5.8183950399962e-06	MMP10_F9
116590	cg11497952	-3.61947387658217e-07	MMP10_F9
116591	cg11498516	-1.60295388283865e-05	MMP10_F9
116592	cg11501976	2.94346638734344e-06	MMP10_F9
116593	cg11505338	1.42207316514227e-06	MMP10_F9
116594	cg11507473	1.78423895241757e-06	MMP10_F9
116595	cg11507895	-5.54146726781404e-06	MMP10_F9
116596	cg11508406	-9.54229588870692e-06	MMP10_F9
116597	cg11508949	7.65255219393797e-07	MMP10_F9
116598	cg11509479	8.9526044050568e-06	MMP10_F9
116599	cg11510060	-4.01593187470775e-07	MMP10_F9
116600	cg11510515	-2.29474790512631e-06	MMP10_F9
116601	cg11511184	-2.8275902503634e-05	MMP10_F9
116602	cg11511795	-1.35581384501009e-05	MMP10_F9
116603	cg11512289	2.40137448754964e-05	MMP10_F9
116604	cg11512365	5.59225195846336e-07	MMP10_F9
116605	cg11512859	-5.12127732148977e-06	MMP10_F9
116606	cg11513002	-7.67610911367693e-08	MMP10_F9
116607	cg11516031	-9.12870658686818e-06	MMP10_F9
116608	cg11517936	-1.6849712629503e-06	MMP10_F9
116609	cg11519903	-8.66732480776012e-06	MMP10_F9
116610	cg11519983	1.17738308099454e-05	MMP10_F9
116611	cg11521212	-3.48668706449687e-06	MMP10_F9
116612	cg11521427	-4.67595265711669e-06	MMP10_F9
116613	cg11521436	3.72197761443527e-07	MMP10_F9
116614	cg11522145	2.65346629044228e-05	MMP10_F9
116615	cg11523290	2.74852919274875e-06	MMP10_F9
116616	cg11524428	2.25511855326518e-05	MMP10_F9
116617	cg11525552	-1.35144883784085e-05	MMP10_F9
116618	cg11528392	-2.32302460619494e-05	MMP10_F9
116619	cg11528666	1.47259339193153e-06	MMP10_F9
116620	cg11532267	5.71607033812083e-07	MMP10_F9
116621	cg11537946	-2.50541317382512e-06	MMP10_F9
116622	cg11538516	-7.63827543965089e-06	MMP10_F9
116623	cg11539055	-4.46159507469914e-06	MMP10_F9
116624	cg11539424	-5.1577741190635e-07	MMP10_F9
116625	cg11539924	-1.6018203287921e-06	MMP10_F9
116626	cg11545072	-1.78822150366588e-05	MMP10_F9
116627	cg11545457	9.05226036632497e-08	MMP10_F9
116628	cg11545838	-6.45580388043292e-06	MMP10_F9
116629	cg11547104	4.39528379552207e-06	MMP10_F9
116630	cg11547273	4.14556586759674e-06	MMP10_F9
116631	cg11549871	6.71721332813621e-06	MMP10_F9
116632	cg11552640	9.81428508956422e-06	MMP10_F9
116633	cg11552981	4.08904768497742e-06	MMP10_F9
116634	cg11553618	-9.05560424674862e-07	MMP10_F9
116635	cg11553868	3.60994755291873e-06	MMP10_F9
116636	cg11553919	-1.84787330010291e-05	MMP10_F9
116637	cg11553983	1.18461588165624e-06	MMP10_F9
116638	cg11557636	3.93861370318303e-06	MMP10_F9
116639	cg11561301	1.2024152089268e-05	MMP10_F9
116640	cg11562502	2.18918932645958e-06	MMP10_F9
116641	cg11563264	1.51605558445743e-05	MMP10_F9
116642	cg11565007	1.0435075085418e-06	MMP10_F9
116643	cg11565703	4.75154542889715e-06	MMP10_F9
116644	cg11566061	1.49260033751335e-07	MMP10_F9
116645	cg11566358	-2.4892846109705e-06	MMP10_F9
116646	cg11566394	-6.16694356853827e-06	MMP10_F9
116647	cg11566521	1.56389315247135e-05	MMP10_F9
116648	cg11566977	1.05815530839213e-07	MMP10_F9
116649	cg11569478	-1.05489468461562e-06	MMP10_F9
116650	cg11569486	2.54626980216509e-06	MMP10_F9
116651	cg11570011	-1.71222299702803e-05	MMP10_F9
116652	cg11570347	7.39799078204517e-07	MMP10_F9
116653	cg11571453	4.03249791778189e-06	MMP10_F9
116654	cg11571772	-3.1156998341929e-07	MMP10_F9
116655	cg11572225	-1.52346960024001e-05	MMP10_F9
116656	cg11572308	-3.34593187485791e-06	MMP10_F9
116657	cg11573707	-1.09600375325662e-05	MMP10_F9
116658	cg11574620	-1.29701322647954e-06	MMP10_F9
116659	cg11575234	6.08181434460862e-06	MMP10_F9
116660	cg11576176	-5.56800673395367e-06	MMP10_F9
116661	cg11578055	3.92055571645179e-06	MMP10_F9
116662	cg11579059	-4.0847594342392e-06	MMP10_F9
116663	cg11579222	5.95620747157826e-06	MMP10_F9
116664	cg11579630	-2.04666818961449e-05	MMP10_F9
116665	cg11579758	-1.2581465109571e-05	MMP10_F9
116666	cg11580341	2.00637305802708e-06	MMP10_F9
116667	cg11580948	9.50221502768513e-06	MMP10_F9
116668	cg11583475	-1.52574024617621e-05	MMP10_F9
116669	cg11587069	-2.63877479800182e-05	MMP10_F9
116670	cg11587799	1.4312154142126e-06	MMP10_F9
116671	cg11591520	-2.74388528016653e-05	MMP10_F9
116672	cg11595794	-9.19940978854328e-07	MMP10_F9
116673	cg11597475	-3.46958158879903e-06	MMP10_F9
116674	cg11597515	9.39343493398889e-06	MMP10_F9
116675	cg11598178	3.87993460326948e-06	MMP10_F9
116676	cg11598720	-8.29461377929724e-06	MMP10_F9
116677	cg11599269	-1.62709900990757e-05	MMP10_F9
116678	cg11606215	1.51372842926863e-05	MMP10_F9
116679	cg11608147	4.24215946650198e-06	MMP10_F9
116680	cg11612852	7.52266007215913e-06	MMP10_F9
116681	cg11615395	-8.30518125965759e-05	MMP10_F9
116682	cg11615509	4.24558314698331e-06	MMP10_F9
116683	cg11615634	6.02356365362836e-06	MMP10_F9
116684	cg11616100	-4.75187805524376e-06	MMP10_F9
116685	cg11617585	1.64417212973186e-06	MMP10_F9
116686	cg11617821	-1.24505655387877e-06	MMP10_F9
116687	cg11618995	-3.03298664152806e-07	MMP10_F9
116688	cg11620996	-1.1489486497644e-06	MMP10_F9
116689	cg11629380	-2.50038615140049e-05	MMP10_F9
116690	cg11630404	7.16732281044924e-07	MMP10_F9
116691	cg11630554	6.85964306138809e-06	MMP10_F9
116692	cg11630920	-2.6522718127356e-06	MMP10_F9
116693	cg11631063	-2.24594694939431e-05	MMP10_F9
116694	cg11631275	-3.94405801550914e-06	MMP10_F9
116695	cg11634531	-8.31538922952202e-06	MMP10_F9
116696	cg11636702	3.54499965842883e-05	MMP10_F9
116697	cg11636960	-2.43088076167432e-05	MMP10_F9
116698	cg11637968	-1.23984218928391e-05	MMP10_F9
116699	cg11638298	-5.43664485745134e-06	MMP10_F9
116700	cg11638966	-7.73521588155042e-06	MMP10_F9
116701	cg11640063	-3.23721137269953e-07	MMP10_F9
116702	cg11640079	6.24596128878173e-06	MMP10_F9
116703	cg11646192	1.55103523235147e-06	MMP10_F9
116704	cg11648720	1.64919432570589e-05	MMP10_F9
116705	cg11652691	7.76768481711407e-06	MMP10_F9
116706	cg11654333	-8.03924605396769e-07	MMP10_F9
116707	cg11656163	2.3171386919435e-06	MMP10_F9
116708	cg11656405	1.61556441826212e-05	MMP10_F9
116709	cg11657155	-1.0492776920282e-05	MMP10_F9
116710	cg11659747	-1.78684301733911e-06	MMP10_F9
116711	cg11659918	5.21025069756751e-07	MMP10_F9
116712	cg11660413	3.53656160549859e-07	MMP10_F9
116713	cg11661187	5.0957565863961e-06	MMP10_F9
116714	cg11661265	-2.27824194092117e-05	MMP10_F9
116715	cg11663667	5.59628255587503e-06	MMP10_F9
116716	cg11663691	9.58728331132496e-05	MMP10_F9
116717	cg11664283	5.56979689892683e-06	MMP10_F9
116718	cg11665162	1.38752532680408e-05	MMP10_F9
116719	cg11668573	6.926867519428e-06	MMP10_F9
116720	cg11671265	-2.26119005888091e-05	MMP10_F9
116721	cg11671598	-6.47377844402613e-06	MMP10_F9
116722	cg11674404	-3.18595089755966e-05	MMP10_F9
116723	cg11677212	-1.39133281096057e-05	MMP10_F9
116724	cg11677222	-2.41348228783407e-05	MMP10_F9
116725	cg11678324	7.08237781374745e-06	MMP10_F9
116726	cg11678896	6.72980991961956e-07	MMP10_F9
116727	cg11682071	6.66220648400423e-07	MMP10_F9
116728	cg11682216	5.65627003862833e-07	MMP10_F9
116729	cg11685432	-6.29719835157754e-06	MMP10_F9
116730	cg11685843	-1.80383935542935e-06	MMP10_F9
116731	cg11688578	-7.80192055459256e-06	MMP10_F9
116732	cg11688633	4.29156604724899e-06	MMP10_F9
116733	cg11688944	1.44887764694062e-05	MMP10_F9
116734	cg11689625	1.14736414025151e-05	MMP10_F9
116735	cg11691938	1.64979762043761e-06	MMP10_F9
116736	cg11692181	3.73827771999409e-06	MMP10_F9
116737	cg11693424	-2.78065155996591e-06	MMP10_F9
116738	cg11695370	6.19720639531703e-06	MMP10_F9
116739	cg11697812	-5.04166564623344e-08	MMP10_F9
116740	cg11713658	1.53638162380949e-05	MMP10_F9
116741	cg11717700	3.0340427418284e-07	MMP10_F9
116742	cg11718648	2.61754565283404e-06	MMP10_F9
116743	cg11720325	-2.46103388391948e-06	MMP10_F9
116744	cg11721566	8.18727340559277e-06	MMP10_F9
116745	cg11722183	4.92451662665393e-06	MMP10_F9
116746	cg11722587	-3.42724897824831e-06	MMP10_F9
116747	cg11723848	-2.10282991775323e-06	MMP10_F9
116748	cg11725415	2.58185720493425e-05	MMP10_F9
116749	cg11725718	4.8297914905533e-06	MMP10_F9
116750	cg11725975	-5.24726967044634e-08	MMP10_F9
116751	cg11726792	1.21946974793768e-05	MMP10_F9
116752	cg11740166	-7.87495033452098e-07	MMP10_F9
116753	cg11743349	-3.08499107882193e-06	MMP10_F9
116754	cg11745706	7.15247581915758e-06	MMP10_F9
116755	cg11746359	-7.56277629134765e-06	MMP10_F9
116756	cg11748071	-2.66901340292909e-06	MMP10_F9
116757	cg11748504	-2.59075008410395e-05	MMP10_F9
116758	cg11754095	2.46141545886624e-06	MMP10_F9
116759	cg11754900	5.30124033635567e-07	MMP10_F9
116760	cg11759477	-2.42087439717729e-06	MMP10_F9
116761	cg11760342	-1.04909642025687e-05	MMP10_F9
116762	cg11761728	7.27401026408086e-07	MMP10_F9
116763	cg11765430	1.98429679355165e-06	MMP10_F9
116764	cg11765851	-8.37874596246857e-06	MMP10_F9
116765	cg11765918	-2.32006265656354e-08	MMP10_F9
116766	cg11768886	6.77161637719937e-06	MMP10_F9
116767	cg11773816	-6.61089600062882e-07	MMP10_F9
116768	cg11774413	1.52225030163525e-06	MMP10_F9
116769	cg11776809	4.73233791439742e-07	MMP10_F9
116770	cg11777515	1.98649206648554e-05	MMP10_F9
116771	cg11777917	-5.43343417423084e-06	MMP10_F9
116772	cg11778362	-7.00508643736568e-06	MMP10_F9
116773	cg11779273	-4.46499525145005e-06	MMP10_F9
116774	cg11779395	1.19097283582359e-05	MMP10_F9
116775	cg11784578	-9.23892779695878e-06	MMP10_F9
116776	cg11784623	1.89780896461873e-07	MMP10_F9
116777	cg11785858	5.15392214138041e-07	MMP10_F9
116778	cg11789530	1.71002112747475e-06	MMP10_F9
116779	cg11791052	8.29811593689731e-07	MMP10_F9
116780	cg11798066	-3.1286936449742e-05	MMP10_F9
116781	cg11798685	5.14134989956965e-06	MMP10_F9
116782	cg11798876	-8.46821420244305e-07	MMP10_F9
116783	cg11799608	3.85862540942041e-07	MMP10_F9
116784	cg11802666	-1.44276980502168e-05	MMP10_F9
116785	cg11803251	-2.46442720060081e-06	MMP10_F9
116786	cg11805252	6.80351164219763e-06	MMP10_F9
116787	cg11805414	2.19182790313802e-05	MMP10_F9
116788	cg11807261	6.27750649394887e-06	MMP10_F9
116789	cg11807446	8.3213410886832e-06	MMP10_F9
116790	cg11807829	-4.05843099083335e-06	MMP10_F9
116791	cg11808936	2.08836520611097e-05	MMP10_F9
116792	cg11809094	8.34752331473948e-07	MMP10_F9
116793	cg11809668	-1.22079077103847e-05	MMP10_F9
116794	cg11811743	-3.67164653645813e-08	MMP10_F9
116795	cg11814421	1.47984044786907e-06	MMP10_F9
116796	cg11814672	-8.86036270274769e-06	MMP10_F9
116797	cg11815072	-2.57733391035776e-06	MMP10_F9
116798	cg11815708	5.33535515364063e-06	MMP10_F9
116799	cg11818376	2.45384888994655e-05	MMP10_F9
116800	cg11819342	1.40902413595797e-06	MMP10_F9
116801	cg11820929	1.42016403915014e-05	MMP10_F9
116802	cg11823502	-1.71996353297561e-06	MMP10_F9
116803	cg11823894	3.44697648455166e-06	MMP10_F9
116804	cg11824304	-2.44045478319298e-06	MMP10_F9
116805	cg11824985	1.3460486467212e-06	MMP10_F9
116806	cg11829200	-7.04635318358234e-07	MMP10_F9
116807	cg11830546	-9.3379984983319e-09	MMP10_F9
116808	cg11832793	-7.59754054739664e-06	MMP10_F9
116809	cg11834140	-1.83827262605214e-07	MMP10_F9
116810	cg11834694	-4.10251842973912e-06	MMP10_F9
116811	cg11835582	-1.0154033920375e-06	MMP10_F9
116812	cg11836119	-1.38019558441266e-05	MMP10_F9
116813	cg11836444	-2.14646393951296e-06	MMP10_F9
116814	cg11842965	5.91189819519481e-06	MMP10_F9
116815	cg11843333	7.85042602685437e-06	MMP10_F9
116816	cg11843691	-1.46027411038877e-06	MMP10_F9
116817	cg11844042	6.25174264870723e-06	MMP10_F9
116818	cg11844198	1.09435476105678e-08	MMP10_F9
116819	cg11846333	-5.56689020119998e-06	MMP10_F9
116820	cg11848060	1.15081902088976e-05	MMP10_F9
116821	cg11848244	4.49420829428096e-06	MMP10_F9
116822	cg11850622	2.76380966145696e-07	MMP10_F9
116823	cg11852579	7.58416386654316e-07	MMP10_F9
116824	cg11854729	-1.78772589098113e-05	MMP10_F9
116825	cg11854860	-6.67397050224992e-07	MMP10_F9
116826	cg11856542	1.74296468053236e-07	MMP10_F9
116827	cg11856821	-2.89168825533397e-05	MMP10_F9
116828	cg11857013	-7.70031006356869e-06	MMP10_F9
116829	cg11857320	2.13783069884781e-06	MMP10_F9
116830	cg11857835	3.97114724030597e-06	MMP10_F9
116831	cg11857921	8.84172811862344e-08	MMP10_F9
116832	cg11858516	-1.10584806374492e-05	MMP10_F9
116833	cg11861579	1.59250479574055e-06	MMP10_F9
116834	cg11862610	2.05574097205948e-07	MMP10_F9
116835	cg11864499	1.2047278784529e-06	MMP10_F9
116836	cg11867016	1.13415134730489e-05	MMP10_F9
116837	cg11867599	1.37329835880844e-07	MMP10_F9
116838	cg11868485	1.94106613960088e-05	MMP10_F9
116839	cg11872443	-4.83379623186223e-06	MMP10_F9
116840	cg11872970	-1.40312486614344e-06	MMP10_F9
116841	cg11875744	-1.02284821760039e-05	MMP10_F9
116842	cg11877384	2.91405813592238e-06	MMP10_F9
116843	cg11888738	-1.33522279663226e-05	MMP10_F9
116844	cg11888858	-1.99053628419414e-06	MMP10_F9
116845	cg11891330	1.76234299558857e-06	MMP10_F9
116846	cg11894100	-3.10298548380038e-07	MMP10_F9
116847	cg11898688	-1.4550538517201e-05	MMP10_F9
116848	cg11899201	1.05065074746664e-05	MMP10_F9
116849	cg11901188	5.54688404738151e-07	MMP10_F9
116850	cg11903057	-2.35166950358541e-07	MMP10_F9
116851	cg11906777	2.50770408405985e-07	MMP10_F9
116852	cg11918740	2.22035780836872e-06	MMP10_F9
116853	cg11918830	2.81646109659254e-06	MMP10_F9
116854	cg11920453	2.87364731438089e-07	MMP10_F9
116855	cg11920765	-2.5119810880183e-06	MMP10_F9
116856	cg11923054	-4.77274163312832e-07	MMP10_F9
116857	cg11923920	3.66368260570158e-05	MMP10_F9
116858	cg11924683	-1.18213938009678e-05	MMP10_F9
116859	cg11924806	-8.46290631114187e-06	MMP10_F9
116860	cg11927827	1.68873285073447e-06	MMP10_F9
116861	cg11928937	-1.74661122416232e-05	MMP10_F9
116862	cg11930400	-3.4754497271291e-06	MMP10_F9
116863	cg11930554	8.21374544421172e-07	MMP10_F9
116864	cg11930592	3.20703735201264e-06	MMP10_F9
116865	cg11930746	-5.98119678746016e-06	MMP10_F9
116866	cg11930926	-5.86122969608102e-06	MMP10_F9
116867	cg11931626	1.18265802689793e-06	MMP10_F9
116868	cg11931750	1.82931433453226e-05	MMP10_F9
116869	cg11932225	-7.87068963877524e-06	MMP10_F9
116870	cg11932575	-2.8720197472224e-07	MMP10_F9
116871	cg11932640	-4.03764356946157e-06	MMP10_F9
116872	cg11932644	-1.41594999759186e-06	MMP10_F9
116873	cg11932961	-3.68150488680848e-07	MMP10_F9
116874	cg11934170	5.59704578323683e-07	MMP10_F9
116875	cg11935021	2.01240813318775e-08	MMP10_F9
116876	cg11935027	1.77919962242982e-06	MMP10_F9
116877	cg11935344	-8.12495626150608e-06	MMP10_F9
116878	cg11935592	-1.22652212739567e-05	MMP10_F9
116879	cg11935854	2.85010257506529e-07	MMP10_F9
116880	cg11937241	4.16656965684657e-06	MMP10_F9
116881	cg11939075	-8.47080901132327e-06	MMP10_F9
116882	cg11939399	3.73126896650694e-06	MMP10_F9
116883	cg11940149	1.12672232517077e-07	MMP10_F9
116884	cg11941231	-1.07866257882338e-05	MMP10_F9
116885	cg11945276	1.37096832946182e-05	MMP10_F9
116886	cg11945292	-8.7996187392227e-06	MMP10_F9
116887	cg11947262	1.90948494103885e-05	MMP10_F9
116888	cg11950778	2.24127630304292e-05	MMP10_F9
116889	cg11951974	-1.78572268415706e-06	MMP10_F9
116890	cg11952908	3.15195547304602e-05	MMP10_F9
116891	cg11953668	1.57767535572562e-05	MMP10_F9
116892	cg11955878	4.34249922844321e-05	MMP10_F9
116893	cg11956442	8.70595480897726e-06	MMP10_F9
116894	cg11956467	1.92553789743832e-06	MMP10_F9
116895	cg11967108	1.25199127919304e-06	MMP10_F9
116896	cg11967111	-2.29974172227126e-07	MMP10_F9
116897	cg11969330	-1.39543966742886e-05	MMP10_F9
116898	cg11970085	3.61450410537837e-06	MMP10_F9
116899	cg11970349	3.97227298571165e-06	MMP10_F9
116900	cg11971047	8.63268007019141e-07	MMP10_F9
116901	cg11971248	-1.36246479195114e-06	MMP10_F9
116902	cg11971461	2.23649270914279e-06	MMP10_F9
116903	cg11972626	-5.79812929031266e-06	MMP10_F9
116904	cg11972666	-1.31933185814775e-06	MMP10_F9
116905	cg11972708	2.90023987984653e-06	MMP10_F9
116906	cg11973682	9.21016605835438e-07	MMP10_F9
116907	cg11974796	5.78260336810316e-06	MMP10_F9
116908	cg11975718	1.78137043198719e-06	MMP10_F9
116909	cg11976164	-1.84527322176105e-05	MMP10_F9
116910	cg11976233	6.6489671333022e-06	MMP10_F9
116911	cg11977142	-1.71108743709922e-05	MMP10_F9
116912	cg11977605	-1.94698887119922e-05	MMP10_F9
116913	cg11978435	-1.59153526771537e-05	MMP10_F9
116914	cg11979589	-1.21923596961442e-06	MMP10_F9
116915	cg11979875	-1.0062052649194e-05	MMP10_F9
116916	cg11982583	-1.36649551742094e-06	MMP10_F9
116917	cg11984971	5.78789769392821e-07	MMP10_F9
116918	cg11985220	-4.42747612952301e-07	MMP10_F9
116919	cg11985754	-7.06734314535686e-06	MMP10_F9
116920	cg11986756	2.97934877869002e-05	MMP10_F9
116921	cg11988101	-1.15255624647788e-05	MMP10_F9
116922	cg11991617	7.9047643494146e-06	MMP10_F9
116923	cg11993439	-9.59344921453466e-06	MMP10_F9
116924	cg11993506	5.82919449669991e-06	MMP10_F9
116925	cg12000932	3.82170184873121e-06	MMP10_F9
116926	cg12001078	1.35790761577799e-05	MMP10_F9
116927	cg12001634	9.14616493310431e-06	MMP10_F9
116928	cg12005811	-3.15613767963268e-06	MMP10_F9
116929	cg12006118	-5.25464297472311e-05	MMP10_F9
116930	cg12006794	-2.32309927998348e-05	MMP10_F9
116931	cg12007192	-5.35546618692088e-07	MMP10_F9
116932	cg12007466	-7.28513242473422e-06	MMP10_F9
116933	cg12008066	3.50303315241136e-07	MMP10_F9
116934	cg12009023	4.31685414862651e-06	MMP10_F9
116935	cg12010173	1.39581940959318e-05	MMP10_F9
116936	cg12011299	-3.53950837188677e-05	MMP10_F9
116937	cg12012426	7.7386320380927e-06	MMP10_F9
116938	cg12016437	4.49501887134826e-06	MMP10_F9
116939	cg12019520	-3.45448888063212e-05	MMP10_F9
116940	cg12019576	1.44177405301713e-06	MMP10_F9
116941	cg12020230	3.92714440599568e-06	MMP10_F9
116942	cg12023589	1.49528716385413e-05	MMP10_F9
116943	cg12024160	1.29130346946787e-05	MMP10_F9
116944	cg12024828	1.70574122117161e-06	MMP10_F9
116945	cg12026479	-5.42530614643808e-07	MMP10_F9
116946	cg12027135	1.54229250442815e-05	MMP10_F9
116947	cg12028936	4.65241481211521e-06	MMP10_F9
116948	cg12029721	5.41349324297354e-06	MMP10_F9
116949	cg12030215	-1.73716442880589e-06	MMP10_F9
116950	cg12030690	-5.77766619831773e-06	MMP10_F9
116951	cg12030941	7.05229900933069e-06	MMP10_F9
116952	cg12032396	-1.70606206809111e-05	MMP10_F9
116953	cg12032782	2.19121837783438e-06	MMP10_F9
116954	cg12033031	2.47917888396913e-05	MMP10_F9
116955	cg12033966	3.2731909949909e-06	MMP10_F9
116956	cg12035325	1.49442647275978e-06	MMP10_F9
116957	cg12036017	-1.79785208842485e-06	MMP10_F9
116958	cg12036292	-2.6352867494665e-07	MMP10_F9
116959	cg12037802	5.76619142081098e-06	MMP10_F9
116960	cg12044923	1.80881607532112e-05	MMP10_F9
116961	cg12049949	1.41247013458193e-06	MMP10_F9
116962	cg12053147	1.08436791452564e-05	MMP10_F9
116963	cg12055265	-3.49150652263077e-05	MMP10_F9
116964	cg12056677	2.72865153181114e-06	MMP10_F9
116965	cg12058185	3.46217324418046e-06	MMP10_F9
116966	cg12062995	-7.23527266847684e-06	MMP10_F9
116967	cg12064069	4.276638151427e-07	MMP10_F9
116968	cg12066473	1.92527741434817e-06	MMP10_F9
116969	cg12066624	-6.46833978435876e-06	MMP10_F9
116970	cg12068833	1.57675806931979e-06	MMP10_F9
116971	cg12069267	-3.11430368294728e-05	MMP10_F9
116972	cg12071968	-8.35135250848173e-06	MMP10_F9
116973	cg12072001	-3.43929109788422e-06	MMP10_F9
116974	cg12073319	1.1489128893922e-05	MMP10_F9
116975	cg12073481	9.21157265550155e-06	MMP10_F9
116976	cg12073911	3.08438467844972e-06	MMP10_F9
116977	cg12075262	1.92008179593675e-05	MMP10_F9
116978	cg12076463	-1.23723492565981e-05	MMP10_F9
116979	cg12078092	-1.99845232863799e-06	MMP10_F9
116980	cg12081372	-1.43376962661433e-06	MMP10_F9
116981	cg12081645	-4.26448462223176e-05	MMP10_F9
116982	cg12083086	-1.82095304290256e-05	MMP10_F9
116983	cg12086464	3.24276154397573e-06	MMP10_F9
116984	cg12087304	3.05794290729513e-08	MMP10_F9
116985	cg12087412	5.13110120807624e-06	MMP10_F9
116986	cg12093136	1.27182895849079e-05	MMP10_F9
116987	cg12093220	-2.79331402408022e-05	MMP10_F9
116988	cg12093976	-3.67158375364589e-06	MMP10_F9
116989	cg12094402	2.93450743547761e-06	MMP10_F9
116990	cg12097340	4.03904046560928e-06	MMP10_F9
116991	cg12097672	-1.20441047953825e-06	MMP10_F9
116992	cg12099325	-2.759251173233e-05	MMP10_F9
116993	cg12099515	1.11132678675221e-05	MMP10_F9
116994	cg12104108	9.44260213312676e-07	MMP10_F9
116995	cg12105240	1.71665068909242e-05	MMP10_F9
116996	cg12109141	1.65530143581474e-05	MMP10_F9
116997	cg12109728	-3.15794819746808e-05	MMP10_F9
116998	cg12109838	-1.08110060239488e-05	MMP10_F9
116999	cg12111309	1.47889384655624e-05	MMP10_F9
117000	cg12112021	-6.84689086372966e-06	MMP10_F9
117001	cg12114584	3.36118510344032e-05	MMP10_F9
117002	cg12115081	-7.5858421878105e-06	MMP10_F9
117003	cg12116462	3.2899242083551e-06	MMP10_F9
117004	cg12117212	-3.73677362816979e-06	MMP10_F9
117005	cg12117684	1.31197182695728e-05	MMP10_F9
117006	cg12121318	2.59449426849355e-05	MMP10_F9
117007	cg12122041	-5.75404615862612e-06	MMP10_F9
117008	cg12133554	2.08522495733691e-06	MMP10_F9
117009	cg12134291	3.29308566376791e-05	MMP10_F9
117010	cg12134900	1.73471036203118e-05	MMP10_F9
117011	cg12135598	-1.24613236443464e-05	MMP10_F9
117012	cg12136883	-1.63361580800095e-05	MMP10_F9
117013	cg12138286	-2.26870517733281e-06	MMP10_F9
117014	cg12139617	-1.38936183184241e-05	MMP10_F9
117015	cg12144446	9.89676101186719e-06	MMP10_F9
117016	cg12144728	-1.78545459576447e-05	MMP10_F9
117017	cg12145043	-6.87089877456787e-06	MMP10_F9
117018	cg12145680	-2.93700795398502e-06	MMP10_F9
117019	cg12147105	3.74565266634786e-05	MMP10_F9
117020	cg12147198	8.43866942423643e-08	MMP10_F9
117021	cg12149777	4.78708489019559e-06	MMP10_F9
117022	cg12150566	-1.17872498517462e-05	MMP10_F9
117023	cg12159577	2.21760020819622e-05	MMP10_F9
117024	cg12159836	9.56185945071638e-06	MMP10_F9
117025	cg12159980	-6.34522751709913e-06	MMP10_F9
117026	cg12160317	6.22033089509435e-07	MMP10_F9
117027	cg12167335	-1.56931492825887e-06	MMP10_F9
117028	cg12167823	-5.91788713928793e-06	MMP10_F9
117029	cg12168535	-2.56912543874462e-06	MMP10_F9
117030	cg12170048	-1.2786502163051e-05	MMP10_F9
117031	cg12177702	3.28771727552197e-06	MMP10_F9
117032	cg12179884	1.98199556365271e-05	MMP10_F9
117033	cg12180270	3.16350592574409e-06	MMP10_F9
117034	cg12181211	1.90809036429089e-07	MMP10_F9
117035	cg12181797	1.29232882339681e-07	MMP10_F9
117036	cg12182525	2.09857376736694e-06	MMP10_F9
117037	cg12182903	-2.43775612967472e-05	MMP10_F9
117038	cg12194493	2.537261602086e-06	MMP10_F9
117039	cg12196642	-1.63558375377792e-06	MMP10_F9
117040	cg12197399	-2.73732376767414e-05	MMP10_F9
117041	cg12199540	-3.36709597456416e-06	MMP10_F9
117042	cg12201155	2.3925536434567e-08	MMP10_F9
117043	cg12204423	-1.53965050718513e-07	MMP10_F9
117044	cg12205729	-9.29613030038713e-07	MMP10_F9
117045	cg12209024	7.45610449668529e-07	MMP10_F9
117046	cg12209042	-2.34275459835568e-06	MMP10_F9
117047	cg12209160	-2.89346674376154e-05	MMP10_F9
117048	cg12209448	4.11081849745442e-08	MMP10_F9
117049	cg12209861	3.86462615695714e-07	MMP10_F9
117050	cg12210736	-7.09831503149204e-07	MMP10_F9
117051	cg12214366	-1.85691067006678e-05	MMP10_F9
117052	cg12214399	5.94416384554945e-05	MMP10_F9
117053	cg12214451	1.12134981544807e-05	MMP10_F9
117054	cg12214653	-1.46250064913302e-06	MMP10_F9
117055	cg12217987	-2.40713770951502e-06	MMP10_F9
117056	cg12218991	-2.18948597360646e-05	MMP10_F9
117057	cg12219307	-8.79735442986934e-07	MMP10_F9
117058	cg12219496	-1.89687318714824e-06	MMP10_F9
117059	cg12221318	-1.91949865010712e-06	MMP10_F9
117060	cg12221713	-2.02480654252793e-05	MMP10_F9
117061	cg12221729	4.93161650574358e-07	MMP10_F9
117062	cg12222132	-1.05994503512445e-06	MMP10_F9
117063	cg12224855	-2.29398779894484e-06	MMP10_F9
117064	cg12225220	-1.78896147994038e-07	MMP10_F9
117065	cg12225651	1.10988720622686e-05	MMP10_F9
117066	cg12225685	3.1096412355989e-06	MMP10_F9
117067	cg12226095	3.01036355411867e-07	MMP10_F9
117068	cg12226453	3.93377748768869e-05	MMP10_F9
117069	cg12227647	-3.96043249686765e-06	MMP10_F9
117070	cg12228123	1.98406634964802e-05	MMP10_F9
117071	cg12228704	2.58531349017188e-06	MMP10_F9
117072	cg12229172	-2.1930739517076e-06	MMP10_F9
117073	cg12229364	8.88756329021372e-07	MMP10_F9
117074	cg12232903	-1.17472814413275e-05	MMP10_F9
117075	cg12234426	3.74958461123521e-07	MMP10_F9
117076	cg12235062	3.60905454820839e-06	MMP10_F9
117077	cg12240523	4.62111898453296e-06	MMP10_F9
117078	cg12250496	1.07950685373069e-05	MMP10_F9
117079	cg12253071	7.83175349531716e-07	MMP10_F9
117080	cg12253543	7.98098951947325e-07	MMP10_F9
117081	cg12253931	8.04074117942034e-07	MMP10_F9
117082	cg12257055	4.78940203192482e-06	MMP10_F9
117083	cg12264049	1.75866249086734e-06	MMP10_F9
117084	cg12267786	-1.17195419164985e-05	MMP10_F9
117085	cg12271022	-9.00579306163104e-06	MMP10_F9
117086	cg12271317	4.12295008044841e-05	MMP10_F9
117087	cg12277698	-1.02802334037172e-05	MMP10_F9
117088	cg12279688	7.76403942137926e-06	MMP10_F9
117089	cg12279734	1.09087457465436e-05	MMP10_F9
117090	cg12281049	1.12518542264462e-06	MMP10_F9
117091	cg12281517	1.15144654903821e-06	MMP10_F9
117092	cg12282273	1.0323416876152e-05	MMP10_F9
117093	cg12283482	1.58781563072133e-05	MMP10_F9
117094	cg12283584	1.02038365816805e-05	MMP10_F9
117095	cg12283822	-5.19754512131632e-09	MMP10_F9
117096	cg12286403	-9.25219332323778e-06	MMP10_F9
117097	cg12286917	9.39833353551413e-06	MMP10_F9
117098	cg12287055	7.83266792877455e-07	MMP10_F9
117099	cg12289476	8.06449354858458e-06	MMP10_F9
117100	cg12289964	-1.17054025430386e-05	MMP10_F9
117101	cg12289983	1.50035145097279e-05	MMP10_F9
117102	cg12290660	-1.62612986387962e-05	MMP10_F9
117103	cg12290983	1.08829557099006e-06	MMP10_F9
117104	cg12291509	7.37756829053281e-06	MMP10_F9
117105	cg12293340	3.55830202053416e-07	MMP10_F9
117106	cg12294121	3.01304415373598e-06	MMP10_F9
117107	cg12300353	-5.2080093992942e-06	MMP10_F9
117108	cg12303160	4.4574711930647e-06	MMP10_F9
117109	cg12303341	-4.51042624505944e-07	MMP10_F9
117110	cg12303736	2.76196420548049e-06	MMP10_F9
117111	cg12304296	4.29805382059907e-07	MMP10_F9
117112	cg12305805	-3.26141546862514e-06	MMP10_F9
117113	cg12306086	-3.27963046824662e-05	MMP10_F9
117114	cg12306195	-9.01750111170869e-06	MMP10_F9
117115	cg12306414	-1.78828745326831e-05	MMP10_F9
117116	cg12307698	-2.89447430667007e-06	MMP10_F9
117117	cg12308346	-1.26839510717027e-05	MMP10_F9
117118	cg12309596	-7.62975890172991e-06	MMP10_F9
117119	cg12309668	3.43197753802432e-05	MMP10_F9
117120	cg12309813	-1.30739925954364e-05	MMP10_F9
117121	cg12311175	4.61950420421929e-07	MMP10_F9
117122	cg12311837	-1.99044527705595e-05	MMP10_F9
117123	cg12313606	-2.72241685608722e-05	MMP10_F9
117124	cg12314730	4.0146592870923e-06	MMP10_F9
117125	cg12315011	1.70042956038899e-06	MMP10_F9
117126	cg12315997	1.27816345595271e-06	MMP10_F9
117127	cg12319534	2.04307446420657e-06	MMP10_F9
117128	cg12332174	3.78637988958186e-06	MMP10_F9
117129	cg12333136	-1.31135654338876e-07	MMP10_F9
117130	cg12334842	8.37193577589779e-06	MMP10_F9
117131	cg12335110	1.07017230203635e-05	MMP10_F9
117132	cg12337525	-1.43571276351638e-06	MMP10_F9
117133	cg12337559	7.54215699086241e-07	MMP10_F9
117134	cg12337683	-4.07908143635303e-06	MMP10_F9
117135	cg12338537	9.82689177997995e-06	MMP10_F9
117136	cg12338697	2.71810079923883e-09	MMP10_F9
117137	cg12341047	2.48930793498061e-06	MMP10_F9
117138	cg12342753	6.02808146480618e-06	MMP10_F9
117139	cg12345953	-1.66686835439451e-05	MMP10_F9
117140	cg12346351	1.46518453041768e-06	MMP10_F9
117141	cg12346491	-9.78788671031686e-06	MMP10_F9
117142	cg12347792	1.94957833980495e-05	MMP10_F9
117143	cg12350288	1.43659093173198e-05	MMP10_F9
117144	cg12351587	1.67430989253435e-05	MMP10_F9
117145	cg12353207	-1.35601525718622e-06	MMP10_F9
117146	cg12357606	-7.00365384597086e-06	MMP10_F9
117147	cg12359503	-2.97622569844344e-06	MMP10_F9
117148	cg12360424	6.98060638569836e-06	MMP10_F9
117149	cg12360753	-1.30466585216206e-05	MMP10_F9
117150	cg12362369	5.84524052224662e-07	MMP10_F9
117151	cg12363722	1.9190231401245e-05	MMP10_F9
117152	cg12367833	-8.06077820902375e-06	MMP10_F9
117153	cg12370284	1.89141111081945e-07	MMP10_F9
117154	cg12370606	9.25229657203163e-07	MMP10_F9
117155	cg12370884	-3.50901120076705e-07	MMP10_F9
117156	cg12371169	7.74536373614981e-07	MMP10_F9
117157	cg12371889	-2.67379595436361e-06	MMP10_F9
117158	cg12372106	-7.34574238043131e-07	MMP10_F9
117159	cg12372898	2.39755971327176e-07	MMP10_F9
117160	cg12373184	-1.90034160938992e-07	MMP10_F9
117161	cg12373898	-1.00158385515561e-05	MMP10_F9
117162	cg12377275	8.4270283237741e-07	MMP10_F9
117163	cg12378888	-7.76284542791751e-07	MMP10_F9
117164	cg12379463	-6.08007850031988e-06	MMP10_F9
117165	cg12379954	-6.25081855033985e-06	MMP10_F9
117166	cg12381164	1.51579213769638e-07	MMP10_F9
117167	cg12382557	-4.34286293438444e-06	MMP10_F9
117168	cg12383491	3.00108803771292e-06	MMP10_F9
117169	cg12386285	1.65903123784423e-05	MMP10_F9
117170	cg12387604	8.54737173402598e-06	MMP10_F9
117171	cg12387859	-3.85626076605058e-06	MMP10_F9
117172	cg12389346	2.66905020198814e-07	MMP10_F9
117173	cg12389356	-2.07964689785796e-06	MMP10_F9
117174	cg12398921	-1.45259803869792e-05	MMP10_F9
117175	cg12401343	5.12388316373135e-07	MMP10_F9
117176	cg12401640	-1.14808830690141e-06	MMP10_F9
117177	cg12401738	4.24769764993971e-06	MMP10_F9
117178	cg12401926	3.23403549888993e-07	MMP10_F9
117179	cg12403328	-6.94346312193428e-06	MMP10_F9
117180	cg12403981	-9.31761326990942e-06	MMP10_F9
117181	cg12404294	7.55828913334634e-06	MMP10_F9
117182	cg12405806	-1.61089483643504e-05	MMP10_F9
117183	cg12407867	-4.00555839307157e-05	MMP10_F9
117184	cg12410086	-8.41562273593378e-06	MMP10_F9
117185	cg12410584	6.23790769057733e-06	MMP10_F9
117186	cg12412390	6.26871890720083e-06	MMP10_F9
117187	cg12414557	6.75582231123393e-06	MMP10_F9
117188	cg12414568	5.14913700889591e-06	MMP10_F9
117189	cg12416561	-2.57191669756919e-06	MMP10_F9
117190	cg12417549	-7.27487476845213e-06	MMP10_F9
117191	cg12417808	4.40231979855115e-06	MMP10_F9
117192	cg12419334	-2.2750366075045e-05	MMP10_F9
117193	cg12421814	-9.69214711806845e-07	MMP10_F9
117194	cg12422844	-1.94553686161961e-06	MMP10_F9
117195	cg12425700	-1.94975559279524e-05	MMP10_F9
117196	cg12426146	-6.90295790608623e-06	MMP10_F9
117197	cg12431483	2.09055128414935e-05	MMP10_F9
117198	cg12432155	-3.30863181950452e-06	MMP10_F9
117199	cg12432162	4.75705350945251e-07	MMP10_F9
117200	cg12433561	-2.10959580014082e-05	MMP10_F9
117201	cg12434856	1.54870490309458e-05	MMP10_F9
117202	cg12434986	2.32348166602867e-05	MMP10_F9
117203	cg12435134	3.08840409758438e-05	MMP10_F9
117204	cg12435758	1.1025852286475e-06	MMP10_F9
117205	cg12435792	6.23921232946393e-06	MMP10_F9
117206	cg12441791	8.53695998344995e-06	MMP10_F9
117207	cg12442902	1.08795080790182e-05	MMP10_F9
117208	cg12443213	-1.43381658566427e-05	MMP10_F9
117209	cg12444166	1.86307938154989e-05	MMP10_F9
117210	cg12444746	-6.97013213189778e-06	MMP10_F9
117211	cg12452946	-2.48538460669078e-08	MMP10_F9
117212	cg12453504	2.51312533952238e-05	MMP10_F9
117213	cg12453905	6.65348855684969e-06	MMP10_F9
117214	cg12454419	4.17785353643596e-07	MMP10_F9
117215	cg12454925	-4.51559324493449e-06	MMP10_F9
117216	cg12455762	-2.10336628141895e-06	MMP10_F9
117217	cg12456280	-2.89525300347227e-07	MMP10_F9
117218	cg12456927	-3.69328311283282e-06	MMP10_F9
117219	cg12457640	1.31682999623166e-05	MMP10_F9
117220	cg12463110	2.22903512465107e-06	MMP10_F9
117221	cg12463346	3.19211405766076e-07	MMP10_F9
117222	cg12464148	8.97531277427635e-06	MMP10_F9
117223	cg12464561	-1.12167308459827e-06	MMP10_F9
117224	cg12474824	1.07996998182849e-05	MMP10_F9
117225	cg12475106	-1.88673559213758e-05	MMP10_F9
117226	cg12479705	1.21048411467274e-05	MMP10_F9
117227	cg12479933	9.04610896777906e-07	MMP10_F9
117228	cg12480580	-2.89584722651613e-06	MMP10_F9
117229	cg12482564	-1.44615913811634e-05	MMP10_F9
117230	cg12483801	-4.41574031924455e-06	MMP10_F9
117231	cg12486486	-3.24533289959315e-05	MMP10_F9
117232	cg12489960	7.60799861211227e-06	MMP10_F9
117233	cg12494166	6.79301520946329e-06	MMP10_F9
117234	cg12494277	5.06501981942134e-06	MMP10_F9
117235	cg12494515	4.84879713471822e-06	MMP10_F9
117236	cg12494528	-2.27217779011282e-05	MMP10_F9
117237	cg12497851	1.160725941707e-07	MMP10_F9
117238	cg12500811	3.29767840383384e-05	MMP10_F9
117239	cg12501523	7.23776866447335e-06	MMP10_F9
117240	cg12502460	4.54030241658866e-06	MMP10_F9
117241	cg12503110	4.65110713079036e-06	MMP10_F9
117242	cg12503118	-1.60727601543936e-05	MMP10_F9
117243	cg12505184	1.52623378298364e-06	MMP10_F9
117244	cg12505230	1.00078261522807e-05	MMP10_F9
117245	cg12505443	-6.4755670899539e-08	MMP10_F9
117246	cg12505699	1.21541378955568e-05	MMP10_F9
117247	cg12506971	3.84675848993388e-06	MMP10_F9
117248	cg12508426	1.47592457774529e-05	MMP10_F9
117249	cg12513589	3.56176872269459e-07	MMP10_F9
117250	cg12513738	-3.14274382461228e-07	MMP10_F9
117251	cg12514868	-1.32952051890561e-05	MMP10_F9
117252	cg12515771	-1.56238519366878e-05	MMP10_F9
117253	cg12516669	1.12286278506173e-06	MMP10_F9
117254	cg12517318	5.42249895157809e-07	MMP10_F9
117255	cg12518626	2.16969667302643e-05	MMP10_F9
117256	cg12519676	1.63319395892231e-05	MMP10_F9
117257	cg12520249	-1.47387584058648e-05	MMP10_F9
117258	cg12523691	-9.30603700482079e-06	MMP10_F9
117259	cg12523932	1.72395002080889e-05	MMP10_F9
117260	cg12524338	1.70057813595579e-05	MMP10_F9
117261	cg12524748	-1.21379782587396e-07	MMP10_F9
117262	cg12525219	2.27943601972347e-06	MMP10_F9
117263	cg12526473	-1.14529791963835e-05	MMP10_F9
117264	cg12527110	1.60313486039398e-05	MMP10_F9
117265	cg12527684	6.16425702865978e-06	MMP10_F9
117266	cg12528713	-5.12113035819362e-07	MMP10_F9
117267	cg12529161	-3.72647467831166e-06	MMP10_F9
117268	cg12529273	-1.05444391006551e-06	MMP10_F9
117269	cg12530864	-8.85914947547131e-06	MMP10_F9
117270	cg12532398	7.99477817902875e-07	MMP10_F9
117271	cg12532563	4.80158942419557e-06	MMP10_F9
117272	cg12532667	3.65403824236184e-06	MMP10_F9
117273	cg12533853	1.83391632846741e-05	MMP10_F9
117274	cg12536028	-2.60001104197564e-05	MMP10_F9
117275	cg12537382	3.23955136869304e-07	MMP10_F9
117276	cg12541454	2.99400039754989e-06	MMP10_F9
117277	cg12543949	1.12558064834693e-05	MMP10_F9
117278	cg12544647	8.20268059706979e-06	MMP10_F9
117279	cg12547166	-2.84766080490255e-05	MMP10_F9
117280	cg12550574	-2.10477447220692e-06	MMP10_F9
117281	cg12550726	-3.47338921742068e-06	MMP10_F9
117282	cg12552676	-1.55872390455754e-06	MMP10_F9
117283	cg12553181	-1.72439306179464e-05	MMP10_F9
117284	cg12553645	-3.77293297086602e-07	MMP10_F9
117285	cg12554857	-4.56965941413785e-05	MMP10_F9
117286	cg12555033	-2.21489512932142e-06	MMP10_F9
117287	cg12556164	-1.82065313096543e-06	MMP10_F9
117288	cg12556802	5.94397016100166e-06	MMP10_F9
117289	cg12558966	9.94393882612322e-06	MMP10_F9
117290	cg12559223	7.13588014077412e-06	MMP10_F9
117291	cg12559471	3.9951176073268e-06	MMP10_F9
117292	cg12560479	-1.90518792921813e-06	MMP10_F9
117293	cg12560907	-1.58842200736879e-05	MMP10_F9
117294	cg12561169	5.72231139185914e-06	MMP10_F9
117295	cg12566138	3.83962894556841e-07	MMP10_F9
117296	cg12566645	8.4609356395181e-06	MMP10_F9
117297	cg12571493	1.16878791670351e-06	MMP10_F9
117298	cg12571892	-1.15857699205115e-05	MMP10_F9
117299	cg12572049	-4.11072692236833e-06	MMP10_F9
117300	cg12572295	2.02610648533679e-05	MMP10_F9
117301	cg12572545	2.49978194411432e-06	MMP10_F9
117302	cg12573119	-7.64220117262147e-06	MMP10_F9
117303	cg12573747	-1.32749857078124e-05	MMP10_F9
117304	cg12577942	-1.49577624941848e-05	MMP10_F9
117305	cg12579198	7.6940967733333e-06	MMP10_F9
117306	cg12580743	-3.6673676566077e-07	MMP10_F9
117307	cg12583367	-7.33024706764613e-06	MMP10_F9
117308	cg12584684	2.33915015689122e-06	MMP10_F9
117309	cg12586707	-2.41407204591221e-05	MMP10_F9
117310	cg12587133	-3.09624584053743e-05	MMP10_F9
117311	cg12588470	1.08709173846182e-06	MMP10_F9
117312	cg12593336	2.5267361160848e-07	MMP10_F9
117313	cg12593611	8.33802784083107e-06	MMP10_F9
117314	cg12594001	-3.32984861867286e-06	MMP10_F9
117315	cg12594467	3.36431855127056e-07	MMP10_F9
117316	cg12595016	9.44710848636541e-07	MMP10_F9
117317	cg12598054	2.19792397741068e-05	MMP10_F9
117318	cg12598635	1.80338343807149e-06	MMP10_F9
117319	cg12599598	-2.34815073931746e-05	MMP10_F9
117320	cg12599765	6.95745543119617e-06	MMP10_F9
117321	cg12600550	1.12223958347732e-06	MMP10_F9
117322	cg12601576	3.37657255963729e-06	MMP10_F9
117323	cg12610243	4.42701856625657e-08	MMP10_F9
117324	cg12612137	-7.46220492169568e-06	MMP10_F9
117325	cg12614529	-2.65771799267495e-05	MMP10_F9
117326	cg12615753	1.10030306014109e-05	MMP10_F9
117327	cg12615866	8.77331828859958e-07	MMP10_F9
117328	cg12615898	-2.22614441407797e-05	MMP10_F9
117329	cg12616125	6.11992275705487e-06	MMP10_F9
117330	cg12616531	-1.16369479207436e-06	MMP10_F9
117331	cg12616592	1.54608754170174e-05	MMP10_F9
117332	cg12622040	8.04313774098931e-06	MMP10_F9
117333	cg12622958	1.1497477919307e-05	MMP10_F9
117334	cg12623183	6.92459261762163e-06	MMP10_F9
117335	cg12623364	2.13771751938384e-05	MMP10_F9
117336	cg12624080	9.70493653047015e-07	MMP10_F9
117337	cg12628070	-1.32554063531301e-05	MMP10_F9
117338	cg12630520	1.80664684315197e-07	MMP10_F9
117339	cg12630714	-8.61320389738112e-07	MMP10_F9
117340	cg12632152	3.70033744542975e-06	MMP10_F9
117341	cg12632249	1.36383945592493e-05	MMP10_F9
117342	cg12632753	3.36411157068719e-07	MMP10_F9
117343	cg12634276	4.21246127474126e-06	MMP10_F9
117344	cg12635606	9.8427056226803e-07	MMP10_F9
117345	cg12635937	-3.73851340442022e-06	MMP10_F9
117346	cg12636882	2.0122300482531e-06	MMP10_F9
117347	cg12637448	1.69793167591192e-05	MMP10_F9
117348	cg12639279	-2.78128656277974e-06	MMP10_F9
117349	cg12640656	2.93809681348157e-06	MMP10_F9
117350	cg12643406	2.38371071418752e-06	MMP10_F9
117351	cg12644929	7.28612900431507e-06	MMP10_F9
117352	cg12646794	-8.88713292562198e-07	MMP10_F9
117353	cg12647643	1.21990701848122e-06	MMP10_F9
117354	cg12648583	-2.97691142601971e-06	MMP10_F9
117355	cg12652641	8.91101680613172e-07	MMP10_F9
117356	cg12654155	1.95566404741578e-05	MMP10_F9
117357	cg12654519	-1.46655001720241e-05	MMP10_F9
117358	cg12655250	-1.32692763761708e-05	MMP10_F9
117359	cg12656160	1.99798639676384e-05	MMP10_F9
117360	cg12656666	-4.46445143100582e-06	MMP10_F9
117361	cg12660383	3.04605553609555e-06	MMP10_F9
117362	cg12661610	8.4868292019e-06	MMP10_F9
117363	cg12662388	4.91331237775121e-06	MMP10_F9
117364	cg12674840	-8.45541153733718e-06	MMP10_F9
117365	cg12675714	4.71630644246558e-06	MMP10_F9
117366	cg12676803	3.6071971681725e-07	MMP10_F9
117367	cg12679749	-1.20407614046944e-06	MMP10_F9
117368	cg12680730	1.18665205542282e-06	MMP10_F9
117369	cg12682684	-1.94777095716102e-05	MMP10_F9
117370	cg12683533	-2.93497458102351e-06	MMP10_F9
117371	cg12684958	-4.05425985690957e-06	MMP10_F9
117372	cg12687090	-3.48342677956544e-05	MMP10_F9
117373	cg12688884	2.42740013959379e-06	MMP10_F9
117374	cg12690929	-9.99039804798332e-06	MMP10_F9
117375	cg12691631	-4.60426694179488e-06	MMP10_F9
117376	cg12692069	-1.39021583472535e-05	MMP10_F9
117377	cg12693875	-6.44498089649423e-06	MMP10_F9
117378	cg12695566	-1.1627091514271e-05	MMP10_F9
117379	cg12697789	3.52358870198187e-06	MMP10_F9
117380	cg12703371	5.97017803056485e-07	MMP10_F9
117381	cg12704432	1.29456662164002e-05	MMP10_F9
117382	cg12707353	-4.75331864224819e-06	MMP10_F9
117383	cg12709692	-1.30729293073964e-06	MMP10_F9
117384	cg12710228	-1.34541721642023e-05	MMP10_F9
117385	cg12710519	-1.08521230283379e-07	MMP10_F9
117386	cg12712270	5.79549214116925e-07	MMP10_F9
117387	cg12713012	2.5513900550674e-06	MMP10_F9
117388	cg12713835	7.20972617967827e-07	MMP10_F9
117389	cg12714758	2.0417926354244e-06	MMP10_F9
117390	cg12716346	1.3665159414782e-05	MMP10_F9
117391	cg12716837	1.35418105535133e-05	MMP10_F9
117392	cg12717203	-9.9141750100493e-06	MMP10_F9
117393	cg12718193	7.65396991436268e-06	MMP10_F9
117394	cg12718528	-3.19625843039879e-06	MMP10_F9
117395	cg12718671	-4.8619977907139e-07	MMP10_F9
117396	cg12718874	3.16539973801685e-06	MMP10_F9
117397	cg12720191	-2.08927514853222e-08	MMP10_F9
117398	cg12720921	1.40454457374355e-05	MMP10_F9
117399	cg12721145	-5.45176182276333e-06	MMP10_F9
117400	cg12721792	1.64933544369974e-07	MMP10_F9
117401	cg12723011	3.8669803719358e-06	MMP10_F9
117402	cg12723809	2.79678575669416e-06	MMP10_F9
117403	cg12724192	3.30418808476174e-06	MMP10_F9
117404	cg12726190	-1.07854597714019e-05	MMP10_F9
117405	cg12726604	1.18931303332043e-05	MMP10_F9
117406	cg12726927	6.9255345314518e-06	MMP10_F9
117407	cg12728606	1.7321612503998e-05	MMP10_F9
117408	cg12731925	-6.61429256021643e-06	MMP10_F9
117409	cg12733430	-4.07174132897494e-07	MMP10_F9
117410	cg12746059	-1.61793747984039e-06	MMP10_F9
117411	cg12746427	7.66090388088886e-06	MMP10_F9
117412	cg12747505	-1.61682931888152e-05	MMP10_F9
117413	cg12748491	-1.93098313779806e-05	MMP10_F9
117414	cg12748915	1.94381216401779e-07	MMP10_F9
117415	cg12749890	-6.1602284738909e-06	MMP10_F9
117416	cg12755397	4.83980095389041e-07	MMP10_F9
117417	cg12756244	-5.1861949698023e-06	MMP10_F9
117418	cg12756718	3.76189277312459e-06	MMP10_F9
117419	cg12756893	-4.8475448391278e-06	MMP10_F9
117420	cg12759554	2.91102691817118e-06	MMP10_F9
117421	cg12760719	-1.21735293613296e-05	MMP10_F9
117422	cg12764231	-1.01341814072797e-05	MMP10_F9
117423	cg12765028	-1.13874830009575e-05	MMP10_F9
117424	cg12765972	2.77311019555797e-07	MMP10_F9
117425	cg12768523	-1.52839144997279e-06	MMP10_F9
117426	cg12769354	3.60333903600211e-06	MMP10_F9
117427	cg12769506	9.67358007640352e-07	MMP10_F9
117428	cg12769566	-2.18116783978954e-06	MMP10_F9
117429	cg12769732	2.63425094290763e-06	MMP10_F9
117430	cg12770336	-6.96540834796987e-06	MMP10_F9
117431	cg12770844	1.36117461063093e-06	MMP10_F9
117432	cg12771751	-1.93495226901532e-05	MMP10_F9
117433	cg12771852	1.40453335252475e-05	MMP10_F9
117434	cg12772858	-1.13909899278591e-07	MMP10_F9
117435	cg12772971	-9.09808018565888e-08	MMP10_F9
117436	cg12773295	-1.50296457223669e-06	MMP10_F9
117437	cg12773394	1.25880435134944e-05	MMP10_F9
117438	cg12774454	-9.85604672171999e-06	MMP10_F9
117439	cg12776902	-1.77474531270735e-05	MMP10_F9
117440	cg12780322	-2.79249728012595e-06	MMP10_F9
117441	cg12784997	2.17507541842226e-06	MMP10_F9
117442	cg12788684	2.93721512295745e-05	MMP10_F9
117443	cg12788866	5.01168801868406e-06	MMP10_F9
117444	cg12789259	-2.97856383254045e-06	MMP10_F9
117445	cg12791243	-9.23788977454082e-07	MMP10_F9
117446	cg12791492	1.99763813638938e-06	MMP10_F9
117447	cg12792086	5.05366763106271e-06	MMP10_F9
117448	cg12793610	-6.38284800225831e-06	MMP10_F9
117449	cg12793733	4.72933328752696e-06	MMP10_F9
117450	cg12796272	7.08434477831499e-07	MMP10_F9
117451	cg12796469	-5.19998928992673e-06	MMP10_F9
117452	cg12797101	1.6483484681582e-06	MMP10_F9
117453	cg12797684	3.84884782431927e-05	MMP10_F9
117454	cg12802900	-4.51977817207878e-06	MMP10_F9
117455	cg12806663	-4.1970138939288e-06	MMP10_F9
117456	cg12810518	3.14284031379065e-07	MMP10_F9
117457	cg12810548	6.13019289762738e-06	MMP10_F9
117458	cg12810886	-8.70264066004817e-08	MMP10_F9
117459	cg12811871	6.12655213597013e-05	MMP10_F9
117460	cg12812233	7.60869441001456e-06	MMP10_F9
117461	cg12814384	-8.91708019435384e-06	MMP10_F9
117462	cg12814969	2.89350223402467e-07	MMP10_F9
117463	cg12817154	1.76716534961405e-06	MMP10_F9
117464	cg12817260	-6.07243032675212e-06	MMP10_F9
117465	cg12817494	-2.1804765351373e-06	MMP10_F9
117466	cg12819144	1.17324789407203e-05	MMP10_F9
117467	cg12820264	-8.92402897036285e-06	MMP10_F9
117468	cg12820916	-2.19139500861914e-05	MMP10_F9
117469	cg12827188	-1.093893104657e-05	MMP10_F9
117470	cg12828819	5.34719197920566e-06	MMP10_F9
117471	cg12829717	-7.34937176552142e-07	MMP10_F9
117472	cg12832492	8.84140550508657e-07	MMP10_F9
117473	cg12833118	8.72125677223321e-06	MMP10_F9
117474	cg12835012	-3.51120065263019e-05	MMP10_F9
117475	cg12835256	-9.20078679267681e-07	MMP10_F9
117476	cg12836011	1.6385922087327e-07	MMP10_F9
117477	cg12836958	4.4970758240985e-06	MMP10_F9
117478	cg12837046	3.43199265011926e-07	MMP10_F9
117479	cg12838192	-6.7995466981956e-07	MMP10_F9
117480	cg12839172	-1.12011844777203e-06	MMP10_F9
117481	cg12840245	2.84676335443248e-06	MMP10_F9
117482	cg12841684	-2.41019771862573e-05	MMP10_F9
117483	cg12843518	9.86877099381588e-07	MMP10_F9
117484	cg12845682	1.43917480248619e-06	MMP10_F9
117485	cg12845900	-2.21400828005705e-05	MMP10_F9
117486	cg12845923	-1.24839831374925e-05	MMP10_F9
117487	cg12847279	-4.65055280684071e-08	MMP10_F9
117488	cg12847662	-8.71984076451207e-06	MMP10_F9
117489	cg12850351	6.1685022449501e-06	MMP10_F9
117490	cg12853184	-8.33714353040505e-06	MMP10_F9
117491	cg12853199	1.99145158768765e-06	MMP10_F9
117492	cg12856541	-8.32944356286961e-06	MMP10_F9
117493	cg12857541	1.50849429531526e-06	MMP10_F9
117494	cg12857644	-2.81716308394626e-06	MMP10_F9
117495	cg12857786	-1.0118085550943e-06	MMP10_F9
117496	cg12858909	9.096129765902e-06	MMP10_F9
117497	cg12860909	1.29845419105956e-08	MMP10_F9
117498	cg12861945	4.25761645721938e-06	MMP10_F9
117499	cg12862611	3.43641335432045e-06	MMP10_F9
117500	cg12864912	2.25009796534557e-06	MMP10_F9
117501	cg12866229	8.27549128074523e-06	MMP10_F9
117502	cg12866538	5.36038775373464e-06	MMP10_F9
117503	cg12866899	-5.812542039949e-06	MMP10_F9
117504	cg12867319	2.0217899916988e-05	MMP10_F9
117505	cg12867987	-7.65898202540274e-06	MMP10_F9
117506	cg12872329	1.25243000059152e-05	MMP10_F9
117507	cg12876620	-7.23347576916355e-06	MMP10_F9
117508	cg12876838	-3.36475196920272e-05	MMP10_F9
117509	cg12877462	3.48036788302032e-06	MMP10_F9
117510	cg12878382	5.19687623246891e-06	MMP10_F9
117511	cg12879013	1.62140759930737e-05	MMP10_F9
117512	cg12879425	1.43027214746854e-05	MMP10_F9
117513	cg12880003	1.70124054566154e-05	MMP10_F9
117514	cg12881854	1.42285782330059e-06	MMP10_F9
117515	cg12883826	1.64822481339727e-06	MMP10_F9
117516	cg12892666	-1.47326100645911e-05	MMP10_F9
117517	cg12892747	2.14195807526401e-06	MMP10_F9
117518	cg12894947	-2.05882156831087e-06	MMP10_F9
117519	cg12895779	4.80554557880974e-06	MMP10_F9
117520	cg12896146	-4.00045615332971e-06	MMP10_F9
117521	cg12897978	-8.15670449523611e-07	MMP10_F9
117522	cg12899614	3.84873495475749e-06	MMP10_F9
117523	cg12899889	6.20055126493255e-06	MMP10_F9
117524	cg12901174	-4.83500940167308e-07	MMP10_F9
117525	cg12901650	-2.44776970166172e-07	MMP10_F9
117526	cg12910087	2.85534585444008e-05	MMP10_F9
117527	cg12911313	3.5686814257747e-06	MMP10_F9
117528	cg12912809	1.51836618564282e-05	MMP10_F9
117529	cg12912920	7.23498813009902e-06	MMP10_F9
117530	cg12914062	-1.9325383819517e-07	MMP10_F9
117531	cg12914096	-1.08560905773909e-07	MMP10_F9
117532	cg12918009	-5.44615852456786e-07	MMP10_F9
117533	cg12918895	-5.08773520057533e-06	MMP10_F9
117534	cg12919977	4.9886237898003e-07	MMP10_F9
117535	cg12923613	6.9012074353723e-07	MMP10_F9
117536	cg12925747	5.76072933753468e-07	MMP10_F9
117537	cg12925881	5.69213640741978e-06	MMP10_F9
117538	cg12927785	-5.74013235502893e-06	MMP10_F9
117539	cg12929487	1.76740773969359e-05	MMP10_F9
117540	cg12931625	4.02594304675329e-06	MMP10_F9
117541	cg12931642	-3.84164466778831e-06	MMP10_F9
117542	cg12931707	1.9377224673574e-06	MMP10_F9
117543	cg12934569	-4.40494685682522e-06	MMP10_F9
117544	cg12934599	-4.7865004045194e-06	MMP10_F9
117545	cg12934934	6.64398735726749e-07	MMP10_F9
117546	cg12935012	-8.27792501716731e-07	MMP10_F9
117547	cg12935434	4.45487181168555e-06	MMP10_F9
117548	cg12935979	1.23452668031748e-05	MMP10_F9
117549	cg12936746	-5.1467572934717e-07	MMP10_F9
117550	cg12936797	2.10338500434677e-08	MMP10_F9
117551	cg12937133	-9.07308681797283e-06	MMP10_F9
117552	cg12937770	1.32578792394871e-07	MMP10_F9
117553	cg12938003	7.21256697972568e-06	MMP10_F9
117554	cg12938239	1.4121564530899e-07	MMP10_F9
117555	cg12939049	1.94108851831479e-06	MMP10_F9
117556	cg12939527	3.62413736964934e-07	MMP10_F9
117557	cg12940473	1.24053029916056e-06	MMP10_F9
117558	cg12940669	4.47639957669791e-06	MMP10_F9
117559	cg12940965	4.69563016767235e-06	MMP10_F9
117560	cg12943363	3.04169781577311e-07	MMP10_F9
117561	cg12944006	4.41010892405536e-06	MMP10_F9
117562	cg12947485	2.96918454493258e-06	MMP10_F9
117563	cg12948920	6.90029937533852e-07	MMP10_F9
117564	cg12949633	7.24148878522945e-06	MMP10_F9
117565	cg12950492	1.4886576911528e-05	MMP10_F9
117566	cg12950911	2.57524318714029e-06	MMP10_F9
117567	cg12952128	5.57036625366148e-07	MMP10_F9
117568	cg12952136	1.55794735079178e-06	MMP10_F9
117569	cg12952179	1.91155565444505e-05	MMP10_F9
117570	cg12953200	3.17310200785482e-06	MMP10_F9
117571	cg12954234	4.73245481625206e-06	MMP10_F9
117572	cg12954928	-6.78493459474747e-06	MMP10_F9
117573	cg12955434	-1.49074481148297e-06	MMP10_F9
117574	cg12958046	-2.51876858777009e-05	MMP10_F9
117575	cg12958093	-1.52635388043931e-05	MMP10_F9
117576	cg12958561	8.004634575881e-06	MMP10_F9
117577	cg12958778	7.51498294710271e-07	MMP10_F9
117578	cg12958891	1.68758607499121e-05	MMP10_F9
117579	cg12959887	2.33033675347774e-07	MMP10_F9
117580	cg12960126	-1.63284196829746e-05	MMP10_F9
117581	cg12960305	-9.51029992592788e-06	MMP10_F9
117582	cg12963356	-1.26449847277117e-05	MMP10_F9
117583	cg12964657	3.19996131735409e-07	MMP10_F9
117584	cg12967044	2.22765744213734e-06	MMP10_F9
117585	cg12968752	4.97571740771421e-06	MMP10_F9
117586	cg12972275	-4.94398609734244e-06	MMP10_F9
117587	cg12973294	-2.67917647434624e-06	MMP10_F9
117588	cg12973315	-9.53808283292125e-06	MMP10_F9
117589	cg12973941	1.04159948679589e-06	MMP10_F9
117590	cg12975464	-6.67839729702187e-08	MMP10_F9
117591	cg12977548	-1.20021192036341e-05	MMP10_F9
117592	cg12977791	-3.79348449260017e-05	MMP10_F9
117593	cg12982853	-1.0941231597165e-06	MMP10_F9
117594	cg12982893	7.32171255004331e-06	MMP10_F9
117595	cg12984223	-1.66715509576303e-06	MMP10_F9
117596	cg12984877	3.17659906227502e-05	MMP10_F9
117597	cg12986659	1.20019511384329e-06	MMP10_F9
117598	cg12986700	1.51153515685051e-05	MMP10_F9
117599	cg12986955	1.61966968057839e-06	MMP10_F9
117600	cg12988996	3.52784219627192e-06	MMP10_F9
117601	cg12989463	5.55195983348788e-06	MMP10_F9
117602	cg12989644	-2.2396148146783e-07	MMP10_F9
117603	cg12989986	1.2256181404743e-05	MMP10_F9
117604	cg12990093	8.2134980904446e-06	MMP10_F9
117605	cg12990465	9.57127668850967e-06	MMP10_F9
117606	cg12990591	1.51216688424862e-05	MMP10_F9
117607	cg12992686	2.2131268939802e-05	MMP10_F9
117608	cg12992778	-1.96534934651e-07	MMP10_F9
117609	cg12995330	-2.72982689516815e-05	MMP10_F9
117610	cg12995370	8.88527712249184e-07	MMP10_F9
117611	cg12996417	1.0721344554247e-05	MMP10_F9
117612	cg12997579	4.24805672348317e-06	MMP10_F9
117613	cg12998503	7.98782339260934e-06	MMP10_F9
117614	cg12999318	2.65164717462103e-06	MMP10_F9
117615	cg13000004	-1.3951696300218e-05	MMP10_F9
117616	cg13000635	-5.80943370573487e-06	MMP10_F9
117617	cg13002809	7.95658374698392e-06	MMP10_F9
117618	cg13002939	6.4453325107969e-07	MMP10_F9
117619	cg13003883	3.37341399482353e-06	MMP10_F9
117620	cg13006360	-4.17586779490965e-06	MMP10_F9
117621	cg13006591	1.21430830659485e-07	MMP10_F9
117622	cg13009965	-9.80761711434268e-06	MMP10_F9
117623	cg13010535	1.67237757497351e-07	MMP10_F9
117624	cg13014219	-2.25145452291876e-05	MMP10_F9
117625	cg13019766	-7.78189996118536e-06	MMP10_F9
117626	cg13023014	-1.56812526812254e-05	MMP10_F9
117627	cg13023646	-5.31869937079281e-06	MMP10_F9
117628	cg13028038	-1.68845294524533e-05	MMP10_F9
117629	cg13028471	-1.33806812172767e-07	MMP10_F9
117630	cg13030404	3.75100166840652e-07	MMP10_F9
117631	cg13030586	1.96222759711857e-07	MMP10_F9
117632	cg13031623	1.39058312729716e-06	MMP10_F9
117633	cg13035290	-8.3644552949895e-06	MMP10_F9
117634	cg13036321	-5.20080554909868e-07	MMP10_F9
117635	cg13036575	2.19326080686379e-07	MMP10_F9
117636	cg13036627	-1.26565477113217e-05	MMP10_F9
117637	cg13036656	1.87128629634326e-05	MMP10_F9
117638	cg13038108	1.70413123470057e-06	MMP10_F9
117639	cg13042918	2.01854209966488e-07	MMP10_F9
117640	cg13043378	4.48907914016848e-06	MMP10_F9
117641	cg13044027	-2.78580162016662e-06	MMP10_F9
117642	cg13049359	1.04984355078705e-05	MMP10_F9
117643	cg13050357	-2.21962749425568e-05	MMP10_F9
117644	cg13051017	5.59929463549687e-06	MMP10_F9
117645	cg13053151	1.65656080113434e-06	MMP10_F9
117646	cg13053505	-3.8682891404688e-06	MMP10_F9
117647	cg13054212	-5.74439758270357e-06	MMP10_F9
117648	cg13054321	-2.11546917879606e-05	MMP10_F9
117649	cg13056510	1.72046051644245e-05	MMP10_F9
117650	cg13056653	-1.82430908295519e-05	MMP10_F9
117651	cg13057196	2.62593912327899e-07	MMP10_F9
117652	cg13060607	-7.41331525044506e-06	MMP10_F9
117653	cg13073564	-2.67310015974895e-05	MMP10_F9
117654	cg13074295	-2.5419506404717e-06	MMP10_F9
117655	cg13074458	7.2560222112134e-06	MMP10_F9
117656	cg13074686	-2.9947129138819e-05	MMP10_F9
117657	cg13076329	-4.7874365505256e-07	MMP10_F9
117658	cg13077762	4.70507308415314e-07	MMP10_F9
117659	cg13077930	-1.88505995283716e-05	MMP10_F9
117660	cg13078134	-1.77537432244289e-05	MMP10_F9
117661	cg13078140	-4.92205692914488e-06	MMP10_F9
117662	cg13078331	2.79618289374417e-07	MMP10_F9
117663	cg13078847	-1.33665407004449e-05	MMP10_F9
117664	cg13078894	-4.4448619147281e-06	MMP10_F9
117665	cg13080195	9.36904315084182e-08	MMP10_F9
117666	cg13084458	-9.18394928700033e-07	MMP10_F9
117667	cg13084677	-6.73273783358953e-05	MMP10_F9
117668	cg13086586	1.01415632320855e-05	MMP10_F9
117669	cg13087943	2.90508719491208e-05	MMP10_F9
117670	cg13089369	-7.20388081754063e-06	MMP10_F9
117671	cg13090587	-3.58726130064158e-06	MMP10_F9
117672	cg13095421	6.55293213972666e-06	MMP10_F9
117673	cg13095991	8.53703654196776e-06	MMP10_F9
117674	cg13096007	1.20584239802092e-07	MMP10_F9
117675	cg13096128	5.77431378362421e-06	MMP10_F9
117676	cg13096701	-1.66352836691018e-06	MMP10_F9
117677	cg13097209	-2.24402431551404e-06	MMP10_F9
117678	cg13099892	2.64174323953795e-05	MMP10_F9
117679	cg13100918	-1.72587167849942e-05	MMP10_F9
117680	cg13101184	2.88019801893142e-06	MMP10_F9
117681	cg13101767	-2.48555306014769e-05	MMP10_F9
117682	cg13104128	-3.57575023796919e-07	MMP10_F9
117683	cg13104187	-1.03381137377605e-05	MMP10_F9
117684	cg13104775	-3.74895059156563e-05	MMP10_F9
117685	cg13104844	1.30158420670303e-05	MMP10_F9
117686	cg13105234	9.69403202137745e-06	MMP10_F9
117687	cg13105327	-8.03078793569623e-07	MMP10_F9
117688	cg13105766	1.62648580762779e-05	MMP10_F9
117689	cg13107060	1.7337570494034e-05	MMP10_F9
117690	cg13107169	3.65670857231969e-06	MMP10_F9
117691	cg13108181	-1.92108664408061e-07	MMP10_F9
117692	cg13111374	-1.66305907875534e-06	MMP10_F9
117693	cg13111919	1.58477018169174e-06	MMP10_F9
117694	cg13112524	-5.01621294597467e-08	MMP10_F9
117695	cg13117164	7.79012395163875e-07	MMP10_F9
117696	cg13117552	6.24616199246984e-06	MMP10_F9
117697	cg13117948	-1.68790831905136e-05	MMP10_F9
117698	cg13119182	-2.47175749801449e-06	MMP10_F9
117699	cg13120548	-8.26424647269904e-06	MMP10_F9
117700	cg13120726	-6.66399800169415e-06	MMP10_F9
117701	cg13122448	-5.08153842481215e-05	MMP10_F9
117702	cg13123025	-4.11476577622521e-07	MMP10_F9
117703	cg13123296	5.29214687676918e-06	MMP10_F9
117704	cg13123927	1.29041189046462e-05	MMP10_F9
117705	cg13124370	-2.17096125797669e-06	MMP10_F9
117706	cg13126378	-5.58740991649203e-06	MMP10_F9
117707	cg13126871	4.42270325123108e-06	MMP10_F9
117708	cg13127713	5.00351404327349e-07	MMP10_F9
117709	cg13130338	1.51051594428544e-05	MMP10_F9
117710	cg13131329	5.30597418199209e-06	MMP10_F9
117711	cg13131859	-4.96534124880522e-06	MMP10_F9
117712	cg13131878	1.02088949522562e-05	MMP10_F9
117713	cg13132204	5.12929018538642e-07	MMP10_F9
117714	cg13132847	2.28298532331906e-07	MMP10_F9
117715	cg13133084	-6.43821128037397e-06	MMP10_F9
117716	cg13133492	1.03337504800059e-05	MMP10_F9
117717	cg13134950	-7.26946254586536e-06	MMP10_F9
117718	cg13135420	8.29222363707323e-06	MMP10_F9
117719	cg13136036	-2.85057009778663e-07	MMP10_F9
117720	cg13137032	-5.40221700688988e-06	MMP10_F9
117721	cg13139972	-2.76951869178687e-06	MMP10_F9
117722	cg13142019	-9.36467794548211e-07	MMP10_F9
117723	cg13149387	1.16975409617857e-05	MMP10_F9
117724	cg13149566	2.12764592153442e-06	MMP10_F9
117725	cg13149573	-1.62057774452736e-06	MMP10_F9
117726	cg13149767	-1.99673141726297e-06	MMP10_F9
117727	cg13150467	9.77403984100256e-07	MMP10_F9
117728	cg13152082	3.31763522264781e-06	MMP10_F9
117729	cg13152819	6.42127102882143e-08	MMP10_F9
117730	cg13152856	1.93793934638534e-06	MMP10_F9
117731	cg13153190	-2.67764667583705e-06	MMP10_F9
117732	cg13154012	1.76455606202741e-07	MMP10_F9
117733	cg13154880	5.29833868843456e-06	MMP10_F9
117734	cg13155001	7.97364091063699e-07	MMP10_F9
117735	cg13155599	-2.04665235950094e-06	MMP10_F9
117736	cg13164157	9.64389580114373e-07	MMP10_F9
117737	cg13168683	3.77594526109462e-06	MMP10_F9
117738	cg13169527	-3.63308249352312e-06	MMP10_F9
117739	cg13169863	8.63206948787831e-07	MMP10_F9
117740	cg13170174	-1.05578854131569e-05	MMP10_F9
117741	cg13180377	1.66870381646264e-06	MMP10_F9
117742	cg13180566	-1.3837502551922e-06	MMP10_F9
117743	cg13181537	8.13699282372864e-07	MMP10_F9
117744	cg13184723	2.27855224250936e-07	MMP10_F9
117745	cg13184814	-2.82617141300466e-06	MMP10_F9
117746	cg13184823	-4.41930186304876e-07	MMP10_F9
117747	cg13185911	-4.42757349626494e-06	MMP10_F9
117748	cg13186590	-7.36627447786321e-07	MMP10_F9
117749	cg13188120	-3.47986794129451e-07	MMP10_F9
117750	cg13189718	1.71095389681249e-06	MMP10_F9
117751	cg13191172	-1.4876834273252e-06	MMP10_F9
117752	cg13191718	-5.21127140517781e-07	MMP10_F9
117753	cg13192013	2.53690551110865e-06	MMP10_F9
117754	cg13192688	2.09224080898089e-05	MMP10_F9
117755	cg13192695	-1.73018261796008e-05	MMP10_F9
117756	cg13193239	3.76559271890499e-07	MMP10_F9
117757	cg13193962	4.18779758169769e-06	MMP10_F9
117758	cg13195569	7.89332481190321e-06	MMP10_F9
117759	cg13197406	3.63666495958434e-07	MMP10_F9
117760	cg13198594	2.27706115981539e-06	MMP10_F9
117761	cg13199720	-3.26691587622471e-06	MMP10_F9
117762	cg13200474	-5.18527447070692e-06	MMP10_F9
117763	cg13200854	1.63035269193265e-06	MMP10_F9
117764	cg13206363	-8.51490407980146e-06	MMP10_F9
117765	cg13207326	6.25176489706077e-08	MMP10_F9
117766	cg13208832	1.91067608105447e-06	MMP10_F9
117767	cg13208922	-3.98275092901868e-06	MMP10_F9
117768	cg13210763	1.23785356429623e-05	MMP10_F9
117769	cg13213598	2.93156744482949e-06	MMP10_F9
117770	cg13215970	3.31991681049455e-06	MMP10_F9
117771	cg13216910	6.22100348225164e-06	MMP10_F9
117772	cg13218435	6.92332118163767e-07	MMP10_F9
117773	cg13219107	4.4827117186754e-06	MMP10_F9
117774	cg13225039	1.84666622419993e-06	MMP10_F9
117775	cg13229058	5.84198355981651e-06	MMP10_F9
117776	cg13229345	-7.82718474057267e-06	MMP10_F9
117777	cg13235098	-2.08080100271396e-06	MMP10_F9
117778	cg13237657	7.24364545013951e-06	MMP10_F9
117779	cg13243169	2.96516300494206e-06	MMP10_F9
117780	cg13244559	-4.28171816621218e-06	MMP10_F9
117781	cg13244886	2.71949913778909e-06	MMP10_F9
117782	cg13246654	8.90763929184399e-07	MMP10_F9
117783	cg13250752	-1.27848053484591e-05	MMP10_F9
117784	cg13251507	-7.54930099761694e-06	MMP10_F9
117785	cg13255282	2.374408514701e-06	MMP10_F9
117786	cg13255285	-2.41895391865984e-07	MMP10_F9
117787	cg13255629	1.37830287580617e-05	MMP10_F9
117788	cg13256598	4.7151290940275e-06	MMP10_F9
117789	cg13256891	-2.48622048298784e-06	MMP10_F9
117790	cg13257044	4.74784730215488e-07	MMP10_F9
117791	cg13259925	5.77201166067359e-06	MMP10_F9
117792	cg13260474	1.53876560638264e-05	MMP10_F9
117793	cg13260633	1.41282254381115e-06	MMP10_F9
117794	cg13262687	-4.44264744694521e-06	MMP10_F9
117795	cg13265789	5.91664499462686e-06	MMP10_F9
117796	cg13272465	7.11175798938815e-07	MMP10_F9
117797	cg13273243	1.0534933819943e-06	MMP10_F9
117798	cg13278359	2.86111348739435e-06	MMP10_F9
117799	cg13279083	-1.69737517942171e-06	MMP10_F9
117800	cg13279643	6.59913785904683e-06	MMP10_F9
117801	cg13280043	-7.64027613527689e-06	MMP10_F9
117802	cg13280359	-5.20572588551381e-05	MMP10_F9
117803	cg13280524	-1.07773554431566e-05	MMP10_F9
117804	cg13280694	6.39598700450841e-06	MMP10_F9
117805	cg13281139	3.68924584135295e-06	MMP10_F9
117806	cg13281248	9.07809547475106e-06	MMP10_F9
117807	cg13282486	2.43148503221401e-05	MMP10_F9
117808	cg13283739	-1.78241824241503e-05	MMP10_F9
117809	cg13285105	1.32221677548636e-05	MMP10_F9
117810	cg13286525	-1.1952718885762e-05	MMP10_F9
117811	cg13290719	9.75568541694245e-06	MMP10_F9
117812	cg13291296	2.21626118812882e-06	MMP10_F9
117813	cg13291394	1.84900169842716e-05	MMP10_F9
117814	cg13292042	6.22636397430285e-06	MMP10_F9
117815	cg13294300	-5.77107765703574e-06	MMP10_F9
117816	cg13294780	1.6984716083017e-06	MMP10_F9
117817	cg13296371	6.7004732474956e-06	MMP10_F9
117818	cg13298070	-3.24908397546944e-05	MMP10_F9
117819	cg13310541	2.80703852953449e-06	MMP10_F9
117820	cg13311357	2.61439582312202e-06	MMP10_F9
117821	cg13312846	-9.11382677041786e-06	MMP10_F9
117822	cg13313295	1.84607422953718e-06	MMP10_F9
117823	cg13316430	1.0205433394855e-05	MMP10_F9
117824	cg13316813	1.42815629252679e-05	MMP10_F9
117825	cg13316864	-1.22468645534405e-05	MMP10_F9
117826	cg13318771	-3.60784005904108e-05	MMP10_F9
117827	cg13319049	3.49210327691417e-07	MMP10_F9
117828	cg13320964	-3.4240322391166e-06	MMP10_F9
117829	cg13321967	-1.4348533563507e-07	MMP10_F9
117830	cg13322601	-2.77133489127014e-05	MMP10_F9
117831	cg13323912	2.21470509954841e-06	MMP10_F9
117832	cg13324539	6.03137485251807e-06	MMP10_F9
117833	cg13324779	5.76813604300497e-06	MMP10_F9
117834	cg13325228	1.56540835975711e-06	MMP10_F9
117835	cg13325233	-1.70299176505422e-06	MMP10_F9
117836	cg13326581	2.35598132080406e-06	MMP10_F9
117837	cg13326647	-7.68980323306995e-07	MMP10_F9
117838	cg13326914	8.96384468256799e-06	MMP10_F9
117839	cg13330411	5.08066468259666e-06	MMP10_F9
117840	cg13332326	2.22594648517818e-05	MMP10_F9
117841	cg13332538	3.1054605299994e-07	MMP10_F9
117842	cg13333087	-9.08649095762283e-07	MMP10_F9
117843	cg13333322	-8.94398189748857e-06	MMP10_F9
117844	cg13334163	-6.31774448425303e-07	MMP10_F9
117845	cg13338454	7.72357399762477e-06	MMP10_F9
117846	cg13339708	1.0891154778295e-05	MMP10_F9
117847	cg13341941	-1.35418354015791e-05	MMP10_F9
117848	cg13342137	1.77658955972476e-05	MMP10_F9
117849	cg13345535	8.39980336585488e-07	MMP10_F9
117850	cg13348155	-1.38093695053019e-07	MMP10_F9
117851	cg13348530	3.50342761970894e-05	MMP10_F9
117852	cg13348733	1.20296172580129e-06	MMP10_F9
117853	cg13350940	2.22384245517596e-06	MMP10_F9
117854	cg13351117	-1.25036088067058e-06	MMP10_F9
117855	cg13351830	-3.20332788988221e-06	MMP10_F9
117856	cg13353160	-4.31364031454498e-06	MMP10_F9
117857	cg13355728	8.26999044415759e-08	MMP10_F9
117858	cg13356354	4.59565177988207e-07	MMP10_F9
117859	cg13357229	1.63412886381063e-05	MMP10_F9
117860	cg13359161	1.1369248506366e-05	MMP10_F9
117861	cg13359415	-3.61864667699199e-06	MMP10_F9
117862	cg13360002	2.80559333479117e-05	MMP10_F9
117863	cg13361141	-1.18972656060954e-05	MMP10_F9
117864	cg13365781	4.10576172246601e-07	MMP10_F9
117865	cg13366586	2.97756091501925e-06	MMP10_F9
117866	cg13371456	7.63603822902915e-06	MMP10_F9
117867	cg13373360	3.75353157409868e-06	MMP10_F9
117868	cg13375984	-7.1733969699514e-06	MMP10_F9
117869	cg13378388	4.81428079747325e-06	MMP10_F9
117870	cg13379236	-2.35877920798497e-05	MMP10_F9
117871	cg13379544	-8.97606324121966e-06	MMP10_F9
117872	cg13382000	-4.00282827292826e-07	MMP10_F9
117873	cg13382117	-4.61498198366836e-06	MMP10_F9
117874	cg13383775	-2.2519851275989e-05	MMP10_F9
117875	cg13385016	8.72428692544984e-06	MMP10_F9
117876	cg13385156	2.27524388630086e-07	MMP10_F9
117877	cg13387232	-7.30696343633994e-06	MMP10_F9
117878	cg13390372	1.51500613181291e-05	MMP10_F9
117879	cg13396943	-1.65636905792315e-05	MMP10_F9
117880	cg13399164	4.40284621784184e-07	MMP10_F9
117881	cg13401079	8.69833404178702e-06	MMP10_F9
117882	cg13403815	9.89423615833705e-06	MMP10_F9
117883	cg13405381	-4.01451135425032e-06	MMP10_F9
117884	cg13421612	3.39145470511871e-06	MMP10_F9
117885	cg13421935	3.52577505560488e-08	MMP10_F9
117886	cg13423172	1.63004918788116e-06	MMP10_F9
117887	cg13423235	2.53394055138356e-05	MMP10_F9
117888	cg13427055	-3.1553658627618e-07	MMP10_F9
117889	cg13427361	3.7280216556496e-06	MMP10_F9
117890	cg13432241	-1.22556589403746e-07	MMP10_F9
117891	cg13432339	1.15803782469166e-05	MMP10_F9
117892	cg13432708	4.25013741698243e-06	MMP10_F9
117893	cg13432911	-2.02705491797567e-06	MMP10_F9
117894	cg13435229	3.64951026075642e-06	MMP10_F9
117895	cg13439315	1.89991671404868e-05	MMP10_F9
117896	cg13440003	6.22275258256877e-07	MMP10_F9
117897	cg13440265	-6.68330295623659e-08	MMP10_F9
117898	cg13440296	1.12422169057982e-08	MMP10_F9
117899	cg13442045	-3.66833555689467e-06	MMP10_F9
117900	cg13442200	-1.61062667676218e-05	MMP10_F9
117901	cg13442256	1.48078590894553e-07	MMP10_F9
117902	cg13443950	1.44292092378513e-05	MMP10_F9
117903	cg13444392	2.16605985631353e-05	MMP10_F9
117904	cg13444528	3.55576568048692e-08	MMP10_F9
117905	cg13445199	1.22719965415843e-06	MMP10_F9
117906	cg13447391	8.00189342099216e-07	MMP10_F9
117907	cg13447915	3.65656217368561e-06	MMP10_F9
117908	cg13450057	-4.42232807060967e-06	MMP10_F9
117909	cg13451236	1.27077051683876e-06	MMP10_F9
117910	cg13452044	4.88099038694518e-06	MMP10_F9
117911	cg13453193	8.28585347282998e-06	MMP10_F9
117912	cg13453520	4.91298814236158e-08	MMP10_F9
117913	cg13454542	-7.96360665017067e-07	MMP10_F9
117914	cg13455369	-1.31708657713074e-06	MMP10_F9
117915	cg13455623	1.93815521943923e-06	MMP10_F9
117916	cg13458212	-2.93418908686682e-06	MMP10_F9
117917	cg13458645	2.19571894234644e-07	MMP10_F9
117918	cg13458661	-1.22206776159777e-05	MMP10_F9
117919	cg13466364	7.01247960190524e-06	MMP10_F9
117920	cg13466897	1.3307100799415e-06	MMP10_F9
117921	cg13467708	-3.97528374116545e-06	MMP10_F9
117922	cg13467964	-3.77581016204042e-06	MMP10_F9
117923	cg13468041	-1.78922128485075e-05	MMP10_F9
117924	cg13468214	6.17688920654791e-06	MMP10_F9
117925	cg13468418	4.00331470928229e-06	MMP10_F9
117926	cg13469311	3.25681520324706e-06	MMP10_F9
117927	cg13469633	8.85553526621981e-07	MMP10_F9
117928	cg13469874	-1.72858294858198e-06	MMP10_F9
117929	cg13471028	-3.25491880713931e-05	MMP10_F9
117930	cg13472558	9.69925108673559e-07	MMP10_F9
117931	cg13472672	-2.06343045646773e-05	MMP10_F9
117932	cg13475379	-4.45674769498083e-08	MMP10_F9
117933	cg13477812	9.30120513194911e-06	MMP10_F9
117934	cg13479953	-2.79378064243756e-05	MMP10_F9
117935	cg13480465	2.76641881050582e-05	MMP10_F9
117936	cg13482714	-4.44849098004863e-06	MMP10_F9
117937	cg13485533	9.93279077671486e-06	MMP10_F9
117938	cg13485685	2.23664890082393e-07	MMP10_F9
117939	cg13485809	-3.17577367901134e-06	MMP10_F9
117940	cg13486410	-3.38581960187016e-07	MMP10_F9
117941	cg13487949	-3.51767432329143e-07	MMP10_F9
117942	cg13488020	-1.5976890132889e-05	MMP10_F9
117943	cg13491848	-2.99047667181953e-05	MMP10_F9
117944	cg13495204	-2.78961484121772e-05	MMP10_F9
117945	cg13496039	8.03909176585322e-06	MMP10_F9
117946	cg13496270	1.40707896611682e-05	MMP10_F9
117947	cg13497089	-1.42587831495401e-05	MMP10_F9
117948	cg13499600	5.71146880686643e-06	MMP10_F9
117949	cg13500059	-7.09838595446881e-06	MMP10_F9
117950	cg13500194	6.90903799545859e-06	MMP10_F9
117951	cg13506224	-3.21656516698409e-06	MMP10_F9
117952	cg13506653	-2.76184262688908e-07	MMP10_F9
117953	cg13507081	2.64711809149932e-06	MMP10_F9
117954	cg13508557	-1.35607548107468e-06	MMP10_F9
117955	cg13508949	-1.25673963244266e-06	MMP10_F9
117956	cg13509831	4.51134202096609e-07	MMP10_F9
117957	cg13509918	1.06925199949687e-06	MMP10_F9
117958	cg13511000	-2.3861469371939e-06	MMP10_F9
117959	cg13513349	7.60581052159085e-07	MMP10_F9
117960	cg13515674	-3.67185500899545e-06	MMP10_F9
117961	cg13518488	-8.02689709010865e-06	MMP10_F9
117962	cg13521077	1.04950133347128e-05	MMP10_F9
117963	cg13522095	3.09713180498542e-06	MMP10_F9
117964	cg13522187	1.01763135179752e-05	MMP10_F9
117965	cg13523386	3.55106807496829e-07	MMP10_F9
117966	cg13523568	-3.77815849308614e-05	MMP10_F9
117967	cg13527630	-7.51698400695451e-08	MMP10_F9
117968	cg13528289	2.03858896704024e-06	MMP10_F9
117969	cg13528445	8.2242157422271e-06	MMP10_F9
117970	cg13528854	9.29225918195194e-06	MMP10_F9
117971	cg13529269	2.77462175591828e-06	MMP10_F9
117972	cg13531259	-1.22343446398541e-05	MMP10_F9
117973	cg13531963	-3.53741020222946e-07	MMP10_F9
117974	cg13531988	1.76849476042499e-05	MMP10_F9
117975	cg13534095	1.70830309723898e-05	MMP10_F9
117976	cg13534536	-8.92636831523462e-06	MMP10_F9
117977	cg13535626	1.22244330939253e-05	MMP10_F9
117978	cg13536107	-4.19904557512551e-06	MMP10_F9
117979	cg13537008	5.41213000733757e-06	MMP10_F9
117980	cg13540024	-6.45472596838383e-06	MMP10_F9
117981	cg13541552	-3.61407368497261e-05	MMP10_F9
117982	cg13541713	-4.02342763456383e-05	MMP10_F9
117983	cg13541888	6.90161176539443e-06	MMP10_F9
117984	cg13542964	4.07764206613899e-07	MMP10_F9
117985	cg13543216	2.10682000022231e-06	MMP10_F9
117986	cg13547474	1.33169333704946e-05	MMP10_F9
117987	cg13547725	-2.97506801280091e-05	MMP10_F9
117988	cg13549845	-1.67961355583849e-05	MMP10_F9
117989	cg13551535	-1.24360987036348e-07	MMP10_F9
117990	cg13551894	1.34187300646859e-05	MMP10_F9
117991	cg13552587	1.85459916760712e-05	MMP10_F9
117992	cg13553906	-2.01238230896449e-05	MMP10_F9
117993	cg13555050	1.18128336733545e-05	MMP10_F9
117994	cg13555290	-5.33416840456788e-06	MMP10_F9
117995	cg13555933	-2.8495679903387e-05	MMP10_F9
117996	cg13556266	7.05051847903591e-06	MMP10_F9
117997	cg13557729	9.42960325221689e-06	MMP10_F9
117998	cg13558774	-1.09731288714105e-07	MMP10_F9
117999	cg13563026	-9.64541972003505e-06	MMP10_F9
118000	cg13564595	-2.1552730980795e-06	MMP10_F9
118001	cg13571224	-1.75856692428913e-05	MMP10_F9
118002	cg13572260	-3.57326825939205e-06	MMP10_F9
118003	cg13572539	1.03601779442755e-06	MMP10_F9
118004	cg13573761	4.6659961134215e-06	MMP10_F9
118005	cg13573928	1.84735286276568e-06	MMP10_F9
118006	cg13576505	2.40390910177709e-07	MMP10_F9
118007	cg13578062	3.10814638255991e-06	MMP10_F9
118008	cg13578070	-1.8063021901004e-05	MMP10_F9
118009	cg13578194	-2.34852783029582e-06	MMP10_F9
118010	cg13579926	1.27540380882754e-07	MMP10_F9
118011	cg13580649	8.19383987720471e-06	MMP10_F9
118012	cg13580758	-3.42487075171462e-05	MMP10_F9
118013	cg13582816	-6.11587547367674e-06	MMP10_F9
118014	cg13585324	6.37687982741064e-06	MMP10_F9
118015	cg13587180	-2.07442717421535e-05	MMP10_F9
118016	cg13588715	2.04744342213637e-06	MMP10_F9
118017	cg13593192	2.38037821315402e-05	MMP10_F9
118018	cg13593297	-1.01570875382481e-07	MMP10_F9
118019	cg13596040	5.77230470862048e-07	MMP10_F9
118020	cg13598159	1.37675515382783e-06	MMP10_F9
118021	cg13603533	1.95613116568278e-05	MMP10_F9
118022	cg13604132	6.39293281983949e-06	MMP10_F9
118023	cg13609167	-1.10953571597041e-05	MMP10_F9
118024	cg13609457	-2.17651235851227e-06	MMP10_F9
118025	cg13610014	-1.17755058487932e-05	MMP10_F9
118026	cg13610072	-4.93602355998481e-06	MMP10_F9
118027	cg13615338	1.69059202046662e-07	MMP10_F9
118028	cg13618604	-1.10858709639118e-05	MMP10_F9
118029	cg13618906	2.17300406922707e-06	MMP10_F9
118030	cg13620799	5.34821829565852e-06	MMP10_F9
118031	cg13621396	-1.19800861714453e-07	MMP10_F9
118032	cg13622267	2.6507440222364e-06	MMP10_F9
118033	cg13622436	-2.38339060184037e-05	MMP10_F9
118034	cg13622549	1.13263770568181e-05	MMP10_F9
118035	cg13624385	-7.00035461568485e-06	MMP10_F9
118036	cg13625875	9.32491739183484e-06	MMP10_F9
118037	cg13627258	9.81580843904105e-06	MMP10_F9
118038	cg13627726	-6.75214025658261e-06	MMP10_F9
118039	cg13638980	3.05897844001962e-06	MMP10_F9
118040	cg13640145	7.4385182093671e-06	MMP10_F9
118041	cg13640730	1.21127856221389e-06	MMP10_F9
118042	cg13641244	-6.83377774826016e-06	MMP10_F9
118043	cg13641470	1.4491282551808e-06	MMP10_F9
118044	cg13643796	1.01106278738212e-06	MMP10_F9
118045	cg13643914	-6.56537617832258e-06	MMP10_F9
118046	cg13643966	-4.72380999761877e-07	MMP10_F9
118047	cg13644262	-6.59830280617663e-06	MMP10_F9
118048	cg13646020	1.09049534910535e-06	MMP10_F9
118049	cg13648715	-1.24038730110753e-05	MMP10_F9
118050	cg13649060	-7.97191730711026e-06	MMP10_F9
118051	cg13649728	-1.11590395931157e-05	MMP10_F9
118052	cg13650837	1.20526469996682e-05	MMP10_F9
118053	cg13652653	-3.41003962481984e-06	MMP10_F9
118054	cg13653809	7.37921258744425e-06	MMP10_F9
118055	cg13655242	-1.32331965517764e-05	MMP10_F9
118056	cg13656831	-5.56743534801973e-06	MMP10_F9
118057	cg13657785	-2.03441611666112e-05	MMP10_F9
118058	cg13658542	-2.65838166927914e-06	MMP10_F9
118059	cg13662569	1.02914708879424e-05	MMP10_F9
118060	cg13662724	-2.19780575229436e-06	MMP10_F9
118061	cg13662778	2.92440052479387e-05	MMP10_F9
118062	cg13663170	-4.91820080545664e-07	MMP10_F9
118063	cg13663626	-1.34941686130658e-05	MMP10_F9
118064	cg13664102	-5.82567835092943e-06	MMP10_F9
118065	cg13664931	-2.19567051900355e-06	MMP10_F9
118066	cg13666293	4.17560431844308e-06	MMP10_F9
118067	cg13673960	-2.40600860527129e-05	MMP10_F9
118068	cg13674088	1.04820751290484e-06	MMP10_F9
118069	cg13676538	-4.48787978636623e-06	MMP10_F9
118070	cg13677120	5.50509617151917e-07	MMP10_F9
118071	cg13679010	3.10067972186089e-06	MMP10_F9
118072	cg13680184	-2.12752679199025e-07	MMP10_F9
118073	cg13680752	1.99136252658705e-05	MMP10_F9
118074	cg13680764	1.87432669637021e-06	MMP10_F9
118075	cg13681106	2.54175119749559e-06	MMP10_F9
118076	cg13681468	1.23988285776683e-05	MMP10_F9
118077	cg13684141	1.95312446852576e-05	MMP10_F9
118078	cg13688098	-5.46097502282497e-06	MMP10_F9
118079	cg13688770	2.98656094573e-06	MMP10_F9
118080	cg13690063	-7.77001105945656e-06	MMP10_F9
118081	cg13692860	-2.75258293826786e-06	MMP10_F9
118082	cg13693941	2.21045727219291e-06	MMP10_F9
118083	cg13695498	-1.21873853053832e-06	MMP10_F9
118084	cg13697223	-5.98256952186098e-06	MMP10_F9
118085	cg13698937	-1.76935408794282e-05	MMP10_F9
118086	cg13700250	-2.54159554782214e-05	MMP10_F9
118087	cg13701738	-1.97932000581204e-06	MMP10_F9
118088	cg13702087	-3.88745381777477e-05	MMP10_F9
118089	cg13702185	7.24256257712293e-06	MMP10_F9
118090	cg13702235	-7.16835253407804e-06	MMP10_F9
118091	cg13704403	4.94171460383915e-07	MMP10_F9
118092	cg13713155	-7.9869311788843e-06	MMP10_F9
118093	cg13726191	6.30205550238594e-06	MMP10_F9
118094	cg13727808	1.12011610376473e-05	MMP10_F9
118095	cg13728813	-2.44686110927473e-05	MMP10_F9
118096	cg13728951	1.01428591062837e-07	MMP10_F9
118097	cg13729116	2.80475240970498e-05	MMP10_F9
118098	cg13730600	8.28116756352223e-07	MMP10_F9
118099	cg13730841	-6.21547120843022e-06	MMP10_F9
118100	cg13731523	-1.22891538625027e-05	MMP10_F9
118101	cg13732058	-4.05722613049152e-06	MMP10_F9
118102	cg13732582	3.01754424780371e-06	MMP10_F9
118103	cg13732865	-3.09534277493188e-05	MMP10_F9
118104	cg13733008	8.60718440294042e-06	MMP10_F9
118105	cg13735282	7.48550551435428e-06	MMP10_F9
118106	cg13735402	4.99843996174461e-07	MMP10_F9
118107	cg13735645	1.42939461957841e-05	MMP10_F9
118108	cg13735704	-7.29916751476297e-06	MMP10_F9
118109	cg13736376	8.32991560222063e-06	MMP10_F9
118110	cg13738195	1.49285213723457e-06	MMP10_F9
118111	cg13740236	3.55538329704375e-06	MMP10_F9
118112	cg13740508	5.47240743794572e-06	MMP10_F9
118113	cg13740698	5.02580794748544e-06	MMP10_F9
118114	cg13741289	2.71657848463234e-07	MMP10_F9
118115	cg13741740	3.37156603792353e-07	MMP10_F9
118116	cg13742182	-6.86860323694479e-06	MMP10_F9
118117	cg13743031	2.83857888555686e-06	MMP10_F9
118118	cg13743149	-3.35276125878119e-06	MMP10_F9
118119	cg13743387	-6.656216831533e-06	MMP10_F9
118120	cg13745593	-2.83150882382767e-05	MMP10_F9
118121	cg13745653	1.88482135790263e-05	MMP10_F9
118122	cg13745678	-5.7560189950139e-06	MMP10_F9
118123	cg13749822	1.34603455533865e-05	MMP10_F9
118124	cg13750354	1.64006217179851e-06	MMP10_F9
118125	cg13752974	3.18597858618767e-06	MMP10_F9
118126	cg13754552	-8.01138073416476e-07	MMP10_F9
118127	cg13754879	4.36855495049028e-06	MMP10_F9
118128	cg13755144	3.14521209691541e-07	MMP10_F9
118129	cg13755419	-6.88968462006707e-07	MMP10_F9
118130	cg13755796	-8.52352657768738e-08	MMP10_F9
118131	cg13758310	-8.83450484845376e-06	MMP10_F9
118132	cg13762359	5.68606276061761e-07	MMP10_F9
118133	cg13763289	3.17886561885339e-09	MMP10_F9
118134	cg13764248	-2.08431600741072e-05	MMP10_F9
118135	cg13765646	-1.12612838510404e-06	MMP10_F9
118136	cg13773914	7.13891070722856e-07	MMP10_F9
118137	cg13774369	1.62098327119176e-07	MMP10_F9
118138	cg13775224	-2.30795268706735e-06	MMP10_F9
118139	cg13775316	3.63421222568383e-07	MMP10_F9
118140	cg13778078	-4.09472706201294e-06	MMP10_F9
118141	cg13778815	4.21273983116858e-06	MMP10_F9
118142	cg13781321	2.6388259918527e-06	MMP10_F9
118143	cg13781689	-1.18522697307585e-05	MMP10_F9
118144	cg13781843	-1.06327674512705e-06	MMP10_F9
118145	cg13782092	1.61578102554892e-05	MMP10_F9
118146	cg13783244	-5.37654148657155e-07	MMP10_F9
118147	cg13784466	-2.0755132567357e-05	MMP10_F9
118148	cg13784474	1.10028717417316e-05	MMP10_F9
118149	cg13784889	1.0983811217587e-07	MMP10_F9
118150	cg13785473	-3.26332597617131e-06	MMP10_F9
118151	cg13785949	-3.16452812981933e-07	MMP10_F9
118152	cg13786807	4.62489992043995e-06	MMP10_F9
118153	cg13788062	3.150565325138e-06	MMP10_F9
118154	cg13789363	-3.2192114610445e-05	MMP10_F9
118155	cg13789548	2.37448424305426e-06	MMP10_F9
118156	cg13792823	7.45325231579718e-06	MMP10_F9
118157	cg13793507	-4.81738620699659e-06	MMP10_F9
118158	cg13793678	1.37702257483403e-06	MMP10_F9
118159	cg13793761	3.30899346372341e-06	MMP10_F9
118160	cg13794807	1.91450898962562e-05	MMP10_F9
118161	cg13794970	1.81107298518698e-06	MMP10_F9
118162	cg13796272	6.30016580617925e-06	MMP10_F9
118163	cg13796804	8.17623748511891e-09	MMP10_F9
118164	cg13797402	6.85335640004077e-06	MMP10_F9
118165	cg13798300	5.20858930681692e-07	MMP10_F9
118166	cg13798302	-1.04221603119453e-06	MMP10_F9
118167	cg13798885	6.63278588994264e-06	MMP10_F9
118168	cg13800612	2.76644656807288e-05	MMP10_F9
118169	cg13800623	-6.71225526473785e-07	MMP10_F9
118170	cg13801347	-2.40852662117861e-05	MMP10_F9
118171	cg13802269	6.45405582439491e-07	MMP10_F9
118172	cg13802354	1.07601010718738e-05	MMP10_F9
118173	cg13802595	4.10703685774432e-06	MMP10_F9
118174	cg13804542	1.8348181839141e-07	MMP10_F9
118175	cg13808325	-6.14631064529717e-08	MMP10_F9
118176	cg13808714	-1.93019473220334e-06	MMP10_F9
118177	cg13809270	1.68256778380605e-05	MMP10_F9
118178	cg13810101	-3.70744000905606e-05	MMP10_F9
118179	cg13812971	-1.41012425329291e-06	MMP10_F9
118180	cg13813366	-1.72056216389457e-05	MMP10_F9
118181	cg13815495	-2.30962711472489e-06	MMP10_F9
118182	cg13815820	-7.64435371203918e-06	MMP10_F9
118183	cg13825058	3.2473084597495e-08	MMP10_F9
118184	cg13828794	1.35170744989835e-05	MMP10_F9
118185	cg13829980	4.31525571668249e-06	MMP10_F9
118186	cg13832772	-2.45783978092221e-06	MMP10_F9
118187	cg13841734	9.59622302572167e-08	MMP10_F9
118188	cg13841742	1.19269424638491e-05	MMP10_F9
118189	cg13841979	1.23771512304293e-05	MMP10_F9
118190	cg13842222	-5.68480253738074e-06	MMP10_F9
118191	cg13842240	-4.42097667410723e-06	MMP10_F9
118192	cg13842258	-1.00141133615076e-07	MMP10_F9
118193	cg13843773	1.33158916432025e-06	MMP10_F9
118194	cg13847137	-6.95302458726257e-06	MMP10_F9
118195	cg13847226	-4.6236092184595e-06	MMP10_F9
118196	cg13848802	7.39892080868455e-06	MMP10_F9
118197	cg13849548	-2.62747573248893e-07	MMP10_F9
118198	cg13850355	8.43527922102491e-07	MMP10_F9
118199	cg13850625	7.08063904406455e-06	MMP10_F9
118200	cg13855568	-2.12681041040061e-06	MMP10_F9
118201	cg13859212	-1.43731217310821e-06	MMP10_F9
118202	cg13862631	1.03895283728177e-06	MMP10_F9
118203	cg13863078	-3.61059111630138e-05	MMP10_F9
118204	cg13865891	-9.74028617007538e-07	MMP10_F9
118205	cg13866688	-3.46294055401251e-06	MMP10_F9
118206	cg13867253	-1.49692339106243e-05	MMP10_F9
118207	cg13868111	4.57124385933608e-06	MMP10_F9
118208	cg13869019	-4.78952025508902e-06	MMP10_F9
118209	cg13869322	2.21383932985703e-06	MMP10_F9
118210	cg13870275	1.71214898050835e-06	MMP10_F9
118211	cg13870520	-5.16029036832992e-05	MMP10_F9
118212	cg13871187	1.61522599911462e-05	MMP10_F9
118213	cg13873632	2.99017837707981e-06	MMP10_F9
118214	cg13873684	1.68528185927873e-05	MMP10_F9
118215	cg13873733	1.20359955290368e-06	MMP10_F9
118216	cg13877631	-1.59507412791298e-05	MMP10_F9
118217	cg13879954	-1.471072379522e-05	MMP10_F9
118218	cg13880254	-1.58439087087779e-06	MMP10_F9
118219	cg13880412	-5.13141802714577e-07	MMP10_F9
118220	cg13882284	-1.42003694344776e-05	MMP10_F9
118221	cg13883590	9.92104241675313e-06	MMP10_F9
118222	cg13883904	-1.90448689773595e-05	MMP10_F9
118223	cg13888710	1.40083357100705e-06	MMP10_F9
118224	cg13889934	1.2986749086296e-06	MMP10_F9
118225	cg13891181	2.49053262775543e-06	MMP10_F9
118226	cg13891220	-1.69305799573428e-05	MMP10_F9
118227	cg13891682	3.24211750594788e-06	MMP10_F9
118228	cg13891768	-2.02191666286107e-05	MMP10_F9
118229	cg13893358	3.8446877357802e-06	MMP10_F9
118230	cg13894719	2.28163978603184e-06	MMP10_F9
118231	cg13895046	4.98217512450856e-06	MMP10_F9
118232	cg13895461	4.16873047483422e-08	MMP10_F9
118233	cg13895771	-6.48098780623632e-06	MMP10_F9
118234	cg13898584	-9.58048444289814e-08	MMP10_F9
118235	cg13899188	-1.73966806011959e-06	MMP10_F9
118236	cg13899293	3.66242636831333e-06	MMP10_F9
118237	cg13901819	1.08870405088912e-06	MMP10_F9
118238	cg13904018	2.16094238318298e-07	MMP10_F9
118239	cg13909879	9.0843925021983e-07	MMP10_F9
118240	cg13911480	-6.648806873294e-06	MMP10_F9
118241	cg13913012	4.58814939958526e-06	MMP10_F9
118242	cg13913247	-2.382683151786e-05	MMP10_F9
118243	cg13914083	1.7169143448333e-07	MMP10_F9
118244	cg13915501	3.36042090894189e-06	MMP10_F9
118245	cg13917589	-2.3528518163253e-07	MMP10_F9
118246	cg13918811	1.30024540913008e-05	MMP10_F9
118247	cg13921444	2.39282006618804e-05	MMP10_F9
118248	cg13927560	1.09308119135854e-07	MMP10_F9
118249	cg13927832	8.08644242123913e-06	MMP10_F9
118250	cg13929433	1.39540806907371e-06	MMP10_F9
118251	cg13929480	-9.66239668597282e-07	MMP10_F9
118252	cg13929734	6.03019227763865e-07	MMP10_F9
118253	cg13929970	4.45328505770628e-06	MMP10_F9
118254	cg13929988	-9.10984819761806e-06	MMP10_F9
118255	cg13930468	1.82639996653165e-06	MMP10_F9
118256	cg13932769	-9.82742426289085e-08	MMP10_F9
118257	cg13933174	1.27127534388058e-06	MMP10_F9
118258	cg13935962	-4.60689646985947e-07	MMP10_F9
118259	cg13938963	-4.93639660749152e-06	MMP10_F9
118260	cg13939234	7.13654321841864e-06	MMP10_F9
118261	cg13939291	1.73846256141554e-05	MMP10_F9
118262	cg13939352	4.37788130849294e-07	MMP10_F9
118263	cg13939978	-3.06680943987336e-06	MMP10_F9
118264	cg13941153	-1.41545112548397e-05	MMP10_F9
118265	cg13941682	-5.20808341225311e-05	MMP10_F9
118266	cg13943068	-5.68704122856784e-06	MMP10_F9
118267	cg13943333	-1.61861051704978e-05	MMP10_F9
118268	cg13943980	4.9685630889243e-06	MMP10_F9
118269	cg13944084	-1.74147234644511e-06	MMP10_F9
118270	cg13945567	-1.69522063536323e-05	MMP10_F9
118271	cg13945578	-3.14256588444353e-06	MMP10_F9
118272	cg13947513	-3.52854738219243e-06	MMP10_F9
118273	cg13952745	1.28024361807057e-06	MMP10_F9
118274	cg13953838	-7.51619064714593e-07	MMP10_F9
118275	cg13955622	-1.59985846917871e-05	MMP10_F9
118276	cg13956645	4.54508478244654e-06	MMP10_F9
118277	cg13957043	1.93258548056943e-05	MMP10_F9
118278	cg13957827	2.60187361952984e-06	MMP10_F9
118279	cg13958093	-4.50210855964586e-07	MMP10_F9
118280	cg13958923	8.61676950797637e-06	MMP10_F9
118281	cg13958974	-3.18294084245988e-06	MMP10_F9
118282	cg13965224	-2.12700285045472e-05	MMP10_F9
118283	cg13966557	-7.14374318377607e-06	MMP10_F9
118284	cg13966883	7.5764143736186e-06	MMP10_F9
118285	cg13974313	-8.01526212419966e-06	MMP10_F9
118286	cg13975625	1.23042670741281e-06	MMP10_F9
118287	cg13975660	-2.06623426773095e-06	MMP10_F9
118288	cg13976134	4.20583891352543e-06	MMP10_F9
118289	cg13977280	3.28830580152262e-06	MMP10_F9
118290	cg13978156	-1.75672268840123e-05	MMP10_F9
118291	cg13978381	3.45769443534235e-06	MMP10_F9
118292	cg13978856	1.36299259347074e-05	MMP10_F9
118293	cg13979182	1.14918054041446e-06	MMP10_F9
118294	cg13979305	-1.12548410942421e-06	MMP10_F9
118295	cg13980079	-9.48756961201074e-07	MMP10_F9
118296	cg13981804	-1.67465585347017e-05	MMP10_F9
118297	cg13983849	-1.47517461991967e-05	MMP10_F9
118298	cg13983922	5.8654238627073e-06	MMP10_F9
118299	cg13985817	-1.04405847806354e-05	MMP10_F9
118300	cg13993764	-7.2673313911677e-06	MMP10_F9
118301	cg13996392	4.57247994646891e-06	MMP10_F9
118302	cg13996610	6.43086777129175e-06	MMP10_F9
118303	cg13996731	5.65345088724601e-06	MMP10_F9
118304	cg13998003	-1.79475518179554e-08	MMP10_F9
118305	cg13998369	7.37785983903807e-07	MMP10_F9
118306	cg13999143	-2.28914065882874e-06	MMP10_F9
118307	cg13999210	8.84416006923995e-06	MMP10_F9
118308	cg14001914	-7.19472713881171e-06	MMP10_F9
118309	cg14001992	-1.81628084167411e-05	MMP10_F9
118310	cg14002301	3.63817192618092e-05	MMP10_F9
118311	cg14003022	5.19262639379578e-05	MMP10_F9
118312	cg14003611	3.46646624195604e-06	MMP10_F9
118313	cg14006320	-1.86674747157408e-07	MMP10_F9
118314	cg14006405	4.65993415833998e-06	MMP10_F9
118315	cg14006800	3.68583273679589e-05	MMP10_F9
118316	cg14007458	8.41490240679883e-07	MMP10_F9
118317	cg14008106	6.20818007467638e-06	MMP10_F9
118318	cg14008500	3.05053520249572e-06	MMP10_F9
118319	cg14008834	-2.4669914859885e-06	MMP10_F9
118320	cg14009745	-2.79032464697574e-08	MMP10_F9
118321	cg14010852	-1.59655537684919e-05	MMP10_F9
118322	cg14011327	-3.26305005073117e-06	MMP10_F9
118323	cg14011854	1.78491898147926e-07	MMP10_F9
118324	cg14012124	-4.79568861548857e-06	MMP10_F9
118325	cg14015226	-1.66073574453002e-05	MMP10_F9
118326	cg14016057	-6.58109105706959e-06	MMP10_F9
118327	cg14016257	3.75314045578184e-06	MMP10_F9
118328	cg14016326	1.48854644821968e-05	MMP10_F9
118329	cg14017034	-2.97649743900174e-06	MMP10_F9
118330	cg14017193	1.06542474458388e-05	MMP10_F9
118331	cg14017444	1.42269160557757e-05	MMP10_F9
118332	cg14018231	-5.19620855826644e-06	MMP10_F9
118333	cg14020595	-2.21902893473626e-05	MMP10_F9
118334	cg14020824	3.68292578861081e-06	MMP10_F9
118335	cg14021021	1.80066355750634e-06	MMP10_F9
118336	cg14021572	5.55866413518215e-06	MMP10_F9
118337	cg14022183	-1.10013030136236e-05	MMP10_F9
118338	cg14022913	-4.68657009603515e-05	MMP10_F9
118339	cg14024328	2.21411709152074e-05	MMP10_F9
118340	cg14025345	1.58261133353411e-06	MMP10_F9
118341	cg14026538	4.25145232192043e-06	MMP10_F9
118342	cg14026747	-1.780666991927e-05	MMP10_F9
118343	cg14028622	2.59782658655342e-05	MMP10_F9
118344	cg14029580	-5.96279669858983e-06	MMP10_F9
118345	cg14029686	-3.3753311689407e-05	MMP10_F9
118346	cg14031265	5.01877916506679e-06	MMP10_F9
118347	cg14036097	1.10195902938086e-06	MMP10_F9
118348	cg14037013	6.72825341332934e-06	MMP10_F9
118349	cg14037937	1.75032387732317e-06	MMP10_F9
118350	cg14038058	1.03226514276592e-05	MMP10_F9
118351	cg14039306	1.88016553024911e-05	MMP10_F9
118352	cg14039968	7.40445289746216e-06	MMP10_F9
118353	cg14041812	-3.57350574745671e-05	MMP10_F9
118354	cg14042601	-6.23076264765376e-06	MMP10_F9
118355	cg14044789	-7.97908366349507e-06	MMP10_F9
118356	cg14045955	-1.46185701116697e-05	MMP10_F9
118357	cg14047130	9.35891390020715e-06	MMP10_F9
118358	cg14048785	-1.13297307951553e-05	MMP10_F9
118359	cg14049461	2.31424694215358e-06	MMP10_F9
118360	cg14049615	-1.92310926896616e-06	MMP10_F9
118361	cg14050395	1.05234506116939e-05	MMP10_F9
118362	cg14051288	3.26899979684299e-06	MMP10_F9
118363	cg14053749	8.48787873202723e-07	MMP10_F9
118364	cg14056644	8.7582688201139e-06	MMP10_F9
118365	cg14063488	1.34850439059693e-06	MMP10_F9
118366	cg14064774	-2.79256643316079e-05	MMP10_F9
118367	cg14066993	-1.12734577275996e-05	MMP10_F9
118368	cg14069049	2.8956273516675e-07	MMP10_F9
118369	cg14069287	-5.62838399391427e-06	MMP10_F9
118370	cg14074285	6.3387335625825e-06	MMP10_F9
118371	cg14078518	-1.45043328539944e-05	MMP10_F9
118372	cg14078662	7.63409519578809e-06	MMP10_F9
118373	cg14079414	9.0243433436942e-08	MMP10_F9
118374	cg14080925	1.56307037153381e-06	MMP10_F9
118375	cg14082737	8.74228489558356e-06	MMP10_F9
118376	cg14082963	2.54684317522041e-06	MMP10_F9
118377	cg14083620	2.50080991849851e-05	MMP10_F9
118378	cg14084689	-9.98240356139259e-06	MMP10_F9
118379	cg14090201	1.62568344660783e-06	MMP10_F9
118380	cg14091154	-6.19256724405746e-06	MMP10_F9
118381	cg14091589	7.23975787568649e-06	MMP10_F9
118382	cg14094242	7.67054099213838e-06	MMP10_F9
118383	cg14094333	-1.49927021595656e-05	MMP10_F9
118384	cg14094460	1.19504384465603e-05	MMP10_F9
118385	cg14094543	-3.99534441576634e-06	MMP10_F9
118386	cg14095000	1.22860002959789e-05	MMP10_F9
118387	cg14095316	1.07638280211047e-06	MMP10_F9
118388	cg14095959	-1.43617842989048e-05	MMP10_F9
118389	cg14100973	-1.63515483431255e-05	MMP10_F9
118390	cg14101193	9.5833733735774e-08	MMP10_F9
118391	cg14101976	1.75446231590388e-05	MMP10_F9
118392	cg14102066	1.22466316288251e-06	MMP10_F9
118393	cg14102569	1.64398405607136e-05	MMP10_F9
118394	cg14102731	-1.32633229534484e-06	MMP10_F9
118395	cg14104036	1.60634500787478e-05	MMP10_F9
118396	cg14104327	1.69423246543876e-05	MMP10_F9
118397	cg14104784	-3.0643403504114e-05	MMP10_F9
118398	cg14105047	-5.51494196383957e-07	MMP10_F9
118399	cg14107488	-3.28299889988111e-06	MMP10_F9
118400	cg14108327	-2.00067433020553e-06	MMP10_F9
118401	cg14109388	3.25630175121982e-05	MMP10_F9
118402	cg14113907	-3.05957328827958e-06	MMP10_F9
118403	cg14115431	-3.9592132331136e-05	MMP10_F9
118404	cg14115730	5.38401684788211e-06	MMP10_F9
118405	cg14116439	3.73757649750957e-06	MMP10_F9
118406	cg14118160	1.10187612021205e-05	MMP10_F9
118407	cg14125583	-5.29406660560625e-06	MMP10_F9
118408	cg14127947	-4.25209577767106e-05	MMP10_F9
118409	cg14128098	-4.67873944101669e-08	MMP10_F9
118410	cg14128315	7.22878813799156e-06	MMP10_F9
118411	cg14129328	-2.81233647549893e-05	MMP10_F9
118412	cg14129775	9.1409673534282e-06	MMP10_F9
118413	cg14130322	4.34319726336403e-07	MMP10_F9
118414	cg14134658	1.99979521307513e-05	MMP10_F9
118415	cg14135887	-8.09501600637544e-06	MMP10_F9
118416	cg14139551	-2.51748693915013e-06	MMP10_F9
118417	cg14139870	-6.35389774079123e-06	MMP10_F9
118418	cg14140379	-6.03078965970729e-05	MMP10_F9
118419	cg14142817	-6.98516142033574e-08	MMP10_F9
118420	cg14143172	-1.12661627754053e-05	MMP10_F9
118421	cg14144025	3.32876055530612e-06	MMP10_F9
118422	cg14146100	4.90491939583339e-07	MMP10_F9
118423	cg14147903	-5.79082191895564e-06	MMP10_F9
118424	cg14149107	-3.07203721837433e-06	MMP10_F9
118425	cg14150999	3.44169496626038e-06	MMP10_F9
118426	cg14153118	-5.10437541565453e-06	MMP10_F9
118427	cg14153625	-6.13405459297005e-07	MMP10_F9
118428	cg14155027	-1.16738428702528e-06	MMP10_F9
118429	cg14155327	9.32928837040758e-06	MMP10_F9
118430	cg14159673	-1.46682984851874e-05	MMP10_F9
118431	cg14160419	-2.09929624255638e-05	MMP10_F9
118432	cg14160968	-4.74545905931122e-06	MMP10_F9
118433	cg14163494	-1.84905710517222e-05	MMP10_F9
118434	cg14166392	-1.44837208441937e-06	MMP10_F9
118435	cg14166880	-1.79456844944012e-06	MMP10_F9
118436	cg14167596	-5.58481679583258e-06	MMP10_F9
118437	cg14168055	3.37212354613162e-05	MMP10_F9
118438	cg14173613	1.40788997078151e-06	MMP10_F9
118439	cg14175012	4.15379450319729e-07	MMP10_F9
118440	cg14176042	1.23357159533198e-05	MMP10_F9
118441	cg14177328	3.06274023757461e-06	MMP10_F9
118442	cg14177620	1.4765961287255e-06	MMP10_F9
118443	cg14178794	1.22070085146261e-05	MMP10_F9
118444	cg14180415	-5.29017694581856e-06	MMP10_F9
118445	cg14181271	8.22965706321888e-06	MMP10_F9
118446	cg14183865	-7.73079279467873e-08	MMP10_F9
118447	cg14184077	-9.70132078404037e-06	MMP10_F9
118448	cg14186187	-3.73057119376719e-06	MMP10_F9
118449	cg14187877	3.56781095668656e-06	MMP10_F9
118450	cg14188811	4.05534924038379e-07	MMP10_F9
118451	cg14189571	-1.6637501300597e-05	MMP10_F9
118452	cg14189726	6.47109894799092e-06	MMP10_F9
118453	cg14192029	1.03801016055222e-05	MMP10_F9
118454	cg14193290	6.15871380274441e-06	MMP10_F9
118455	cg14195458	-2.30980063795825e-05	MMP10_F9
118456	cg14195606	-8.05428227879917e-06	MMP10_F9
118457	cg14195657	1.72314010162725e-07	MMP10_F9
118458	cg14196225	-2.91321556222109e-06	MMP10_F9
118459	cg14197071	4.73421459891867e-06	MMP10_F9
118460	cg14197113	5.49695251655039e-06	MMP10_F9
118461	cg14197923	2.36149426201215e-06	MMP10_F9
118462	cg14201424	8.96341967461684e-06	MMP10_F9
118463	cg14201545	-1.38732742616162e-05	MMP10_F9
118464	cg14202946	1.41962375259038e-06	MMP10_F9
118465	cg14204430	1.02378921632139e-05	MMP10_F9
118466	cg14206979	4.69289375512118e-06	MMP10_F9
118467	cg14207326	-3.3021734496069e-05	MMP10_F9
118468	cg14209138	-1.75025110774561e-05	MMP10_F9
118469	cg14209186	-1.82674416612742e-05	MMP10_F9
118470	cg14209344	-7.68795474487641e-06	MMP10_F9
118471	cg14209637	1.15258378610604e-06	MMP10_F9
118472	cg14209781	1.18208868042576e-06	MMP10_F9
118473	cg14212360	1.34381419605161e-05	MMP10_F9
118474	cg14213692	3.51372321173236e-05	MMP10_F9
118475	cg14217589	-6.23113841831719e-07	MMP10_F9
118476	cg14218108	-4.72065668286931e-06	MMP10_F9
118477	cg14223995	7.87921999299835e-06	MMP10_F9
118478	cg14224789	-2.88667890251092e-06	MMP10_F9
118479	cg14225926	6.6843547463395e-07	MMP10_F9
118480	cg14226747	1.71278462630592e-06	MMP10_F9
118481	cg14227486	-2.94240497822985e-05	MMP10_F9
118482	cg14227996	-8.65580705650578e-07	MMP10_F9
118483	cg14228029	3.20827140525473e-05	MMP10_F9
118484	cg14228332	9.06589542897919e-07	MMP10_F9
118485	cg14231845	-5.87114459685363e-06	MMP10_F9
118486	cg14231974	-6.00655614211317e-07	MMP10_F9
118487	cg14232128	1.33968969454379e-05	MMP10_F9
118488	cg14232743	4.14661584668251e-07	MMP10_F9
118489	cg14233074	6.85096096098097e-07	MMP10_F9
118490	cg14235416	1.32829744284717e-07	MMP10_F9
118491	cg14236118	1.13765694828899e-05	MMP10_F9
118492	cg14238672	-1.02893231679488e-05	MMP10_F9
118493	cg14239811	-9.71080480496005e-07	MMP10_F9
118494	cg14241074	-1.7588187863244e-05	MMP10_F9
118495	cg14241509	-1.09544908153732e-05	MMP10_F9
118496	cg14241672	3.18885854351348e-07	MMP10_F9
118497	cg14241748	-1.61019283883774e-06	MMP10_F9
118498	cg14243299	-1.808176534251e-08	MMP10_F9
118499	cg14246227	9.96888697147964e-06	MMP10_F9
118500	cg14247055	3.25777242566728e-07	MMP10_F9
118501	cg14247476	5.60143596709162e-06	MMP10_F9
118502	cg14249174	-1.76249622646999e-05	MMP10_F9
118503	cg14249348	1.05205221365098e-06	MMP10_F9
118504	cg14257519	-3.36271322446231e-05	MMP10_F9
118505	cg14259096	6.47016739287498e-07	MMP10_F9
118506	cg14261474	7.0790695661183e-06	MMP10_F9
118507	cg14263942	2.44756168377725e-07	MMP10_F9
118508	cg14264079	1.50848084114503e-05	MMP10_F9
118509	cg14264372	8.26920652037432e-06	MMP10_F9
118510	cg14265145	-2.94955475229827e-05	MMP10_F9
118511	cg14266050	6.76982315419574e-06	MMP10_F9
118512	cg14266527	2.34514138904465e-06	MMP10_F9
118513	cg14270293	-8.00633658224522e-06	MMP10_F9
118514	cg14271438	2.08919271320883e-07	MMP10_F9
118515	cg14272573	8.29165462239936e-06	MMP10_F9
118516	cg14272935	5.94198176200127e-06	MMP10_F9
118517	cg14273116	-1.04674095515961e-05	MMP10_F9
118518	cg14283059	4.90835311217214e-06	MMP10_F9
118519	cg14283758	-8.27594203413214e-06	MMP10_F9
118520	cg14283784	-2.28747175002959e-05	MMP10_F9
118521	cg14286594	-4.27563954457715e-05	MMP10_F9
118522	cg14289246	8.65534558560367e-06	MMP10_F9
118523	cg14290210	-7.32345551009116e-06	MMP10_F9
118524	cg14296331	7.82276656737972e-06	MMP10_F9
118525	cg14307443	-1.97847921668022e-07	MMP10_F9
118526	cg14308286	-1.17091612408322e-05	MMP10_F9
118527	cg14308375	-1.42455133852451e-05	MMP10_F9
118528	cg14309469	-8.21583781373618e-06	MMP10_F9
118529	cg14311250	-7.22202443128632e-06	MMP10_F9
118530	cg14314458	-9.27713499673502e-07	MMP10_F9
118531	cg14315992	3.65890020041111e-06	MMP10_F9
118532	cg14318942	8.25859542150239e-08	MMP10_F9
118533	cg14320626	-3.84739664629978e-06	MMP10_F9
118534	cg14320796	2.58286795848579e-06	MMP10_F9
118535	cg14322040	-5.10203923413428e-06	MMP10_F9
118536	cg14322233	1.17038741483007e-05	MMP10_F9
118537	cg14323109	8.19809097652651e-08	MMP10_F9
118538	cg14323984	-1.35604360617066e-05	MMP10_F9
118539	cg14324927	3.28520804789089e-07	MMP10_F9
118540	cg14325123	-4.57615584252257e-07	MMP10_F9
118541	cg14326413	1.2476028138151e-06	MMP10_F9
118542	cg14326416	-6.48230550648141e-06	MMP10_F9
118543	cg14326460	2.04906611562497e-06	MMP10_F9
118544	cg14327759	1.05178448247281e-05	MMP10_F9
118545	cg14328761	-5.86039039689158e-06	MMP10_F9
118546	cg14330641	-1.58355500416642e-06	MMP10_F9
118547	cg14330655	6.0971574703541e-07	MMP10_F9
118548	cg14332570	-7.98443605380325e-06	MMP10_F9
118549	cg14332819	-1.69384903383015e-06	MMP10_F9
118550	cg14333520	2.70441232747887e-06	MMP10_F9
118551	cg14334389	-1.4095356121959e-05	MMP10_F9
118552	cg14334897	-1.77923674595537e-06	MMP10_F9
118553	cg14336872	2.59538878164929e-06	MMP10_F9
118554	cg14338210	-5.87623984138659e-08	MMP10_F9
118555	cg14339068	1.4368879991083e-05	MMP10_F9
118556	cg14339343	-1.88935829550056e-05	MMP10_F9
118557	cg14339789	5.54623989606687e-06	MMP10_F9
118558	cg14340103	-2.16309728935213e-07	MMP10_F9
118559	cg14343210	-2.75618294901727e-06	MMP10_F9
118560	cg14345069	-9.63495520259582e-07	MMP10_F9
118561	cg14346243	5.43579614410179e-06	MMP10_F9
118562	cg14348967	8.77485900314278e-06	MMP10_F9
118563	cg14349144	-3.84433441400066e-06	MMP10_F9
118564	cg14349667	-7.33411240104111e-06	MMP10_F9
118565	cg14349862	-1.60250865378812e-05	MMP10_F9
118566	cg14349977	1.35383325013974e-07	MMP10_F9
118567	cg14361458	-7.20487777491999e-06	MMP10_F9
118568	cg14366742	9.9190264978702e-06	MMP10_F9
118569	cg14368149	-7.48456311239226e-07	MMP10_F9
118570	cg14369318	-1.46663536603908e-06	MMP10_F9
118571	cg14369455	-5.72402287639847e-06	MMP10_F9
118572	cg14372037	-5.07716252601083e-06	MMP10_F9
118573	cg14372486	-2.37201577523749e-06	MMP10_F9
118574	cg14373456	-2.7872897023403e-07	MMP10_F9
118575	cg14375050	-2.31354659045421e-05	MMP10_F9
118576	cg14376467	-4.13809049508196e-06	MMP10_F9
118577	cg14377370	8.8398635959066e-07	MMP10_F9
118578	cg14378348	2.10850209089269e-05	MMP10_F9
118579	cg14378364	-6.38638103169341e-06	MMP10_F9
118580	cg14379327	6.28422115372272e-06	MMP10_F9
118581	cg14380576	-1.10596296299212e-05	MMP10_F9
118582	cg14381390	7.01687442350319e-07	MMP10_F9
118583	cg14381972	-1.81077079467181e-07	MMP10_F9
118584	cg14382835	-7.81135146160122e-06	MMP10_F9
118585	cg14383572	1.60319227044479e-05	MMP10_F9
118586	cg14384960	-1.59031730929691e-05	MMP10_F9
118587	cg14386311	5.42334887569712e-06	MMP10_F9
118588	cg14386496	-7.06144407917329e-07	MMP10_F9
118589	cg14387312	-5.9460025098911e-06	MMP10_F9
118590	cg14388982	9.12256577830164e-06	MMP10_F9
118591	cg14389169	-1.78108494052208e-05	MMP10_F9
118592	cg14389535	-1.33879462797729e-05	MMP10_F9
118593	cg14389884	6.92516424060629e-06	MMP10_F9
118594	cg14394126	1.74648080695484e-05	MMP10_F9
118595	cg14394265	2.57949728192169e-06	MMP10_F9
118596	cg14394880	-1.84491036320765e-05	MMP10_F9
118597	cg14396758	3.26043645958041e-06	MMP10_F9
118598	cg14397231	7.27845668697998e-06	MMP10_F9
118599	cg14399850	-9.95381108821701e-06	MMP10_F9
118600	cg14399910	1.94515688459104e-05	MMP10_F9
118601	cg14400886	2.09929321697536e-06	MMP10_F9
118602	cg14401592	-5.45142456433855e-06	MMP10_F9
118603	cg14405197	9.17115838610029e-06	MMP10_F9
118604	cg14409701	9.55024563628737e-06	MMP10_F9
118605	cg14410319	1.00583484155554e-05	MMP10_F9
118606	cg14410516	7.87005281667894e-07	MMP10_F9
118607	cg14411873	5.25220754693925e-06	MMP10_F9
118608	cg14412794	-7.62833229313607e-06	MMP10_F9
118609	cg14413368	5.82249738243924e-07	MMP10_F9
118610	cg14414501	-2.05457085058423e-05	MMP10_F9
118611	cg14414876	2.58405068761007e-05	MMP10_F9
118612	cg14414891	2.00496152100444e-06	MMP10_F9
118613	cg14415062	-1.88802537032929e-06	MMP10_F9
118614	cg14416248	5.95998097924577e-06	MMP10_F9
118615	cg14416269	-1.68281427277416e-06	MMP10_F9
118616	cg14416293	1.91817199563531e-06	MMP10_F9
118617	cg14419869	-1.31100052026441e-06	MMP10_F9
118618	cg14420932	-4.73825074025057e-06	MMP10_F9
118619	cg14422446	-6.49593208917493e-06	MMP10_F9
118620	cg14422932	1.4987999864135e-05	MMP10_F9
118621	cg14425960	-3.36642343231896e-06	MMP10_F9
118622	cg14426001	4.71763570666501e-06	MMP10_F9
118623	cg14429369	6.21925868573011e-06	MMP10_F9
118624	cg14430151	4.79364574240367e-06	MMP10_F9
118625	cg14435644	-6.56812109054661e-06	MMP10_F9
118626	cg14436098	-2.70711392905346e-06	MMP10_F9
118627	cg14436769	1.33056304836202e-06	MMP10_F9
118628	cg14436773	-1.22902881794254e-05	MMP10_F9
118629	cg14437442	2.19664534732155e-06	MMP10_F9
118630	cg14441948	4.26700947223258e-06	MMP10_F9
118631	cg14443230	-5.93902976049614e-06	MMP10_F9
118632	cg14444103	2.97134553731917e-06	MMP10_F9
118633	cg14446430	-1.75455581488248e-05	MMP10_F9
118634	cg14450955	-1.17056658183988e-06	MMP10_F9
118635	cg14451216	-5.15518794039975e-06	MMP10_F9
118636	cg14451728	4.54862504952454e-06	MMP10_F9
118637	cg14454094	-9.12965869910358e-06	MMP10_F9
118638	cg14457908	-2.66570537607448e-05	MMP10_F9
118639	cg14459011	-2.01728143426304e-05	MMP10_F9
118640	cg14461266	-6.39129794775223e-06	MMP10_F9
118641	cg14462015	2.05788064469899e-06	MMP10_F9
118642	cg14466863	1.03807605257887e-05	MMP10_F9
118643	cg14466961	5.31775755008168e-06	MMP10_F9
118644	cg14468236	2.9944440285513e-06	MMP10_F9
118645	cg14469155	1.86441802693864e-05	MMP10_F9
118646	cg14469847	1.32248363797515e-06	MMP10_F9
118647	cg14470398	8.60361007580626e-07	MMP10_F9
118648	cg14470792	-2.0603433568995e-05	MMP10_F9
118649	cg14471096	2.49646441524334e-06	MMP10_F9
118650	cg14471619	2.33648096257355e-07	MMP10_F9
118651	cg14471799	-1.89754884019895e-06	MMP10_F9
118652	cg14472470	-3.62345468230425e-06	MMP10_F9
118653	cg14474793	-9.95525590075823e-07	MMP10_F9
118654	cg14475036	5.51098456874385e-06	MMP10_F9
118655	cg14476700	1.17434084256439e-05	MMP10_F9
118656	cg14477184	3.94065172876855e-07	MMP10_F9
118657	cg14477767	-2.80029188860676e-05	MMP10_F9
118658	cg14477780	-2.74406812264332e-05	MMP10_F9
118659	cg14478049	1.52226059220748e-06	MMP10_F9
118660	cg14480249	8.804169932063e-07	MMP10_F9
118661	cg14480507	3.47273991048961e-07	MMP10_F9
118662	cg14487798	-1.00071945357043e-06	MMP10_F9
118663	cg14489346	1.93200076632215e-06	MMP10_F9
118664	cg14489884	1.80748396736919e-06	MMP10_F9
118665	cg14490819	2.81575311910019e-06	MMP10_F9
118666	cg14491284	1.45180295171328e-05	MMP10_F9
118667	cg14493094	6.32278947451591e-06	MMP10_F9
118668	cg14497202	6.94401420121706e-06	MMP10_F9
118669	cg14497545	7.01176788288987e-06	MMP10_F9
118670	cg14497649	2.73720553134305e-05	MMP10_F9
118671	cg14500801	-9.40968658395887e-06	MMP10_F9
118672	cg14502728	-8.5355120043783e-07	MMP10_F9
118673	cg14502818	-8.7860741662611e-06	MMP10_F9
118674	cg14503564	-7.0807819748594e-06	MMP10_F9
118675	cg14503694	-9.7209374465753e-06	MMP10_F9
118676	cg14505741	-9.36730313909277e-06	MMP10_F9
118677	cg14506195	-1.37748250124921e-05	MMP10_F9
118678	cg14506696	2.31520777180894e-06	MMP10_F9
118679	cg14510638	5.23271465046574e-06	MMP10_F9
118680	cg14513298	1.33902833923371e-05	MMP10_F9
118681	cg14513778	-1.52193482583483e-05	MMP10_F9
118682	cg14515049	-8.18180039958766e-06	MMP10_F9
118683	cg14515211	-1.01865359523668e-06	MMP10_F9
118684	cg14515274	1.91638818211185e-07	MMP10_F9
118685	cg14515522	8.61320843075151e-06	MMP10_F9
118686	cg14516100	3.04018161314782e-06	MMP10_F9
118687	cg14517359	1.20689800774772e-05	MMP10_F9
118688	cg14517917	5.29147395946857e-06	MMP10_F9
118689	cg14524622	3.14228413259889e-05	MMP10_F9
118690	cg14524897	-3.14507184313046e-06	MMP10_F9
118691	cg14525379	3.45475931102527e-06	MMP10_F9
118692	cg14525473	1.79496263961595e-06	MMP10_F9
118693	cg14526671	-6.65341624605496e-06	MMP10_F9
118694	cg14526874	-9.91052335064933e-06	MMP10_F9
118695	cg14527262	2.42249563783277e-05	MMP10_F9
118696	cg14527610	2.50377203770114e-06	MMP10_F9
118697	cg14528046	3.24884823984707e-06	MMP10_F9
118698	cg14529394	1.7182941622303e-05	MMP10_F9
118699	cg14529598	-9.83475255767718e-06	MMP10_F9
118700	cg14530295	-2.86665428264373e-06	MMP10_F9
118701	cg14530679	-5.55744090861338e-06	MMP10_F9
118702	cg14530801	2.81442057781292e-07	MMP10_F9
118703	cg14530930	2.49221933685369e-06	MMP10_F9
118704	cg14530993	4.72771826798501e-06	MMP10_F9
118705	cg14531530	1.23231094966305e-06	MMP10_F9
118706	cg14531668	2.68412353136716e-05	MMP10_F9
118707	cg14532497	5.46206291133595e-06	MMP10_F9
118708	cg14532755	-1.94059251878034e-05	MMP10_F9
118709	cg14533992	1.64864713658536e-05	MMP10_F9
118710	cg14535019	6.97531370500651e-06	MMP10_F9
118711	cg14536921	-4.18888245979045e-07	MMP10_F9
118712	cg14537800	8.63737010587552e-06	MMP10_F9
118713	cg14538441	1.88234906335926e-07	MMP10_F9
118714	cg14539247	-2.06528903425352e-06	MMP10_F9
118715	cg14541462	-2.98917281551425e-05	MMP10_F9
118716	cg14542004	-8.03643128435371e-07	MMP10_F9
118717	cg14542156	1.68115041754056e-05	MMP10_F9
118718	cg14542378	1.2125581275499e-05	MMP10_F9
118719	cg14543780	2.03450883538013e-05	MMP10_F9
118720	cg14547240	-5.44837767573059e-07	MMP10_F9
118721	cg14548284	1.82591771941137e-05	MMP10_F9
118722	cg14549256	6.42008728888432e-06	MMP10_F9
118723	cg14553853	7.92041829924612e-06	MMP10_F9
118724	cg14557232	-1.48638326335892e-05	MMP10_F9
118725	cg14557864	1.7419938871029e-05	MMP10_F9
118726	cg14559075	-4.19763800174984e-06	MMP10_F9
118727	cg14561282	-3.80477631234819e-06	MMP10_F9
118728	cg14561362	-7.54067009120328e-06	MMP10_F9
118729	cg14561596	-1.16879755733875e-05	MMP10_F9
118730	cg14562394	7.18421562671947e-06	MMP10_F9
118731	cg14564766	-2.74052058261974e-05	MMP10_F9
118732	cg14568768	1.70064306693352e-06	MMP10_F9
118733	cg14569771	6.66777203325844e-05	MMP10_F9
118734	cg14571493	4.38796859669894e-06	MMP10_F9
118735	cg14574843	-2.64504668842794e-05	MMP10_F9
118736	cg14577707	-9.8161721401807e-06	MMP10_F9
118737	cg14577840	2.22216211605778e-05	MMP10_F9
118738	cg14578677	-7.52060109000092e-05	MMP10_F9
118739	cg14578894	1.78098814154875e-06	MMP10_F9
118740	cg14579898	1.55833971953379e-05	MMP10_F9
118741	cg14580567	2.02885718294713e-07	MMP10_F9
118742	cg14580649	-6.92275507544687e-06	MMP10_F9
118743	cg14582049	-5.39981232531458e-06	MMP10_F9
118744	cg14582191	-3.92587655168631e-06	MMP10_F9
118745	cg14582824	6.06109494708716e-07	MMP10_F9
118746	cg14583124	-1.39979360128013e-05	MMP10_F9
118747	cg14583973	-2.40512596483146e-06	MMP10_F9
118748	cg14584031	-2.15746875159329e-06	MMP10_F9
118749	cg14586363	-6.01060048845773e-06	MMP10_F9
118750	cg14586939	-2.63286198169358e-06	MMP10_F9
118751	cg14592399	-9.92904168066141e-06	MMP10_F9
118752	cg14594044	-4.33859980159735e-05	MMP10_F9
118753	cg14594295	4.5659880843727e-06	MMP10_F9
118754	cg14594485	-3.91630624522483e-05	MMP10_F9
118755	cg14595558	3.2938051318846e-06	MMP10_F9
118756	cg14595911	1.5649619007468e-07	MMP10_F9
118757	cg14597066	4.98955149658574e-06	MMP10_F9
118758	cg14598670	-5.79695082525276e-06	MMP10_F9
118759	cg14599380	2.9928236314013e-05	MMP10_F9
118760	cg14600813	4.57032376670996e-06	MMP10_F9
118761	cg14602164	1.1669679426562e-06	MMP10_F9
118762	cg14602530	3.85849071417819e-07	MMP10_F9
118763	cg14603466	-1.20685634209216e-06	MMP10_F9
118764	cg14604369	-1.83316280287124e-06	MMP10_F9
118765	cg14606129	1.85319185940456e-05	MMP10_F9
118766	cg14609568	7.40833787178832e-06	MMP10_F9
118767	cg14611666	4.52172302280778e-06	MMP10_F9
118768	cg14611892	-2.47093987278199e-07	MMP10_F9
118769	cg14617908	1.93731463658214e-06	MMP10_F9
118770	cg14622819	4.81716947194735e-06	MMP10_F9
118771	cg14626309	-1.25067108344421e-05	MMP10_F9
118772	cg14631165	-8.76839940665462e-07	MMP10_F9
118773	cg14631761	-1.63403378515322e-05	MMP10_F9
118774	cg14632469	6.02249969353693e-06	MMP10_F9
118775	cg14632696	-1.75284530106823e-05	MMP10_F9
118776	cg14632941	-6.1206276099371e-07	MMP10_F9
118777	cg14633456	2.62963377668203e-07	MMP10_F9
118778	cg14634156	-1.0568615713912e-05	MMP10_F9
118779	cg14634850	-1.68883207767363e-07	MMP10_F9
118780	cg14636834	-2.28845836088299e-05	MMP10_F9
118781	cg14636942	-1.80605261035932e-07	MMP10_F9
118782	cg14637221	2.00349976885303e-07	MMP10_F9
118783	cg14638044	5.93045883093728e-06	MMP10_F9
118784	cg14647287	-4.85881124225416e-05	MMP10_F9
118785	cg14647451	3.98276943570199e-06	MMP10_F9
118786	cg14647845	7.11781013647438e-06	MMP10_F9
118787	cg14650167	9.59461628042472e-07	MMP10_F9
118788	cg14652131	-1.66122759921141e-06	MMP10_F9
118789	cg14652403	4.29128589511346e-06	MMP10_F9
118790	cg14652646	-1.1854863735723e-06	MMP10_F9
118791	cg14654731	-6.75187589488104e-07	MMP10_F9
118792	cg14654886	-5.46030829128265e-07	MMP10_F9
118793	cg14655345	-3.27788379780354e-06	MMP10_F9
118794	cg14660125	5.26500748493972e-07	MMP10_F9
118795	cg14661159	1.38365371774747e-06	MMP10_F9
118796	cg14661813	5.02924299374549e-07	MMP10_F9
118797	cg14662522	-8.89280732746388e-06	MMP10_F9
118798	cg14663967	-2.89818408283676e-06	MMP10_F9
118799	cg14664621	-1.56230658256637e-06	MMP10_F9
118800	cg14665366	4.16741143057018e-05	MMP10_F9
118801	cg14665413	-1.43112594444404e-05	MMP10_F9
118802	cg14666734	1.92197256185715e-06	MMP10_F9
118803	cg14677681	-3.39831668198281e-07	MMP10_F9
118804	cg14679653	-8.87676145217198e-06	MMP10_F9
118805	cg14680067	7.71266501965367e-06	MMP10_F9
118806	cg14683317	-7.19555776496516e-06	MMP10_F9
118807	cg14683643	-1.24939708087292e-05	MMP10_F9
118808	cg14684716	7.88182093120434e-07	MMP10_F9
118809	cg14685849	-6.16929625143559e-06	MMP10_F9
118810	cg14686113	-1.46898161409256e-06	MMP10_F9
118811	cg14688178	-1.86965724310934e-05	MMP10_F9
118812	cg14689953	1.22822621816931e-06	MMP10_F9
118813	cg14692106	6.63271887685659e-06	MMP10_F9
118814	cg14694952	6.98434613806651e-07	MMP10_F9
118815	cg14699004	8.1163665121102e-06	MMP10_F9
118816	cg14699112	1.40385555038101e-05	MMP10_F9
118817	cg14702007	1.95293864416529e-06	MMP10_F9
118818	cg14703482	1.21478206549819e-06	MMP10_F9
118819	cg14704079	-7.36524728649621e-08	MMP10_F9
118820	cg14704921	-4.76426005445385e-06	MMP10_F9
118821	cg14705778	-1.53859443825907e-06	MMP10_F9
118822	cg14706162	6.82651682189616e-06	MMP10_F9
118823	cg14706428	6.76339228739977e-06	MMP10_F9
118824	cg14711866	-1.90280397191069e-06	MMP10_F9
118825	cg14711869	1.05856823170227e-05	MMP10_F9
118826	cg14712262	-1.16737222543665e-05	MMP10_F9
118827	cg14712611	-3.89575544583811e-07	MMP10_F9
118828	cg14717666	-2.78554225619887e-05	MMP10_F9
118829	cg14718741	-3.18169118729786e-06	MMP10_F9
118830	cg14719129	-1.77929212685234e-05	MMP10_F9
118831	cg14719990	9.71215725490299e-07	MMP10_F9
118832	cg14720706	-2.26782525571371e-06	MMP10_F9
118833	cg14722716	-1.83970345314032e-08	MMP10_F9
118834	cg14723373	1.4596495296012e-05	MMP10_F9
118835	cg14724265	3.41199002926766e-06	MMP10_F9
118836	cg14724298	-2.87808617905485e-05	MMP10_F9
118837	cg14724492	1.88848416651075e-05	MMP10_F9
118838	cg14725631	-9.28313893302667e-06	MMP10_F9
118839	cg14727650	-9.92149606693503e-06	MMP10_F9
118840	cg14727777	-4.72395248104672e-06	MMP10_F9
118841	cg14729184	-2.1884459574055e-05	MMP10_F9
118842	cg14730704	-5.61132734399923e-06	MMP10_F9
118843	cg14736058	6.53848344242535e-08	MMP10_F9
118844	cg14736911	-2.78440380136783e-05	MMP10_F9
118845	cg14741726	1.9807067915529e-05	MMP10_F9
118846	cg14742148	-3.56259472561537e-06	MMP10_F9
118847	cg14742341	-5.18113387547714e-06	MMP10_F9
118848	cg14742802	-1.19375208490631e-05	MMP10_F9
118849	cg14744141	-1.9409703289932e-06	MMP10_F9
118850	cg14746767	3.38169111334084e-05	MMP10_F9
118851	cg14746841	-1.56151259305465e-06	MMP10_F9
118852	cg14748746	1.5419826094038e-06	MMP10_F9
118853	cg14749573	2.54263974096976e-06	MMP10_F9
118854	cg14750144	1.13641107089872e-05	MMP10_F9
118855	cg14755019	6.97956070841658e-06	MMP10_F9
118856	cg14759964	3.22983842634631e-08	MMP10_F9
118857	cg14761923	-1.82930387483441e-06	MMP10_F9
118858	cg14763906	8.05945337276074e-06	MMP10_F9
118859	cg14765969	-3.92599324286158e-06	MMP10_F9
118860	cg14769792	-4.35058814204543e-06	MMP10_F9
118861	cg14770719	-1.62222339725016e-05	MMP10_F9
118862	cg14771077	-1.87065707559159e-05	MMP10_F9
118863	cg14771889	7.09013880506998e-06	MMP10_F9
118864	cg14771997	-5.22885599504219e-07	MMP10_F9
118865	cg14772087	2.98795317964165e-06	MMP10_F9
118866	cg14772412	-2.54122227348605e-06	MMP10_F9
118867	cg14773480	-9.31301932272421e-06	MMP10_F9
118868	cg14775423	-6.50219580629541e-06	MMP10_F9
118869	cg14777507	-7.41566909478619e-06	MMP10_F9
118870	cg14777772	8.31042068131609e-07	MMP10_F9
118871	cg14778074	-8.34992810981176e-06	MMP10_F9
118872	cg14779271	-2.00794586603807e-06	MMP10_F9
118873	cg14779735	4.68644497371968e-06	MMP10_F9
118874	cg14780132	2.34005889888541e-06	MMP10_F9
118875	cg14780276	-1.53374643784468e-06	MMP10_F9
118876	cg14780282	-3.72636840530749e-05	MMP10_F9
118877	cg14786790	-1.04607699676244e-05	MMP10_F9
118878	cg14795750	1.28272593001254e-05	MMP10_F9
118879	cg14796908	-1.22159711199098e-05	MMP10_F9
118880	cg14798160	-3.24571344077889e-05	MMP10_F9
118881	cg14798745	7.92872326894392e-07	MMP10_F9
118882	cg14800532	1.9416217091554e-05	MMP10_F9
118883	cg14802355	4.67608040861484e-06	MMP10_F9
118884	cg14802680	-1.45196408985696e-05	MMP10_F9
118885	cg14804593	1.42808935432792e-05	MMP10_F9
118886	cg14805890	-3.20911846087395e-05	MMP10_F9
118887	cg14806045	-1.71792868212e-06	MMP10_F9
118888	cg14806252	5.25595930686666e-07	MMP10_F9
118889	cg14806431	-2.61244346410561e-06	MMP10_F9
118890	cg14810013	2.74205161954645e-06	MMP10_F9
118891	cg14811608	6.87978887754827e-07	MMP10_F9
118892	cg14812474	-1.27456144350397e-05	MMP10_F9
118893	cg14812587	-7.78468836139157e-06	MMP10_F9
118894	cg14815724	1.55567305033448e-07	MMP10_F9
118895	cg14816007	-1.14541083013659e-05	MMP10_F9
118896	cg14817655	2.20069079323053e-06	MMP10_F9
118897	cg14818154	-7.75976563429296e-06	MMP10_F9
118898	cg14819399	1.04983572739566e-05	MMP10_F9
118899	cg14820199	2.47119546049867e-06	MMP10_F9
118900	cg14822966	4.73568293276344e-06	MMP10_F9
118901	cg14824732	-8.50410903436633e-06	MMP10_F9
118902	cg14824750	-7.53296485643559e-06	MMP10_F9
118903	cg14824921	2.02628299092224e-05	MMP10_F9
118904	cg14825033	4.74947941470998e-06	MMP10_F9
118905	cg14825221	1.09628075805126e-06	MMP10_F9
118906	cg14825729	-2.76005953763009e-06	MMP10_F9
118907	cg14827643	2.7530665042528e-06	MMP10_F9
118908	cg14827929	-2.24319151551527e-06	MMP10_F9
118909	cg14829090	4.38645457329521e-06	MMP10_F9
118910	cg14829409	-2.91359700802052e-05	MMP10_F9
118911	cg14829953	3.80303745995385e-06	MMP10_F9
118912	cg14831653	-4.66816754536399e-06	MMP10_F9
118913	cg14832317	-2.40395624982586e-05	MMP10_F9
118914	cg14832661	3.32012870507893e-06	MMP10_F9
118915	cg14833626	5.55508907797763e-06	MMP10_F9
118916	cg14834721	4.61259097257917e-06	MMP10_F9
118917	cg14834881	-1.09181544745051e-05	MMP10_F9
118918	cg14837557	-2.38676827187896e-05	MMP10_F9
118919	cg14837919	-9.67021097632686e-08	MMP10_F9
118920	cg14838256	2.41013838079554e-06	MMP10_F9
118921	cg14839371	3.08695523307452e-06	MMP10_F9
118922	cg14840187	2.50005899966973e-05	MMP10_F9
118923	cg14840727	-2.81066280727901e-06	MMP10_F9
118924	cg14841601	-9.59798177369095e-06	MMP10_F9
118925	cg14841879	-9.22741441475701e-06	MMP10_F9
118926	cg14844756	6.13507953101491e-06	MMP10_F9
118927	cg14847236	7.81069067757346e-06	MMP10_F9
118928	cg14848077	-3.90926278855354e-06	MMP10_F9
118929	cg14849727	-1.18640554616639e-07	MMP10_F9
118930	cg14850764	6.43214043857788e-06	MMP10_F9
118931	cg14852082	-1.02481566896575e-05	MMP10_F9
118932	cg14852227	-3.81494574355972e-07	MMP10_F9
118933	cg14853282	-1.34240508911787e-06	MMP10_F9
118934	cg14853946	4.11011923573575e-06	MMP10_F9
118935	cg14854798	-6.26785172560495e-06	MMP10_F9
118936	cg14855679	3.73050497800254e-06	MMP10_F9
118937	cg14855841	-3.74743065849071e-05	MMP10_F9
118938	cg14855874	-6.31356831941656e-06	MMP10_F9
118939	cg14858014	-1.48887573182673e-05	MMP10_F9
118940	cg14860255	-2.61112644686121e-05	MMP10_F9
118941	cg14860928	1.18110097716682e-05	MMP10_F9
118942	cg14864292	2.21865468205216e-07	MMP10_F9
118943	cg14865309	-1.57692238419023e-05	MMP10_F9
118944	cg14866069	5.26373131963747e-06	MMP10_F9
118945	cg14866200	-1.3114578108158e-07	MMP10_F9
118946	cg14866595	1.73905919654877e-06	MMP10_F9
118947	cg14867121	2.94754278935399e-06	MMP10_F9
118948	cg14869372	-9.3888171804265e-06	MMP10_F9
118949	cg14871650	-7.32004459442548e-07	MMP10_F9
118950	cg14871906	1.1479581901459e-05	MMP10_F9
118951	cg14872005	8.82419679808254e-06	MMP10_F9
118952	cg14872260	-5.35685155648991e-06	MMP10_F9
118953	cg14872707	-1.72571114593175e-05	MMP10_F9
118954	cg14872952	-7.77231472766844e-07	MMP10_F9
118955	cg14873022	-2.76230385030458e-05	MMP10_F9
118956	cg14876761	-1.188912976818e-05	MMP10_F9
118957	cg14878065	2.00665999780521e-06	MMP10_F9
118958	cg14879153	4.85293644326947e-06	MMP10_F9
118959	cg14879314	1.60700745119524e-05	MMP10_F9
118960	cg14879397	1.30278664092601e-05	MMP10_F9
118961	cg14879690	6.27877793198309e-06	MMP10_F9
118962	cg14880894	-9.26568292164339e-06	MMP10_F9
118963	cg14882398	-1.54517815571949e-05	MMP10_F9
118964	cg14882700	1.68348811801964e-06	MMP10_F9
118965	cg14884747	1.05744221680786e-06	MMP10_F9
118966	cg14884984	7.93604635321381e-06	MMP10_F9
118967	cg14885038	1.60279383870045e-05	MMP10_F9
118968	cg14887054	-2.145780665534e-06	MMP10_F9
118969	cg14887335	-2.00482808766578e-06	MMP10_F9
118970	cg14892066	1.02952444270529e-06	MMP10_F9
118971	cg14898892	-9.86796867982169e-06	MMP10_F9
118972	cg14899145	-2.27975281394671e-06	MMP10_F9
118973	cg14900031	-2.01421237758823e-05	MMP10_F9
118974	cg14900814	8.08982795613318e-07	MMP10_F9
118975	cg14900909	-5.96169736209146e-05	MMP10_F9
118976	cg14902168	2.32605514267126e-05	MMP10_F9
118977	cg14904733	-2.16222274252834e-05	MMP10_F9
118978	cg14905320	-1.56096009426683e-06	MMP10_F9
118979	cg14906103	-3.39236707053832e-05	MMP10_F9
118980	cg14906545	-4.92589458275456e-06	MMP10_F9
118981	cg14909626	-1.10294547997879e-06	MMP10_F9
118982	cg14909902	1.06430338747266e-05	MMP10_F9
118983	cg14910061	-8.85768197668954e-07	MMP10_F9
118984	cg14911393	4.96223027490564e-06	MMP10_F9
118985	cg14916150	1.69399657146897e-07	MMP10_F9
118986	cg14916192	-7.04153818851383e-06	MMP10_F9
118987	cg14917136	1.16144150415404e-05	MMP10_F9
118988	cg14919643	4.360649977871e-06	MMP10_F9
118989	cg14924046	1.6933467450837e-05	MMP10_F9
118990	cg14934522	2.42057420256879e-06	MMP10_F9
118991	cg14938772	6.74711563913491e-07	MMP10_F9
118992	cg14940043	-3.68703802223169e-06	MMP10_F9
118993	cg14945316	-1.69739304352267e-05	MMP10_F9
118994	cg14945917	-2.3651052134365e-06	MMP10_F9
118995	cg14946028	4.78193285033335e-07	MMP10_F9
118996	cg14946515	1.00367421472611e-06	MMP10_F9
118997	cg14948279	3.98809434108076e-06	MMP10_F9
118998	cg14948448	-1.14592549324726e-05	MMP10_F9
118999	cg14948804	7.26372588544215e-06	MMP10_F9
119000	cg14948825	7.49395590235237e-07	MMP10_F9
119001	cg14949231	6.50123153114286e-06	MMP10_F9
119002	cg14950515	7.7297340488348e-06	MMP10_F9
119003	cg14953026	1.30750067181689e-06	MMP10_F9
119004	cg14953762	1.26125856028473e-05	MMP10_F9
119005	cg14955238	6.89481026077142e-07	MMP10_F9
119006	cg14956886	5.38082006312378e-07	MMP10_F9
119007	cg14959260	7.64734038739107e-06	MMP10_F9
119008	cg14959580	-1.09642179014043e-05	MMP10_F9
119009	cg14959746	-1.00325413734118e-05	MMP10_F9
119010	cg14962136	3.55897155170893e-06	MMP10_F9
119011	cg14962628	-2.91956418237204e-05	MMP10_F9
119012	cg14964336	-1.70231863371667e-05	MMP10_F9
119013	cg14966236	-1.66986007510388e-05	MMP10_F9
119014	cg14966726	4.46996804274877e-06	MMP10_F9
119015	cg14967868	-1.40727038893976e-07	MMP10_F9
119016	cg14967987	4.56093625812693e-05	MMP10_F9
119017	cg14972143	1.98572073438792e-05	MMP10_F9
119018	cg14973995	-9.66453763966968e-06	MMP10_F9
119019	cg14974644	2.25597370372301e-07	MMP10_F9
119020	cg14974938	-7.58454254701253e-06	MMP10_F9
119021	cg14975958	-1.73766498500418e-05	MMP10_F9
119022	cg14977433	1.73041457157059e-05	MMP10_F9
119023	cg14979076	6.46333872685831e-07	MMP10_F9
119024	cg14981034	-6.48637881714062e-06	MMP10_F9
119025	cg14987002	-6.90795644253554e-06	MMP10_F9
119026	cg14988083	1.36753631518781e-05	MMP10_F9
119027	cg14988503	2.43190580514684e-06	MMP10_F9
119028	cg14990681	4.72520376930579e-06	MMP10_F9
119029	cg14992154	-1.07605005702583e-06	MMP10_F9
119030	cg14992155	2.82864662367206e-07	MMP10_F9
119031	cg14992181	-4.02025966760297e-06	MMP10_F9
119032	cg14992771	-1.05869454446827e-05	MMP10_F9
119033	cg14994521	-4.70956839333705e-07	MMP10_F9
119034	cg14994944	8.33023168639885e-06	MMP10_F9
119035	cg15003465	-5.56547662222516e-06	MMP10_F9
119036	cg15003695	5.03701611033515e-06	MMP10_F9
119037	cg15004023	6.48540563449881e-06	MMP10_F9
119038	cg15006682	-5.14449185247455e-06	MMP10_F9
119039	cg15007448	-4.82513756968431e-06	MMP10_F9
119040	cg15008401	4.66268080767734e-07	MMP10_F9
119041	cg15008587	1.3411194822124e-06	MMP10_F9
119042	cg15009097	-7.59897799264807e-06	MMP10_F9
119043	cg15009431	-1.55056982986669e-06	MMP10_F9
119044	cg15010283	-1.25458781051633e-07	MMP10_F9
119045	cg15010390	2.57694296480357e-06	MMP10_F9
119046	cg15013279	-5.85025045462883e-08	MMP10_F9
119047	cg15016232	1.2283132049858e-05	MMP10_F9
119048	cg15017067	6.54078434895958e-06	MMP10_F9
119049	cg15025532	-5.2914240816221e-07	MMP10_F9
119050	cg15029037	2.58281538016556e-06	MMP10_F9
119051	cg15030294	3.35749373741584e-07	MMP10_F9
119052	cg15031150	-4.76015408879374e-06	MMP10_F9
119053	cg15031753	9.70481991588968e-07	MMP10_F9
119054	cg15032098	3.40983387074873e-06	MMP10_F9
119055	cg15032962	6.76348451111658e-06	MMP10_F9
119056	cg15035145	6.95162241544877e-06	MMP10_F9
119057	cg15038123	3.80061338870976e-06	MMP10_F9
119058	cg15041949	1.2452300003455e-05	MMP10_F9
119059	cg15042811	1.77727226671288e-06	MMP10_F9
119060	cg15043926	1.09199065145568e-06	MMP10_F9
119061	cg15044252	9.25120486933229e-06	MMP10_F9
119062	cg15046712	-1.75388166135391e-06	MMP10_F9
119063	cg15047484	1.22985331460969e-05	MMP10_F9
119064	cg15048078	9.35909163161578e-08	MMP10_F9
119065	cg15048480	1.00041328524135e-05	MMP10_F9
119066	cg15049778	-7.79696519080227e-06	MMP10_F9
119067	cg15053253	1.54237381368885e-05	MMP10_F9
119068	cg15058036	-1.51276212069634e-06	MMP10_F9
119069	cg15061981	-4.03402530050381e-07	MMP10_F9
119070	cg15062216	3.6481980432363e-06	MMP10_F9
119071	cg15063695	-1.65657252735367e-07	MMP10_F9
119072	cg15064466	6.99089957596743e-06	MMP10_F9
119073	cg15065144	-1.50228462357702e-05	MMP10_F9
119074	cg15065821	4.33323116054851e-07	MMP10_F9
119075	cg15067144	-2.81676934654107e-07	MMP10_F9
119076	cg15076078	-7.57182787034196e-06	MMP10_F9
119077	cg15076145	1.20283843679538e-05	MMP10_F9
119078	cg15077922	2.62902072989958e-06	MMP10_F9
119079	cg15080098	-3.24471554438301e-07	MMP10_F9
119080	cg15081999	-7.44082311552583e-06	MMP10_F9
119081	cg15082040	-2.12278318469487e-06	MMP10_F9
119082	cg15083964	3.67719634461157e-07	MMP10_F9
119083	cg15091868	-4.68777739945185e-06	MMP10_F9
119084	cg15092343	2.10346558932056e-06	MMP10_F9
119085	cg15092420	-2.10132854398671e-06	MMP10_F9
119086	cg15098690	3.7286852250623e-06	MMP10_F9
119087	cg15102770	-1.16263241763294e-05	MMP10_F9
119088	cg15104299	2.55519922294374e-06	MMP10_F9
119089	cg15104622	3.64976139218671e-06	MMP10_F9
119090	cg15105011	3.66446527808698e-06	MMP10_F9
119091	cg15105060	7.63849148459186e-06	MMP10_F9
119092	cg15105154	-1.4001214729832e-07	MMP10_F9
119093	cg15105182	2.9480772049967e-06	MMP10_F9
119094	cg15106030	-1.17756810704138e-05	MMP10_F9
119095	cg15109550	-7.89714147025738e-06	MMP10_F9
119096	cg15111573	2.66477507624119e-05	MMP10_F9
119097	cg15111629	-6.06453621022472e-06	MMP10_F9
119098	cg15111822	-1.45815862825028e-06	MMP10_F9
119099	cg15112210	-9.2255574605858e-06	MMP10_F9
119100	cg15125265	4.47395397613362e-07	MMP10_F9
119101	cg15125549	-4.4265988465634e-06	MMP10_F9
119102	cg15127324	2.88337512164765e-06	MMP10_F9
119103	cg15127832	5.95760075063633e-07	MMP10_F9
119104	cg15128226	-9.78206390123209e-06	MMP10_F9
119105	cg15128470	-2.67448294528677e-06	MMP10_F9
119106	cg15128905	1.85291775656134e-05	MMP10_F9
119107	cg15129401	3.18551642185762e-06	MMP10_F9
119108	cg15132749	7.33928345950309e-06	MMP10_F9
119109	cg15133208	-8.79749007793898e-06	MMP10_F9
119110	cg15134174	-1.48718756272735e-05	MMP10_F9
119111	cg15137566	2.40512216504357e-06	MMP10_F9
119112	cg15137838	-1.14040500137401e-05	MMP10_F9
119113	cg15138543	-8.85704747194741e-05	MMP10_F9
119114	cg15139244	9.8440248643224e-06	MMP10_F9
119115	cg15139668	5.7329528116898e-06	MMP10_F9
119116	cg15148757	6.9851475876627e-07	MMP10_F9
119117	cg15148933	-1.64489342252467e-06	MMP10_F9
119118	cg15149625	-1.04607697515791e-05	MMP10_F9
119119	cg15158783	2.23693626309989e-05	MMP10_F9
119120	cg15158924	-1.33267725123254e-05	MMP10_F9
119121	cg15162320	2.86557206395157e-07	MMP10_F9
119122	cg15162330	-1.04616740978644e-05	MMP10_F9
119123	cg15165230	1.16146216118547e-05	MMP10_F9
119124	cg15171237	1.99385527690967e-06	MMP10_F9
119125	cg15175162	-2.53522573429805e-05	MMP10_F9
119126	cg15181153	1.50755675045774e-06	MMP10_F9
119127	cg15185864	1.47000403030841e-05	MMP10_F9
119128	cg15186910	1.23933241983836e-05	MMP10_F9
119129	cg15189790	-1.1017375840728e-05	MMP10_F9
119130	cg15189793	7.27065832277449e-06	MMP10_F9
119131	cg15190742	2.15030212730475e-06	MMP10_F9
119132	cg15191465	6.05281227963371e-06	MMP10_F9
119133	cg15191795	-2.25380183978622e-05	MMP10_F9
119134	cg15192103	-7.8813329970822e-06	MMP10_F9
119135	cg15194966	-1.31949914774178e-07	MMP10_F9
119136	cg15195321	1.48937630662284e-06	MMP10_F9
119137	cg15196058	-2.12964693767181e-05	MMP10_F9
119138	cg15198000	-6.2804392192096e-07	MMP10_F9
119139	cg15199408	3.08744373494319e-06	MMP10_F9
119140	cg15201545	2.75868249843353e-05	MMP10_F9
119141	cg15202104	1.85988657793704e-05	MMP10_F9
119142	cg15202627	-2.82743554200035e-06	MMP10_F9
119143	cg15202910	-2.02949119752412e-06	MMP10_F9
119144	cg15203271	-9.3532570308974e-06	MMP10_F9
119145	cg15203301	5.61158953861728e-06	MMP10_F9
119146	cg15203770	4.71186135283745e-06	MMP10_F9
119147	cg15204036	-6.67522293895231e-06	MMP10_F9
119148	cg15205559	8.08983468728876e-07	MMP10_F9
119149	cg15205733	1.95678862912475e-05	MMP10_F9
119150	cg15206981	3.57594725976509e-06	MMP10_F9
119151	cg15207041	3.17718408012503e-06	MMP10_F9
119152	cg15207055	-8.58700627915795e-08	MMP10_F9
119153	cg15207826	-1.08544306312908e-05	MMP10_F9
119154	cg15208267	-1.39898072774391e-06	MMP10_F9
119155	cg15208630	3.97147822777973e-07	MMP10_F9
119156	cg15208756	4.18887016162449e-06	MMP10_F9
119157	cg15209369	7.16225865863633e-07	MMP10_F9
119158	cg15212038	-1.85646219031926e-06	MMP10_F9
119159	cg15214284	-1.14264066861758e-06	MMP10_F9
119160	cg15214506	-8.3557095245902e-06	MMP10_F9
119161	cg15214694	-5.59258861254932e-06	MMP10_F9
119162	cg15226248	-9.59823065222934e-06	MMP10_F9
119163	cg15230030	-2.92385292713135e-06	MMP10_F9
119164	cg15232654	-5.74245071820051e-06	MMP10_F9
119165	cg15233074	-2.17222929815514e-06	MMP10_F9
119166	cg15233428	1.06536531307416e-05	MMP10_F9
119167	cg15234400	-2.80051521304573e-06	MMP10_F9
119168	cg15237820	-2.99006405046794e-06	MMP10_F9
119169	cg15239703	3.09893347466121e-07	MMP10_F9
119170	cg15247500	-9.99567283841982e-06	MMP10_F9
119171	cg15248889	9.33684952575687e-06	MMP10_F9
119172	cg15248972	-6.79146341362219e-05	MMP10_F9
119173	cg15252243	-2.75574646837557e-07	MMP10_F9
119174	cg15253473	2.35761717243599e-06	MMP10_F9
119175	cg15256972	-8.08776133099915e-06	MMP10_F9
119176	cg15257681	3.68773913678352e-07	MMP10_F9
119177	cg15258265	2.75095419426869e-07	MMP10_F9
119178	cg15259449	6.60827701216159e-06	MMP10_F9
119179	cg15260400	-5.15576694613309e-06	MMP10_F9
119180	cg15260508	-2.17181135099951e-05	MMP10_F9
119181	cg15260519	4.06683510969732e-06	MMP10_F9
119182	cg15264404	-3.81525246249008e-06	MMP10_F9
119183	cg15264681	7.90746542985077e-06	MMP10_F9
119184	cg15265116	-1.02359748293029e-05	MMP10_F9
119185	cg15268826	-2.73567285387021e-06	MMP10_F9
119186	cg15269385	-1.43748752720893e-05	MMP10_F9
119187	cg15270772	9.62685641766279e-08	MMP10_F9
119188	cg15278734	-4.89019040598613e-07	MMP10_F9
119189	cg15282018	-6.45877516904459e-09	MMP10_F9
119190	cg15282206	-3.72025738211666e-06	MMP10_F9
119191	cg15285286	2.1812286070025e-06	MMP10_F9
119192	cg15285494	6.38606345465672e-06	MMP10_F9
119193	cg15286016	2.01222799865202e-05	MMP10_F9
119194	cg15287126	-1.891082212558e-06	MMP10_F9
119195	cg15287353	-8.2433107036243e-07	MMP10_F9
119196	cg15287410	6.51863799539986e-06	MMP10_F9
119197	cg15289466	4.34725829472365e-05	MMP10_F9
119198	cg15289534	-1.44976329296889e-05	MMP10_F9
119199	cg15291229	9.56736564177347e-06	MMP10_F9
119200	cg15293827	-2.14135344028313e-05	MMP10_F9
119201	cg15296129	-2.2521169435087e-06	MMP10_F9
119202	cg15297028	-3.67981980173234e-06	MMP10_F9
119203	cg15297110	5.11429632170925e-07	MMP10_F9
119204	cg15297220	1.81549323300588e-05	MMP10_F9
119205	cg15299279	1.99121235714886e-05	MMP10_F9
119206	cg15299388	2.61566712534186e-06	MMP10_F9
119207	cg15299568	-3.06901015655535e-05	MMP10_F9
119208	cg15299721	2.14301461488022e-06	MMP10_F9
119209	cg15299775	-6.50658496281835e-06	MMP10_F9
119210	cg15303329	2.73705205379977e-05	MMP10_F9
119211	cg15305511	1.52795619516758e-06	MMP10_F9
119212	cg15307169	2.5490186358575e-06	MMP10_F9
119213	cg15308295	2.25932124075822e-06	MMP10_F9
119214	cg15318311	2.40257036605454e-06	MMP10_F9
119215	cg15319311	9.82359977966182e-06	MMP10_F9
119216	cg15330419	5.84058402003117e-06	MMP10_F9
119217	cg15331633	2.47219731736989e-05	MMP10_F9
119218	cg15333426	1.89289310506959e-05	MMP10_F9
119219	cg15339249	9.29330208405581e-06	MMP10_F9
119220	cg15344854	8.0884363254033e-06	MMP10_F9
119221	cg15345393	-3.7209550343599e-06	MMP10_F9
119222	cg15345907	-4.10213215015835e-07	MMP10_F9
119223	cg15347627	2.17728185415792e-05	MMP10_F9
119224	cg15347662	-2.54472674797446e-06	MMP10_F9
119225	cg15348028	-1.10791032927664e-06	MMP10_F9
119226	cg15350110	3.0380112819103e-06	MMP10_F9
119227	cg15353533	1.21560990631524e-05	MMP10_F9
119228	cg15353612	9.10326644380709e-06	MMP10_F9
119229	cg15353821	-1.089805179616e-05	MMP10_F9
119230	cg15355420	4.3077203778726e-07	MMP10_F9
119231	cg15356154	1.82920538476005e-05	MMP10_F9
119232	cg15358937	8.95236988871137e-08	MMP10_F9
119233	cg15360774	5.53703192796004e-06	MMP10_F9
119234	cg15361251	-3.22702451112702e-05	MMP10_F9
119235	cg15371026	-1.37933901249858e-06	MMP10_F9
119236	cg15371777	-5.5827799817558e-08	MMP10_F9
119237	cg15372009	-3.42913372564753e-07	MMP10_F9
119238	cg15374133	-1.00220067805518e-05	MMP10_F9
119239	cg15375311	9.5494232625128e-06	MMP10_F9
119240	cg15377758	1.06391039331634e-05	MMP10_F9
119241	cg15379354	-1.99695183251132e-06	MMP10_F9
119242	cg15380744	-9.39947357293207e-06	MMP10_F9
119243	cg15381708	1.97204365720302e-06	MMP10_F9
119244	cg15382048	1.01929247212441e-05	MMP10_F9
119245	cg15384400	1.9990868908496e-05	MMP10_F9
119246	cg15385397	6.5772794531764e-06	MMP10_F9
119247	cg15389440	3.16670816826677e-06	MMP10_F9
119248	cg15389546	8.27530672403937e-07	MMP10_F9
119249	cg15392102	8.11267978905874e-07	MMP10_F9
119250	cg15392111	1.66386434699484e-05	MMP10_F9
119251	cg15393234	1.13261201608388e-06	MMP10_F9
119252	cg15393297	8.30639649972505e-06	MMP10_F9
119253	cg15393461	6.82823007348413e-06	MMP10_F9
119254	cg15394998	-3.26970052382203e-06	MMP10_F9
119255	cg15395354	8.98130628218034e-07	MMP10_F9
119256	cg15397448	6.86438946791377e-07	MMP10_F9
119257	cg15397506	1.90298874591433e-06	MMP10_F9
119258	cg15398841	8.9901277411143e-06	MMP10_F9
119259	cg15400101	-4.98112115347421e-06	MMP10_F9
119260	cg15400401	1.97254982464418e-05	MMP10_F9
119261	cg15400629	-4.70939440326009e-06	MMP10_F9
119262	cg15400655	-2.71540657050999e-05	MMP10_F9
119263	cg15401252	7.51632961901737e-06	MMP10_F9
119264	cg15401952	5.08461579918623e-06	MMP10_F9
119265	cg15403758	1.38607739428296e-05	MMP10_F9
119266	cg15403961	7.49695410644979e-06	MMP10_F9
119267	cg15404375	-8.08461053066572e-06	MMP10_F9
119268	cg15405084	3.72913981565745e-06	MMP10_F9
119269	cg15405668	-4.63914211368828e-06	MMP10_F9
119270	cg15406387	2.30867638099982e-06	MMP10_F9
119271	cg15407057	1.46375139494309e-05	MMP10_F9
119272	cg15407965	-1.45070160664699e-06	MMP10_F9
119273	cg15409712	-1.79998410503714e-05	MMP10_F9
119274	cg15410675	-3.55410828062842e-05	MMP10_F9
119275	cg15411303	1.24842705393703e-05	MMP10_F9
119276	cg15412201	-2.48219642244328e-06	MMP10_F9
119277	cg15412971	3.85830492073172e-06	MMP10_F9
119278	cg15425280	1.61105291687764e-06	MMP10_F9
119279	cg15429451	7.24972728392214e-06	MMP10_F9
119280	cg15429502	-1.37456554013483e-06	MMP10_F9
119281	cg15429629	1.65181724479607e-05	MMP10_F9
119282	cg15436123	-4.38028555435209e-05	MMP10_F9
119283	cg15436606	-2.41058291262901e-05	MMP10_F9
119284	cg15437651	1.4234870643326e-06	MMP10_F9
119285	cg15439664	-1.02499489158523e-05	MMP10_F9
119286	cg15439725	-2.92203045854292e-06	MMP10_F9
119287	cg15440376	4.11805880396093e-05	MMP10_F9
119288	cg15441006	-4.97068746684509e-05	MMP10_F9
119289	cg15442888	6.6226229612519e-06	MMP10_F9
119290	cg15442990	1.23151747660674e-06	MMP10_F9
119291	cg15443145	2.21262862644048e-06	MMP10_F9
119292	cg15443907	-1.5060635427615e-05	MMP10_F9
119293	cg15446520	-3.33978175043124e-06	MMP10_F9
119294	cg15448975	-2.20250258075551e-06	MMP10_F9
119295	cg15448990	-9.1994209817301e-06	MMP10_F9
119296	cg15450224	8.73758080892075e-06	MMP10_F9
119297	cg15450966	3.19313615220778e-05	MMP10_F9
119298	cg15450981	-1.40301103037093e-06	MMP10_F9
119299	cg15451250	-6.93283654950677e-05	MMP10_F9
119300	cg15451853	-4.13353751703655e-05	MMP10_F9
119301	cg15452017	7.93427754392948e-07	MMP10_F9
119302	cg15452573	6.61712005051309e-07	MMP10_F9
119303	cg15454383	4.41946000110129e-07	MMP10_F9
119304	cg15455752	2.28506390739186e-07	MMP10_F9
119305	cg15457390	-1.22753847712884e-05	MMP10_F9
119306	cg15457481	-6.84268819994934e-06	MMP10_F9
119307	cg15460294	1.2724860007399e-05	MMP10_F9
119308	cg15460348	4.17262932988696e-06	MMP10_F9
119309	cg15460584	1.61123923220899e-05	MMP10_F9
119310	cg15460964	1.24977430059747e-06	MMP10_F9
119311	cg15463457	1.2308533779545e-05	MMP10_F9
119312	cg15463803	-7.97329954161532e-07	MMP10_F9
119313	cg15466157	9.85718015535072e-06	MMP10_F9
119314	cg15467503	6.05258043148105e-06	MMP10_F9
119315	cg15468154	-1.11615067894614e-05	MMP10_F9
119316	cg15469350	-4.72661704158607e-06	MMP10_F9
119317	cg15470365	-1.0592595741609e-06	MMP10_F9
119318	cg15471073	-1.57896758384997e-06	MMP10_F9
119319	cg15471079	1.43065534981357e-06	MMP10_F9
119320	cg15471402	2.51523383577403e-06	MMP10_F9
119321	cg15474402	4.33657258562138e-06	MMP10_F9
119322	cg15474754	1.38754592320483e-06	MMP10_F9
119323	cg15475109	1.38164645750466e-06	MMP10_F9
119324	cg15476523	6.8073496140542e-07	MMP10_F9
119325	cg15478045	9.54996808208566e-06	MMP10_F9
119326	cg15478081	3.10185389131428e-05	MMP10_F9
119327	cg15478441	-4.20326340377103e-06	MMP10_F9
119328	cg15480305	-5.46951128940724e-06	MMP10_F9
119329	cg15480897	-8.32071593648228e-07	MMP10_F9
119330	cg15482082	9.25671731133436e-06	MMP10_F9
119331	cg15489693	-2.32203046400447e-05	MMP10_F9
119332	cg15490944	-2.7504458298861e-07	MMP10_F9
119333	cg15491432	8.19765740221327e-06	MMP10_F9
119334	cg15493618	3.23728488644491e-06	MMP10_F9
119335	cg15494597	1.24098541763646e-06	MMP10_F9
119336	cg15498306	1.37223912014141e-05	MMP10_F9
119337	cg15503862	4.86639361958716e-06	MMP10_F9
119338	cg15504104	-1.45095188383888e-05	MMP10_F9
119339	cg15505141	-2.58925804777905e-06	MMP10_F9
119340	cg15505531	-1.30845060919792e-06	MMP10_F9
119341	cg15506126	7.7017438529398e-07	MMP10_F9
119342	cg15508749	-1.76219446593854e-05	MMP10_F9
119343	cg15509575	-8.4393134104277e-06	MMP10_F9
119344	cg15510601	1.47755882477118e-05	MMP10_F9
119345	cg15510664	1.18974158550507e-05	MMP10_F9
119346	cg15525263	-5.07812268339093e-06	MMP10_F9
119347	cg15525489	-5.91908616360343e-06	MMP10_F9
119348	cg15529290	1.70508812312696e-06	MMP10_F9
119349	cg15533075	8.95135003231817e-07	MMP10_F9
119350	cg15536717	4.0765355346173e-06	MMP10_F9
119351	cg15537567	-8.76116464891614e-06	MMP10_F9
119352	cg15538428	-3.51414108649161e-06	MMP10_F9
119353	cg15539245	-3.23613732652477e-07	MMP10_F9
119354	cg15540044	3.09288469725991e-07	MMP10_F9
119355	cg15540138	-3.46731404661938e-06	MMP10_F9
119356	cg15540821	3.6546322451327e-06	MMP10_F9
119357	cg15541091	1.00272099268237e-05	MMP10_F9
119358	cg15541371	-1.24685493609632e-05	MMP10_F9
119359	cg15542784	-3.02444810334191e-07	MMP10_F9
119360	cg15543045	-3.11986682971465e-06	MMP10_F9
119361	cg15543566	-4.96869624786712e-06	MMP10_F9
119362	cg15544235	-1.07587610242587e-05	MMP10_F9
119363	cg15552249	-1.3956134424748e-05	MMP10_F9
119364	cg15553500	6.64616381834951e-06	MMP10_F9
119365	cg15553710	-1.03154019224622e-05	MMP10_F9
119366	cg15555527	-1.74233303746725e-05	MMP10_F9
119367	cg15556591	-3.65414949458613e-06	MMP10_F9
119368	cg15556886	2.41697140858015e-06	MMP10_F9
119369	cg15557457	-5.34003456002607e-06	MMP10_F9
119370	cg15561778	-9.86956835048612e-06	MMP10_F9
119371	cg15562399	6.26862147731136e-07	MMP10_F9
119372	cg15563027	-1.57585898759856e-05	MMP10_F9
119373	cg15565319	-5.34839986895145e-07	MMP10_F9
119374	cg15566751	2.39099914071676e-07	MMP10_F9
119375	cg15567057	9.75504835328338e-06	MMP10_F9
119376	cg15567298	-4.90514331743588e-06	MMP10_F9
119377	cg15568914	1.19725871501828e-05	MMP10_F9
119378	cg15569052	6.05731780309206e-06	MMP10_F9
119379	cg15570035	-1.80946790004578e-05	MMP10_F9
119380	cg15570395	2.44213542890677e-06	MMP10_F9
119381	cg15577451	-2.0134789571045e-07	MMP10_F9
119382	cg15577924	-9.31233007009263e-07	MMP10_F9
119383	cg15582726	-5.23919425202617e-07	MMP10_F9
119384	cg15584084	2.42394185656169e-06	MMP10_F9
119385	cg15584968	-1.47796037649041e-05	MMP10_F9
119386	cg15585478	-1.36854295820398e-06	MMP10_F9
119387	cg15586393	3.5769759410802e-06	MMP10_F9
119388	cg15586439	-6.89801930577818e-06	MMP10_F9
119389	cg15586945	4.582580816465e-07	MMP10_F9
119390	cg15586953	-1.6607720356931e-05	MMP10_F9
119391	cg15589153	2.25008925185592e-05	MMP10_F9
119392	cg15590989	-3.16246642026933e-07	MMP10_F9
119393	cg15593398	3.57174528841343e-06	MMP10_F9
119394	cg15594605	-3.38041622907364e-05	MMP10_F9
119395	cg15595551	3.36498857018038e-06	MMP10_F9
119396	cg15597147	1.40759511247217e-05	MMP10_F9
119397	cg15597424	-8.65488162112606e-07	MMP10_F9
119398	cg15599409	-5.59967257602412e-06	MMP10_F9
119399	cg15600051	-2.32567090910332e-05	MMP10_F9
119400	cg15601535	1.10247815236934e-07	MMP10_F9
119401	cg15602102	2.20273014349914e-05	MMP10_F9
119402	cg15603184	2.66361064826385e-07	MMP10_F9
119403	cg15603957	9.86757735046785e-06	MMP10_F9
119404	cg15611556	2.94977455075345e-05	MMP10_F9
119405	cg15614628	-2.66352924404349e-07	MMP10_F9
119406	cg15616665	6.29057409249247e-06	MMP10_F9
119407	cg15618264	-3.91072342591273e-08	MMP10_F9
119408	cg15621697	-2.28108712013497e-06	MMP10_F9
119409	cg15621892	-1.83787111794988e-05	MMP10_F9
119410	cg15622155	-6.57196750510659e-06	MMP10_F9
119411	cg15623444	-1.94747912544782e-05	MMP10_F9
119412	cg15624335	7.56521908224889e-06	MMP10_F9
119413	cg15624719	-3.27742671535219e-05	MMP10_F9
119414	cg15625219	1.00720607177716e-06	MMP10_F9
119415	cg15625693	1.75274855467192e-05	MMP10_F9
119416	cg15625697	1.4148880284698e-05	MMP10_F9
119417	cg15628586	2.72811742668088e-05	MMP10_F9
119418	cg15633390	-6.7787377758912e-06	MMP10_F9
119419	cg15634747	2.47043397004362e-05	MMP10_F9
119420	cg15634922	1.03228398379466e-05	MMP10_F9
119421	cg15636504	-1.46218564535372e-05	MMP10_F9
119422	cg15637781	-4.31102093899221e-06	MMP10_F9
119423	cg15639776	1.3392710825188e-05	MMP10_F9
119424	cg15640243	-1.01714142416287e-05	MMP10_F9
119425	cg15641162	9.94377357875946e-06	MMP10_F9
119426	cg15641998	4.39374887530453e-06	MMP10_F9
119427	cg15642468	-1.15650303990726e-05	MMP10_F9
119428	cg15642673	-5.43693202502531e-06	MMP10_F9
119429	cg15644305	-6.47799433441141e-06	MMP10_F9
119430	cg15644837	1.10904665323351e-05	MMP10_F9
119431	cg15645344	-6.68292947653005e-06	MMP10_F9
119432	cg15645804	1.62654338803831e-05	MMP10_F9
119433	cg15645986	3.3836138593187e-06	MMP10_F9
119434	cg15646359	5.01258530306986e-07	MMP10_F9
119435	cg15650745	-5.92647582347862e-06	MMP10_F9
119436	cg15651758	-1.20474551869386e-06	MMP10_F9
119437	cg15652666	3.38676839120816e-05	MMP10_F9
119438	cg15652723	6.23674023092171e-06	MMP10_F9
119439	cg15653159	1.10730399907515e-07	MMP10_F9
119440	cg15656501	4.49217763960068e-06	MMP10_F9
119441	cg15656813	-3.83698815852219e-05	MMP10_F9
119442	cg15657686	-6.81816796011978e-06	MMP10_F9
119443	cg15657936	5.15491791764697e-06	MMP10_F9
119444	cg15673547	-2.40165604841477e-05	MMP10_F9
119445	cg15674162	4.40553760058746e-06	MMP10_F9
119446	cg15675184	2.41305568299189e-06	MMP10_F9
119447	cg15680288	1.13337509237401e-06	MMP10_F9
119448	cg15682111	2.08878999610075e-05	MMP10_F9
119449	cg15682575	4.98488750269133e-06	MMP10_F9
119450	cg15686385	1.56222370243449e-05	MMP10_F9
119451	cg15686615	-2.52611727765028e-05	MMP10_F9
119452	cg15687147	2.1057085979942e-05	MMP10_F9
119453	cg15688324	1.8081450983816e-07	MMP10_F9
119454	cg15689795	1.34996232015198e-07	MMP10_F9
119455	cg15696058	-7.87885265607827e-06	MMP10_F9
119456	cg15696506	-2.5539129740644e-05	MMP10_F9
119457	cg15696627	-1.59472172792495e-06	MMP10_F9
119458	cg15697036	-9.03035047534874e-06	MMP10_F9
119459	cg15699321	5.01173825454792e-06	MMP10_F9
119460	cg15700776	-1.21836726020801e-05	MMP10_F9
119461	cg15701178	9.23275840225442e-07	MMP10_F9
119462	cg15706312	2.97100104040475e-06	MMP10_F9
119463	cg15706943	-6.08599226306088e-06	MMP10_F9
119464	cg15707093	-4.7969282719743e-06	MMP10_F9
119465	cg15708019	-1.35481252149709e-06	MMP10_F9
119466	cg15711616	2.53794287872994e-05	MMP10_F9
119467	cg15712076	2.15217593370577e-06	MMP10_F9
119468	cg15713106	1.59503944509263e-05	MMP10_F9
119469	cg15713734	-8.16886209805198e-06	MMP10_F9
119470	cg15716623	2.15674600192402e-05	MMP10_F9
119471	cg15718066	-1.34497783411191e-06	MMP10_F9
119472	cg15718581	7.23517965734706e-06	MMP10_F9
119473	cg15719326	1.53187345199059e-05	MMP10_F9
119474	cg15720498	-2.25272673169864e-05	MMP10_F9
119475	cg15724272	-3.30606288478105e-07	MMP10_F9
119476	cg15724941	-6.38694707772603e-06	MMP10_F9
119477	cg15730068	-2.36201573140632e-06	MMP10_F9
119478	cg15730464	-1.10079826576847e-05	MMP10_F9
119479	cg15733632	-4.39310890988697e-07	MMP10_F9
119480	cg15734454	1.20587456228555e-06	MMP10_F9
119481	cg15736994	2.49077784161645e-05	MMP10_F9
119482	cg15750102	6.07001381010678e-07	MMP10_F9
119483	cg15750461	2.09328400501432e-07	MMP10_F9
119484	cg15755084	1.95686967084128e-06	MMP10_F9
119485	cg15756227	-4.55668278117017e-07	MMP10_F9
119486	cg15757019	-9.92164109625376e-06	MMP10_F9
119487	cg15759338	1.00098961198917e-06	MMP10_F9
119488	cg15760104	1.92509699824789e-06	MMP10_F9
119489	cg15762244	1.40154379566331e-06	MMP10_F9
119490	cg15763121	-2.52693480628365e-05	MMP10_F9
119491	cg15763984	-5.90827716182985e-07	MMP10_F9
119492	cg15764183	8.3456523290728e-06	MMP10_F9
119493	cg15765486	2.15478497846435e-06	MMP10_F9
119494	cg15766408	4.62740664217643e-06	MMP10_F9
119495	cg15768080	5.5671229931367e-07	MMP10_F9
119496	cg15768324	5.21034147170028e-06	MMP10_F9
119497	cg15769764	-2.32935631649131e-06	MMP10_F9
119498	cg15771244	-1.58718405089507e-05	MMP10_F9
119499	cg15771763	-5.28085798846605e-07	MMP10_F9
119500	cg15772393	1.14982260520816e-06	MMP10_F9
119501	cg15773230	-1.96128449999036e-06	MMP10_F9
119502	cg15773379	9.00029384604431e-07	MMP10_F9
119503	cg15774137	5.78318979609818e-06	MMP10_F9
119504	cg15776300	-2.26771316049385e-06	MMP10_F9
119505	cg15776919	-3.72221055048542e-05	MMP10_F9
119506	cg15778326	1.60085226908068e-06	MMP10_F9
119507	cg15780484	1.109684005452e-08	MMP10_F9
119508	cg15782267	-5.50952605802569e-06	MMP10_F9
119509	cg15782468	-2.37391457689626e-06	MMP10_F9
119510	cg15783691	5.41349948894879e-07	MMP10_F9
119511	cg15784124	9.91125913718854e-07	MMP10_F9
119512	cg15784646	-2.73925955048462e-05	MMP10_F9
119513	cg15785860	1.46045008202764e-05	MMP10_F9
119514	cg15786280	-2.74988835926347e-06	MMP10_F9
119515	cg15788580	-1.80506017621795e-05	MMP10_F9
119516	cg15790941	1.2620957580692e-06	MMP10_F9
119517	cg15791815	8.36451708102326e-06	MMP10_F9
119518	cg15792688	1.87158798054298e-05	MMP10_F9
119519	cg15793244	3.99633456080272e-07	MMP10_F9
119520	cg15794856	-1.29651398981986e-05	MMP10_F9
119521	cg15795186	1.20990155701022e-05	MMP10_F9
119522	cg15795630	2.24044017914572e-06	MMP10_F9
119523	cg15797102	7.20337725590003e-06	MMP10_F9
119524	cg15798530	1.9276715916241e-05	MMP10_F9
119525	cg15807035	6.3669838004338e-07	MMP10_F9
119526	cg15810304	5.58769054243029e-06	MMP10_F9
119527	cg15810326	2.49858551120339e-05	MMP10_F9
119528	cg15810415	1.20767557614192e-05	MMP10_F9
119529	cg15811435	1.46058750386114e-05	MMP10_F9
119530	cg15813266	4.3270723677952e-06	MMP10_F9
119531	cg15813427	-1.43648987926598e-05	MMP10_F9
119532	cg15813460	-2.90455398399912e-06	MMP10_F9
119533	cg15814150	1.47895836509502e-07	MMP10_F9
119534	cg15814405	3.81765154699215e-06	MMP10_F9
119535	cg15815435	-4.99456975014112e-06	MMP10_F9
119536	cg15815948	1.67429425473e-06	MMP10_F9
119537	cg15824700	1.61276970677909e-06	MMP10_F9
119538	cg15826810	8.76861567118934e-06	MMP10_F9
119539	cg15832405	2.01175639901369e-06	MMP10_F9
119540	cg15834072	-2.67781234989478e-06	MMP10_F9
119541	cg15835312	-9.95935948161559e-06	MMP10_F9
119542	cg15836763	1.21051706489359e-07	MMP10_F9
119543	cg15838301	-3.15948049650455e-06	MMP10_F9
119544	cg15839608	9.07480910287907e-07	MMP10_F9
119545	cg15840256	3.92876219706277e-06	MMP10_F9
119546	cg15841665	3.58126790690224e-06	MMP10_F9
119547	cg15842898	1.92874861524446e-05	MMP10_F9
119548	cg15843217	2.31028719003892e-05	MMP10_F9
119549	cg15844438	-9.53279386453175e-06	MMP10_F9
119550	cg15844581	1.42023951248562e-07	MMP10_F9
119551	cg15846316	-9.19684087945964e-06	MMP10_F9
119552	cg15847195	1.66127228078843e-05	MMP10_F9
119553	cg15847565	1.88961428464384e-06	MMP10_F9
119554	cg15847685	-1.48041314738011e-05	MMP10_F9
119555	cg15847963	-8.94989773045911e-07	MMP10_F9
119556	cg15848031	3.32134845494133e-05	MMP10_F9
119557	cg15848095	2.55804693574579e-06	MMP10_F9
119558	cg15848147	9.19421531297575e-06	MMP10_F9
119559	cg15848159	-3.27562371832798e-05	MMP10_F9
119560	cg15848890	5.86238471625802e-06	MMP10_F9
119561	cg15850065	8.41116890332217e-07	MMP10_F9
119562	cg15850122	2.49996267198793e-06	MMP10_F9
119563	cg15852258	3.64679246598759e-07	MMP10_F9
119564	cg15853028	-5.32486785531831e-06	MMP10_F9
119565	cg15854548	-7.91460508318946e-06	MMP10_F9
119566	cg15858378	-2.36022164164078e-06	MMP10_F9
119567	cg15859278	-1.12889788941693e-06	MMP10_F9
119568	cg15859390	1.09603461968594e-05	MMP10_F9
119569	cg15860235	-6.49013966923183e-06	MMP10_F9
119570	cg15863950	6.47677097725985e-07	MMP10_F9
119571	cg15867079	-6.68925979624484e-06	MMP10_F9
119572	cg15867164	2.46042284993161e-05	MMP10_F9
119573	cg15867728	1.48425821050632e-05	MMP10_F9
119574	cg15867829	1.54260335862676e-06	MMP10_F9
119575	cg15867963	1.08511693132192e-05	MMP10_F9
119576	cg15869071	-8.7582211637257e-06	MMP10_F9
119577	cg15870334	2.94219589536826e-06	MMP10_F9
119578	cg15870832	-8.13079576258772e-07	MMP10_F9
119579	cg15871647	4.71461731746658e-06	MMP10_F9
119580	cg15871969	4.0043829479152e-06	MMP10_F9
119581	cg15874062	1.81858515079688e-06	MMP10_F9
119582	cg15874270	8.37372461292222e-06	MMP10_F9
119583	cg15875437	-5.65189249787232e-08	MMP10_F9
119584	cg15875904	1.44981571762125e-05	MMP10_F9
119585	cg15877769	-5.02896599397467e-05	MMP10_F9
119586	cg15877785	1.02378104956845e-06	MMP10_F9
119587	cg15878685	-3.05203781424191e-06	MMP10_F9
119588	cg15879179	4.95415999042277e-07	MMP10_F9
119589	cg15881238	8.62322080558636e-06	MMP10_F9
119590	cg15881994	2.04436048832694e-06	MMP10_F9
119591	cg15882726	5.38323473645204e-06	MMP10_F9
119592	cg15883603	-3.90530460792028e-06	MMP10_F9
119593	cg15884185	-9.13430364347236e-07	MMP10_F9
119594	cg15884721	6.05415401403414e-07	MMP10_F9
119595	cg15885274	-1.69630083490912e-05	MMP10_F9
119596	cg15886896	4.77591563977715e-06	MMP10_F9
119597	cg15888569	-6.00624118445183e-05	MMP10_F9
119598	cg15889003	2.44056030515545e-06	MMP10_F9
119599	cg15889705	-6.06262801154869e-06	MMP10_F9
119600	cg15892176	1.69332916771046e-07	MMP10_F9
119601	cg15894948	1.29917260917863e-06	MMP10_F9
119602	cg15896624	-1.76257948545162e-06	MMP10_F9
119603	cg15897435	2.14343428500854e-05	MMP10_F9
119604	cg15897645	-4.88182875354449e-06	MMP10_F9
119605	cg15900797	-9.21810777930755e-06	MMP10_F9
119606	cg15902089	9.22144608510928e-06	MMP10_F9
119607	cg15902259	1.16262484495764e-05	MMP10_F9
119608	cg15902621	-6.12164635161849e-07	MMP10_F9
119609	cg15903185	1.92896074168309e-05	MMP10_F9
119610	cg15906675	-1.35384838137058e-06	MMP10_F9
119611	cg15908308	-1.81951922029136e-05	MMP10_F9
119612	cg15908853	-1.13402137546202e-05	MMP10_F9
119613	cg15909473	-1.0258530422421e-05	MMP10_F9
119614	cg15910663	-1.31793268143509e-05	MMP10_F9
119615	cg15912014	1.19436187808247e-05	MMP10_F9
119616	cg15913375	1.70850489881861e-05	MMP10_F9
119617	cg15914485	6.11444449410438e-06	MMP10_F9
119618	cg15917116	-2.54694852224517e-07	MMP10_F9
119619	cg15918284	3.0993660568581e-06	MMP10_F9
119620	cg15918701	2.08034179865786e-06	MMP10_F9
119621	cg15919816	-6.15998938784863e-05	MMP10_F9
119622	cg15920654	2.8067276500977e-06	MMP10_F9
119623	cg15921240	1.14354161315451e-06	MMP10_F9
119624	cg15922611	-2.40857678058652e-05	MMP10_F9
119625	cg15923042	-1.34817173965356e-06	MMP10_F9
119626	cg15923139	1.82177943590892e-05	MMP10_F9
119627	cg15924566	1.28065102449025e-05	MMP10_F9
119628	cg15925090	7.07197682095667e-08	MMP10_F9
119629	cg15928132	-7.01808232697605e-06	MMP10_F9
119630	cg15931850	6.14134111798271e-05	MMP10_F9
119631	cg15934066	5.47662007142657e-07	MMP10_F9
119632	cg15936366	1.03362426907178e-05	MMP10_F9
119633	cg15937925	1.42325503421376e-05	MMP10_F9
119634	cg15938989	2.66521933185931e-06	MMP10_F9
119635	cg15939523	-2.4139456886799e-07	MMP10_F9
119636	cg15939539	-5.46778175395101e-06	MMP10_F9
119637	cg15945785	-4.3465782263086e-06	MMP10_F9
119638	cg15946133	3.91506323914861e-06	MMP10_F9
119639	cg15947910	2.55166482173303e-06	MMP10_F9
119640	cg15948536	3.28012861412586e-06	MMP10_F9
119641	cg15948795	1.50779713457353e-05	MMP10_F9
119642	cg15950795	1.51851464739294e-06	MMP10_F9
119643	cg15951897	-1.83133971562587e-05	MMP10_F9
119644	cg15957017	2.2306033468496e-07	MMP10_F9
119645	cg15957291	4.36335828853024e-06	MMP10_F9
119646	cg15957394	8.77196610927012e-06	MMP10_F9
119647	cg15957461	-4.95729998077601e-06	MMP10_F9
119648	cg15957748	-2.39912057002155e-05	MMP10_F9
119649	cg15957807	-8.3996293109863e-06	MMP10_F9
119650	cg15959363	-8.22404956377197e-06	MMP10_F9
119651	cg15959921	-1.85516529404852e-05	MMP10_F9
119652	cg15961887	1.31889552520785e-05	MMP10_F9
119653	cg15963988	7.25704968267605e-06	MMP10_F9
119654	cg15964593	-2.60056805316363e-05	MMP10_F9
119655	cg15965277	2.59670091255602e-06	MMP10_F9
119656	cg15966603	6.4966041377958e-06	MMP10_F9
119657	cg15967188	-9.78289351432297e-07	MMP10_F9
119658	cg15967326	1.01497383079378e-05	MMP10_F9
119659	cg15967525	1.42460145579808e-06	MMP10_F9
119660	cg15968297	-3.25909151034689e-06	MMP10_F9
119661	cg15969470	1.837501680351e-06	MMP10_F9
119662	cg15969776	4.61559714359729e-06	MMP10_F9
119663	cg15970640	8.69399720619707e-05	MMP10_F9
119664	cg15970860	-3.57223118076422e-06	MMP10_F9
119665	cg15972560	-3.44844084950305e-06	MMP10_F9
119666	cg15974487	2.71898410108378e-06	MMP10_F9
119667	cg15975217	1.03168506693926e-06	MMP10_F9
119668	cg15976673	5.61473858844131e-07	MMP10_F9
119669	cg15976883	9.64366960913801e-07	MMP10_F9
119670	cg15977661	4.4098947444176e-06	MMP10_F9
119671	cg15984712	8.31596858230894e-06	MMP10_F9
119672	cg15984718	-3.21931175325962e-06	MMP10_F9
119673	cg15985344	-5.29497648323714e-06	MMP10_F9
119674	cg15985798	1.46251672239255e-05	MMP10_F9
119675	cg15986164	6.37206615640337e-06	MMP10_F9
119676	cg15986469	-6.94115516847861e-06	MMP10_F9
119677	cg15988010	2.91853596415761e-07	MMP10_F9
119678	cg15989892	8.15278792553689e-07	MMP10_F9
119679	cg15990090	8.7292428948591e-07	MMP10_F9
119680	cg15990216	-8.43598755739276e-06	MMP10_F9
119681	cg15993943	1.80820056683834e-06	MMP10_F9
119682	cg15994026	-2.77411775583964e-07	MMP10_F9
119683	cg15994554	-3.23100150277254e-05	MMP10_F9
119684	cg15994861	2.68958441246016e-06	MMP10_F9
119685	cg16000989	-5.7256260454532e-05	MMP10_F9
119686	cg16001165	3.996430403339e-06	MMP10_F9
119687	cg16001323	1.22466791681037e-05	MMP10_F9
119688	cg16002355	-5.39762253749852e-07	MMP10_F9
119689	cg16002640	4.515385153052e-06	MMP10_F9
119690	cg16004202	3.09984561784931e-06	MMP10_F9
119691	cg16004439	-8.8268031396579e-06	MMP10_F9
119692	cg16004911	5.70518142867165e-06	MMP10_F9
119693	cg16005525	4.50960597958617e-06	MMP10_F9
119694	cg16005883	-6.77210926883377e-07	MMP10_F9
119695	cg16007497	-3.42708000621945e-05	MMP10_F9
119696	cg16008918	2.65482278334179e-07	MMP10_F9
119697	cg16009407	1.660946774673e-05	MMP10_F9
119698	cg16012041	-3.60759889619365e-06	MMP10_F9
119699	cg16018921	3.85224302539928e-06	MMP10_F9
119700	cg16020428	2.87103052099056e-06	MMP10_F9
119701	cg16020805	5.36497016247497e-06	MMP10_F9
119702	cg16022553	1.09832532418338e-05	MMP10_F9
119703	cg16022748	4.25845430699596e-06	MMP10_F9
119704	cg16025611	-3.08243362690862e-05	MMP10_F9
119705	cg16026862	-2.68365757456337e-06	MMP10_F9
119706	cg16026922	-1.424302715606e-05	MMP10_F9
119707	cg16028169	-9.51824254765793e-06	MMP10_F9
119708	cg16030869	1.71218839260749e-05	MMP10_F9
119709	cg16030972	-9.00911476160718e-06	MMP10_F9
119710	cg16032428	3.07072074508925e-06	MMP10_F9
119711	cg16039660	-2.74901668843531e-05	MMP10_F9
119712	cg16039724	-1.40273004084754e-05	MMP10_F9
119713	cg16041617	-1.74335163611053e-05	MMP10_F9
119714	cg16041686	4.30066698122514e-06	MMP10_F9
119715	cg16043190	4.06535624022431e-06	MMP10_F9
119716	cg16043230	-1.57074200733065e-05	MMP10_F9
119717	cg16043345	-2.78095362045621e-06	MMP10_F9
119718	cg16044573	2.98616610199363e-06	MMP10_F9
119719	cg16045011	8.25343024926969e-07	MMP10_F9
119720	cg16045497	2.83341093873844e-06	MMP10_F9
119721	cg16047718	1.06134991030346e-05	MMP10_F9
119722	cg16051543	-5.13936023517442e-06	MMP10_F9
119723	cg16051718	-1.02248701228089e-05	MMP10_F9
119724	cg16053005	2.82605545494883e-06	MMP10_F9
119725	cg16055817	2.04722113407922e-06	MMP10_F9
119726	cg16055869	3.8204414195665e-06	MMP10_F9
119727	cg16056087	4.35938854108296e-07	MMP10_F9
119728	cg16057201	4.73348460238578e-07	MMP10_F9
119729	cg16068199	3.44808084559184e-06	MMP10_F9
119730	cg16070743	2.72208990548026e-06	MMP10_F9
119731	cg16072462	2.55068161272736e-05	MMP10_F9
119732	cg16077741	1.47285822239908e-06	MMP10_F9
119733	cg16079898	-1.17267724286939e-05	MMP10_F9
119734	cg16080121	-1.49990345192724e-06	MMP10_F9
119735	cg16080746	2.06509023115511e-06	MMP10_F9
119736	cg16084416	2.31709091263732e-06	MMP10_F9
119737	cg16090375	-1.91877794832537e-05	MMP10_F9
119738	cg16090392	-5.69029574798369e-07	MMP10_F9
119739	cg16091162	-2.89691437738624e-05	MMP10_F9
119740	cg16091553	7.83628953662154e-06	MMP10_F9
119741	cg16091845	1.08012745880586e-06	MMP10_F9
119742	cg16092346	-2.1636451502184e-05	MMP10_F9
119743	cg16092834	-2.03052605077641e-06	MMP10_F9
119744	cg16092956	1.65530500809306e-06	MMP10_F9
119745	cg16092991	2.7487241024071e-06	MMP10_F9
119746	cg16094442	4.08598744876388e-06	MMP10_F9
119747	cg16096084	-9.04576610545024e-06	MMP10_F9
119748	cg16098957	-7.59277943943073e-06	MMP10_F9
119749	cg16102040	-2.3841367216067e-05	MMP10_F9
119750	cg16104371	-1.92504263618248e-05	MMP10_F9
119751	cg16106368	-1.33268153849326e-06	MMP10_F9
119752	cg16106431	1.88773409487228e-06	MMP10_F9
119753	cg16107001	-1.28706142112491e-07	MMP10_F9
119754	cg16107224	4.0167573890011e-08	MMP10_F9
119755	cg16109795	1.05218343656672e-06	MMP10_F9
119756	cg16114831	4.66506287074115e-06	MMP10_F9
119757	cg16117554	2.42488660068876e-05	MMP10_F9
119758	cg16117774	8.10489316536636e-07	MMP10_F9
119759	cg16117799	1.39858030109582e-06	MMP10_F9
119760	cg16118592	8.34779665852554e-06	MMP10_F9
119761	cg16122779	-1.56736139333948e-05	MMP10_F9
119762	cg16127286	2.1965828241004e-07	MMP10_F9
119763	cg16136238	-2.24634212549209e-05	MMP10_F9
119764	cg16139867	-1.93792164839437e-05	MMP10_F9
119765	cg16140913	-8.42098290613996e-07	MMP10_F9
119766	cg16141652	-8.49908174597108e-06	MMP10_F9
119767	cg16142054	1.74846647587255e-06	MMP10_F9
119768	cg16142306	3.69596702167286e-06	MMP10_F9
119769	cg16142855	7.80572070422192e-06	MMP10_F9
119770	cg16144181	-2.56019755739245e-06	MMP10_F9
119771	cg16144348	-1.6639599108416e-06	MMP10_F9
119772	cg16145167	2.7826634107828e-06	MMP10_F9
119773	cg16146177	-7.79603919985623e-07	MMP10_F9
119774	cg16147221	-2.04196823526114e-07	MMP10_F9
119775	cg16148403	4.90098445450049e-06	MMP10_F9
119776	cg16149077	6.09576990789695e-06	MMP10_F9
119777	cg16150307	-5.23697902992392e-06	MMP10_F9
119778	cg16150416	1.0216540250187e-05	MMP10_F9
119779	cg16152424	9.52083903105342e-07	MMP10_F9
119780	cg16161359	-9.05092711224171e-06	MMP10_F9
119781	cg16161415	6.18738620928962e-06	MMP10_F9
119782	cg16161825	1.13898790062081e-06	MMP10_F9
119783	cg16162058	-3.16633573720916e-06	MMP10_F9
119784	cg16162668	8.74300471056866e-07	MMP10_F9
119785	cg16164079	1.54937874316117e-07	MMP10_F9
119786	cg16169732	-6.91559938682509e-06	MMP10_F9
119787	cg16170181	3.81896573886563e-07	MMP10_F9
119788	cg16170614	-8.93765410113096e-06	MMP10_F9
119789	cg16172026	-1.85810699085779e-05	MMP10_F9
119790	cg16173191	-1.57034370620692e-06	MMP10_F9
119791	cg16173562	-1.36414018764733e-05	MMP10_F9
119792	cg16174601	-4.14014279633271e-07	MMP10_F9
119793	cg16175458	-8.2285817252631e-06	MMP10_F9
119794	cg16175560	2.20983856732256e-05	MMP10_F9
119795	cg16176247	-3.01219927128612e-07	MMP10_F9
119796	cg16177314	-8.15528930800939e-06	MMP10_F9
119797	cg16177556	5.12254223127294e-06	MMP10_F9
119798	cg16181202	1.55732372719531e-07	MMP10_F9
119799	cg16181718	3.91302687275815e-06	MMP10_F9
119800	cg16184803	3.01422294287762e-06	MMP10_F9
119801	cg16185213	-2.68339457628703e-06	MMP10_F9
119802	cg16185750	-1.69292515209819e-05	MMP10_F9
119803	cg16185996	-9.50481815068803e-06	MMP10_F9
119804	cg16196021	3.70882970035357e-06	MMP10_F9
119805	cg16198416	-2.02000549914261e-06	MMP10_F9
119806	cg16199219	1.49034863917883e-06	MMP10_F9
119807	cg16199881	-1.22315103070605e-05	MMP10_F9
119808	cg16201418	-1.41367742359107e-05	MMP10_F9
119809	cg16201957	-1.51110089456308e-05	MMP10_F9
119810	cg16202331	-4.39211383495933e-07	MMP10_F9
119811	cg16202340	1.67171570835796e-06	MMP10_F9
119812	cg16206564	-6.8796468082138e-06	MMP10_F9
119813	cg16206659	-1.49503712409244e-05	MMP10_F9
119814	cg16207305	-1.35155647770635e-05	MMP10_F9
119815	cg16209064	4.65101211459404e-06	MMP10_F9
119816	cg16214053	2.49406987255361e-06	MMP10_F9
119817	cg16214582	9.59394166378558e-06	MMP10_F9
119818	cg16215705	-4.52375468689272e-06	MMP10_F9
119819	cg16215817	1.18237345274708e-05	MMP10_F9
119820	cg16215913	1.82088265084497e-05	MMP10_F9
119821	cg16216227	-4.83181198667198e-06	MMP10_F9
119822	cg16216269	6.24243921607521e-06	MMP10_F9
119823	cg16216407	1.24740749543065e-05	MMP10_F9
119824	cg16217610	5.35637766206971e-06	MMP10_F9
119825	cg16218302	-1.61531169293889e-05	MMP10_F9
119826	cg16218705	7.02691904743901e-06	MMP10_F9
119827	cg16219246	3.56407870627145e-07	MMP10_F9
119828	cg16219416	3.26144986630196e-07	MMP10_F9
119829	cg16220124	2.73396651054896e-06	MMP10_F9
119830	cg16220802	5.36993484960405e-07	MMP10_F9
119831	cg16222517	1.08596222766615e-05	MMP10_F9
119832	cg16222840	-7.44493329574058e-06	MMP10_F9
119833	cg16224417	3.13467258254151e-05	MMP10_F9
119834	cg16225703	1.06641358291091e-05	MMP10_F9
119835	cg16225753	3.47014977863546e-06	MMP10_F9
119836	cg16231678	1.55153869995011e-06	MMP10_F9
119837	cg16234490	-4.73036678286396e-05	MMP10_F9
119838	cg16234986	-1.67454721503707e-05	MMP10_F9
119839	cg16236108	1.73521903500332e-06	MMP10_F9
119840	cg16237600	-9.63316702273663e-06	MMP10_F9
119841	cg16238933	-1.25505453319921e-08	MMP10_F9
119842	cg16239117	1.78543866525975e-06	MMP10_F9
119843	cg16240750	-1.75287091492937e-05	MMP10_F9
119844	cg16243195	1.00527723925575e-05	MMP10_F9
119845	cg16243646	-7.96694101258561e-06	MMP10_F9
119846	cg16243981	8.42713733161562e-06	MMP10_F9
119847	cg16244944	-1.3645506894118e-05	MMP10_F9
119848	cg16248201	-3.36175322479627e-07	MMP10_F9
119849	cg16248329	4.54389899743836e-06	MMP10_F9
119850	cg16249454	-2.4625404220322e-06	MMP10_F9
119851	cg16249932	2.29089687534101e-06	MMP10_F9
119852	cg16251130	-1.46654892186193e-05	MMP10_F9
119853	cg16251342	-1.90346591524916e-05	MMP10_F9
119854	cg16252889	-2.01907851544325e-05	MMP10_F9
119855	cg16253629	2.58808220937724e-07	MMP10_F9
119856	cg16253663	-2.16003661037713e-05	MMP10_F9
119857	cg16254375	-2.72474904155004e-05	MMP10_F9
119858	cg16256902	-3.62689177232939e-06	MMP10_F9
119859	cg16258337	6.00844256749325e-06	MMP10_F9
119860	cg16259043	-5.84993322164918e-06	MMP10_F9
119861	cg16260301	1.19494901467848e-06	MMP10_F9
119862	cg16262559	8.6507827175853e-06	MMP10_F9
119863	cg16263005	-5.14219459646006e-06	MMP10_F9
119864	cg16263025	-1.47548035757724e-05	MMP10_F9
119865	cg16263887	-5.19273992205581e-06	MMP10_F9
119866	cg16264330	1.02576946104243e-06	MMP10_F9
119867	cg16264361	4.47917629915698e-06	MMP10_F9
119868	cg16264526	-3.68362529597171e-06	MMP10_F9
119869	cg16265557	1.63624790157843e-06	MMP10_F9
119870	cg16267012	-2.33282566881654e-05	MMP10_F9
119871	cg16267491	2.67001131725458e-06	MMP10_F9
119872	cg16267643	1.77454808537138e-05	MMP10_F9
119873	cg16267920	-4.33465794590979e-05	MMP10_F9
119874	cg16269196	-1.97637266237984e-05	MMP10_F9
119875	cg16269431	-2.83240341198915e-06	MMP10_F9
119876	cg16270018	-1.13709121868155e-06	MMP10_F9
119877	cg16270231	-1.40444006999159e-05	MMP10_F9
119878	cg16273979	1.46618856871207e-05	MMP10_F9
119879	cg16285698	2.11864139402976e-06	MMP10_F9
119880	cg16288220	-2.42318633646828e-06	MMP10_F9
119881	cg16288421	1.58805277014104e-05	MMP10_F9
119882	cg16288997	3.38770775085727e-08	MMP10_F9
119883	cg16289355	3.02436856972457e-06	MMP10_F9
119884	cg16289848	1.42270359387774e-05	MMP10_F9
119885	cg16290515	-3.50732593907099e-06	MMP10_F9
119886	cg16292168	6.02066879519719e-08	MMP10_F9
119887	cg16292983	1.94268821543207e-05	MMP10_F9
119888	cg16294016	1.1222673018766e-06	MMP10_F9
119889	cg16294425	2.670686238457e-08	MMP10_F9
119890	cg16295461	6.55175843293122e-06	MMP10_F9
119891	cg16295725	2.05649796857741e-06	MMP10_F9
119892	cg16296188	1.09217338657656e-05	MMP10_F9
119893	cg16296785	5.81856259822907e-07	MMP10_F9
119894	cg16296880	4.84433990911307e-08	MMP10_F9
119895	cg16297011	6.29970205289903e-07	MMP10_F9
119896	cg16298202	6.89783035925166e-06	MMP10_F9
119897	cg16301894	3.2864595478865e-05	MMP10_F9
119898	cg16306959	-8.02870767912154e-06	MMP10_F9
119899	cg16307866	-1.65586598639941e-05	MMP10_F9
119900	cg16314369	5.73826996826638e-06	MMP10_F9
119901	cg16314672	5.13020194506011e-07	MMP10_F9
119902	cg16316054	-2.30540812286145e-05	MMP10_F9
119903	cg16316472	-1.37407564535558e-05	MMP10_F9
119904	cg16318271	1.10100848391996e-05	MMP10_F9
119905	cg16319085	-4.30461679000949e-06	MMP10_F9
119906	cg16320684	-8.96595826964284e-06	MMP10_F9
119907	cg16321461	8.04902202086399e-06	MMP10_F9
119908	cg16322346	7.2773128862367e-06	MMP10_F9
119909	cg16324409	7.5545071961299e-06	MMP10_F9
119910	cg16324579	-4.64773121546794e-07	MMP10_F9
119911	cg16326674	2.16628808678821e-06	MMP10_F9
119912	cg16326777	-6.36666725638647e-06	MMP10_F9
119913	cg16327140	7.44924772136347e-06	MMP10_F9
119914	cg16328207	-1.69706771725608e-05	MMP10_F9
119915	cg16329589	-7.69448855542647e-06	MMP10_F9
119916	cg16330066	-7.21307329648885e-06	MMP10_F9
119917	cg16331929	-3.11719711871456e-07	MMP10_F9
119918	cg16332065	1.87698400889771e-05	MMP10_F9
119919	cg16332256	1.21965507200944e-07	MMP10_F9
119920	cg16332920	8.32382729900002e-06	MMP10_F9
119921	cg16333896	-6.38380690449413e-06	MMP10_F9
119922	cg16333992	-4.86900619600064e-06	MMP10_F9
119923	cg16334072	2.20547058514635e-06	MMP10_F9
119924	cg16339924	-6.39137800386593e-07	MMP10_F9
119925	cg16346810	1.11809302691948e-06	MMP10_F9
119926	cg16348068	5.29518030705861e-06	MMP10_F9
119927	cg16349277	-1.08476748048077e-05	MMP10_F9
119928	cg16353796	1.09832224807189e-06	MMP10_F9
119929	cg16357388	-1.74091639078091e-06	MMP10_F9
119930	cg16357834	2.89172878304629e-06	MMP10_F9
119931	cg16357866	4.98668939518178e-08	MMP10_F9
119932	cg16357969	3.45001881408181e-05	MMP10_F9
119933	cg16358044	1.17723159533975e-06	MMP10_F9
119934	cg16358826	4.43438616111101e-09	MMP10_F9
119935	cg16359663	1.22765860815727e-06	MMP10_F9
119936	cg16360322	2.86028995033175e-06	MMP10_F9
119937	cg16360777	-1.13273395671219e-07	MMP10_F9
119938	cg16361705	-5.08914191489835e-05	MMP10_F9
119939	cg16361840	2.70602662653109e-07	MMP10_F9
119940	cg16362005	-3.4110282783077e-05	MMP10_F9
119941	cg16362201	5.41482148243699e-06	MMP10_F9
119942	cg16363447	-4.76457774092595e-07	MMP10_F9
119943	cg16364495	1.08206952036123e-06	MMP10_F9
119944	cg16366890	-3.88328759832382e-06	MMP10_F9
119945	cg16368147	1.97693363020722e-05	MMP10_F9
119946	cg16370389	-1.78617252184638e-05	MMP10_F9
119947	cg16370446	5.99346000089071e-06	MMP10_F9
119948	cg16371080	-1.55033160432603e-05	MMP10_F9
119949	cg16371230	-1.97866530043849e-05	MMP10_F9
119950	cg16373290	-5.16456003529775e-07	MMP10_F9
119951	cg16373817	7.32013479602626e-06	MMP10_F9
119952	cg16375048	1.30340997780485e-06	MMP10_F9
119953	cg16376373	-1.77406322501685e-05	MMP10_F9
119954	cg16382584	-5.24476286421751e-06	MMP10_F9
119955	cg16385330	1.45603080335448e-05	MMP10_F9
119956	cg16386945	1.80685244231056e-05	MMP10_F9
119957	cg16386984	1.83811899796089e-06	MMP10_F9
119958	cg16387550	-1.8866313821545e-05	MMP10_F9
119959	cg16388178	-1.20944227135098e-05	MMP10_F9
119960	cg16395123	-1.03381037494602e-05	MMP10_F9
119961	cg16396833	5.56482496853471e-06	MMP10_F9
119962	cg16399632	-2.37588096146702e-05	MMP10_F9
119963	cg16399922	-6.68743707796113e-06	MMP10_F9
119964	cg16401578	1.13498290611376e-06	MMP10_F9
119965	cg16404754	3.96490304290042e-07	MMP10_F9
119966	cg16405210	-5.35514409104214e-07	MMP10_F9
119967	cg16405637	6.50409909773439e-07	MMP10_F9
119968	cg16406385	7.47796842280394e-06	MMP10_F9
119969	cg16406708	2.48232127951392e-06	MMP10_F9
119970	cg16411152	-8.3781477534958e-06	MMP10_F9
119971	cg16411191	3.99988024567654e-07	MMP10_F9
119972	cg16411668	-6.50827518264938e-05	MMP10_F9
119973	cg16413428	-2.09430117540832e-07	MMP10_F9
119974	cg16413535	-9.21171041731125e-06	MMP10_F9
119975	cg16414852	1.78888400248374e-06	MMP10_F9
119976	cg16415104	1.32702984306242e-05	MMP10_F9
119977	cg16415857	-1.66854039268165e-05	MMP10_F9
119978	cg16416165	-2.06902803156679e-05	MMP10_F9
119979	cg16417416	-2.35849612291824e-05	MMP10_F9
119980	cg16417840	1.65104933697304e-05	MMP10_F9
119981	cg16418329	-5.72762654428947e-06	MMP10_F9
119982	cg16418810	-3.57720043437194e-07	MMP10_F9
119983	cg16420530	2.63746744250334e-06	MMP10_F9
119984	cg16421526	3.82711862037011e-07	MMP10_F9
119985	cg16422931	-6.02910648117769e-06	MMP10_F9
119986	cg16423499	-1.85582767503961e-07	MMP10_F9
119987	cg16425726	5.57590813381153e-06	MMP10_F9
119988	cg16426339	1.13574236571434e-06	MMP10_F9
119989	cg16427899	1.03865879594028e-05	MMP10_F9
119990	cg16428086	6.09379581269498e-06	MMP10_F9
119991	cg16430538	-2.78998879078013e-05	MMP10_F9
119992	cg16430887	1.28901301276728e-05	MMP10_F9
119993	cg16433074	-1.43866828400641e-06	MMP10_F9
119994	cg16433265	1.99120987517071e-05	MMP10_F9
119995	cg16435879	3.99518592865557e-06	MMP10_F9
119996	cg16438432	4.55834894484111e-06	MMP10_F9
119997	cg16449001	2.04011493591253e-06	MMP10_F9
119998	cg16449012	-2.1446117667803e-05	MMP10_F9
119999	cg16449659	-1.57930243279934e-06	MMP10_F9
120000	cg16461251	-9.12900963817791e-06	MMP10_F9
120001	cg16461335	9.89469364759603e-07	MMP10_F9
120002	cg16465012	-7.79759211220517e-06	MMP10_F9
120003	cg16466270	1.17262106322256e-05	MMP10_F9
120004	cg16467235	4.69229118770571e-07	MMP10_F9
120005	cg16467811	-2.18860718366739e-05	MMP10_F9
120006	cg16468729	1.66141827760996e-05	MMP10_F9
120007	cg16471864	-7.54221025144912e-06	MMP10_F9
120008	cg16472569	-2.12171521162814e-05	MMP10_F9
120009	cg16474583	-1.25543617013122e-05	MMP10_F9
120010	cg16474684	-4.58623399336597e-06	MMP10_F9
120011	cg16475705	5.22236186966301e-07	MMP10_F9
120012	cg16475712	4.71485310834992e-06	MMP10_F9
120013	cg16476890	-3.74804300627332e-06	MMP10_F9
120014	cg16478154	1.40627155076579e-06	MMP10_F9
120015	cg16479401	-4.00578359982801e-06	MMP10_F9
120016	cg16498514	1.16759734771959e-05	MMP10_F9
120017	cg16500150	3.85305972735648e-06	MMP10_F9
120018	cg16500874	1.50864548589308e-06	MMP10_F9
120019	cg16501140	1.37089885878109e-05	MMP10_F9
120020	cg16502931	1.36006565186324e-05	MMP10_F9
120021	cg16503006	1.98142653170253e-05	MMP10_F9
120022	cg16503611	-1.78227752370341e-05	MMP10_F9
120023	cg16506776	1.62227191070856e-06	MMP10_F9
120024	cg16506959	-4.61136209654504e-06	MMP10_F9
120025	cg16508529	1.42665804566847e-05	MMP10_F9
120026	cg16508904	-4.74069881507933e-06	MMP10_F9
120027	cg16509355	5.47229939951372e-06	MMP10_F9
120028	cg16509531	1.00300478823581e-05	MMP10_F9
120029	cg16509851	2.66020575257216e-06	MMP10_F9
120030	cg16510350	-1.16144580452198e-05	MMP10_F9
120031	cg16511076	-3.21181294956443e-05	MMP10_F9
120032	cg16511795	-2.7826373636322e-06	MMP10_F9
120033	cg16512615	-5.06755207910393e-07	MMP10_F9
120034	cg16516091	1.17940112586616e-05	MMP10_F9
120035	cg16518176	-3.21463220316278e-05	MMP10_F9
120036	cg16524332	2.88029869528186e-07	MMP10_F9
120037	cg16524936	7.98377680216199e-06	MMP10_F9
120038	cg16525575	2.97467557205393e-06	MMP10_F9
120039	cg16525761	-5.12756881162998e-07	MMP10_F9
120040	cg16525999	3.17793789093181e-06	MMP10_F9
120041	cg16527041	-1.06649315758577e-06	MMP10_F9
120042	cg16527108	4.41245461464811e-07	MMP10_F9
120043	cg16527693	-1.1786854209763e-05	MMP10_F9
120044	cg16528272	4.60128286293294e-07	MMP10_F9
120045	cg16531136	-2.36677982685829e-08	MMP10_F9
120046	cg16532497	6.02041500944726e-06	MMP10_F9
120047	cg16532752	6.49732955635544e-06	MMP10_F9
120048	cg16534103	4.13311032277418e-08	MMP10_F9
120049	cg16534298	-7.05692270635424e-06	MMP10_F9
120050	cg16534802	9.43692929750657e-06	MMP10_F9
120051	cg16536390	2.20906986482608e-06	MMP10_F9
120052	cg16538531	1.23142926345946e-06	MMP10_F9
120053	cg16538604	3.19646737803283e-06	MMP10_F9
120054	cg16540190	6.52021652559551e-06	MMP10_F9
120055	cg16542283	6.48105636655221e-06	MMP10_F9
120056	cg16546016	-1.47714057405741e-06	MMP10_F9
120057	cg16546340	4.3809350665744e-06	MMP10_F9
120058	cg16546442	-3.16504983446645e-06	MMP10_F9
120059	cg16547110	1.51867573226193e-06	MMP10_F9
120060	cg16547354	4.64333055644738e-06	MMP10_F9
120061	cg16547382	-2.63884141930024e-05	MMP10_F9
120062	cg16548818	-3.33897403062348e-05	MMP10_F9
120063	cg16549587	-1.44639725567705e-05	MMP10_F9
120064	cg16550757	-1.48099991588998e-05	MMP10_F9
120065	cg16551732	6.70990752420863e-07	MMP10_F9
120066	cg16552881	-4.24081267592657e-06	MMP10_F9
120067	cg16552884	-3.30189855978874e-06	MMP10_F9
120068	cg16553297	1.41828774798331e-05	MMP10_F9
120069	cg16556399	5.845765988961e-06	MMP10_F9
120070	cg16558177	9.28325995996036e-06	MMP10_F9
120071	cg16565913	-1.90474398896398e-05	MMP10_F9
120072	cg16566627	8.78982906436546e-07	MMP10_F9
120073	cg16567676	-9.51650390828108e-06	MMP10_F9
120074	cg16568467	-1.96359989283258e-05	MMP10_F9
120075	cg16569664	-8.76987964329902e-07	MMP10_F9
120076	cg16571794	-6.15746339753799e-06	MMP10_F9
120077	cg16572876	5.2721169685263e-05	MMP10_F9
120078	cg16574807	-4.67593109448357e-06	MMP10_F9
120079	cg16574924	3.30183646161426e-07	MMP10_F9
120080	cg16578085	2.16659317340047e-05	MMP10_F9
120081	cg16579049	4.78434175986222e-06	MMP10_F9
120082	cg16580985	1.56072822485737e-05	MMP10_F9
120083	cg16581308	1.06090121311851e-05	MMP10_F9
120084	cg16584286	8.69084155584671e-07	MMP10_F9
120085	cg16584945	8.28578243540889e-07	MMP10_F9
120086	cg16585580	9.98223216561406e-08	MMP10_F9
120087	cg16587443	1.67899181229337e-05	MMP10_F9
120088	cg16588137	2.16507312670366e-06	MMP10_F9
120089	cg16588159	-3.18579425137426e-05	MMP10_F9
120090	cg16588340	2.53941459115256e-05	MMP10_F9
120091	cg16588852	1.23714657275479e-05	MMP10_F9
120092	cg16592149	-7.75483712787155e-06	MMP10_F9
120093	cg16592586	1.72745342738252e-05	MMP10_F9
120094	cg16593628	5.12833563915876e-06	MMP10_F9
120095	cg16595974	-1.12809953694209e-05	MMP10_F9
120096	cg16596440	-2.25545711409555e-05	MMP10_F9
120097	cg16596755	-3.30746177835921e-06	MMP10_F9
120098	cg16599298	2.72416393780772e-06	MMP10_F9
120099	cg16599965	4.19529824294621e-06	MMP10_F9
120100	cg16601146	-1.74071871799936e-06	MMP10_F9
120101	cg16602147	3.60149290139261e-06	MMP10_F9
120102	cg16605743	-2.13271734907263e-06	MMP10_F9
120103	cg16606320	-2.08575310250912e-05	MMP10_F9
120104	cg16607898	1.07273404603695e-05	MMP10_F9
120105	cg16616514	-7.04667886328012e-06	MMP10_F9
120106	cg16616971	1.05788247136077e-05	MMP10_F9
120107	cg16619777	-1.49335264654672e-06	MMP10_F9
120108	cg16622494	3.99489599158333e-07	MMP10_F9
120109	cg16622517	-5.85502499310994e-06	MMP10_F9
120110	cg16625216	8.01213642995196e-07	MMP10_F9
120111	cg16631326	-8.81378961015613e-06	MMP10_F9
120112	cg16632802	-2.21741843041828e-06	MMP10_F9
120113	cg16636571	4.58262696860697e-06	MMP10_F9
120114	cg16639860	-7.08635065009999e-06	MMP10_F9
120115	cg16640599	-6.18764573362887e-05	MMP10_F9
120116	cg16642045	5.26034699362521e-06	MMP10_F9
120117	cg16642281	8.72675084006992e-06	MMP10_F9
120118	cg16642517	-1.56779715327993e-05	MMP10_F9
120119	cg16643813	8.83875661542238e-09	MMP10_F9
120120	cg16646539	8.87090106150004e-07	MMP10_F9
120121	cg16647921	-5.18148477326345e-06	MMP10_F9
120122	cg16649791	1.10921756560417e-05	MMP10_F9
120123	cg16650096	1.67225975034969e-05	MMP10_F9
120124	cg16651827	9.99618680986868e-07	MMP10_F9
120125	cg16652264	-3.12159852547819e-06	MMP10_F9
120126	cg16652387	-3.19472906890932e-05	MMP10_F9
120127	cg16652531	-1.41329359446008e-05	MMP10_F9
120128	cg16654302	4.62060188735743e-06	MMP10_F9
120129	cg16654610	-1.23356621581738e-05	MMP10_F9
120130	cg16654911	2.64820877177712e-06	MMP10_F9
120131	cg16655388	-4.75500598094425e-06	MMP10_F9
120132	cg16655724	9.21486203671808e-07	MMP10_F9
120133	cg16659246	-1.11165630987422e-06	MMP10_F9
120134	cg16660345	-1.04397252878055e-07	MMP10_F9
120135	cg16663022	-1.11875916281533e-05	MMP10_F9
120136	cg16664455	1.36645558412294e-06	MMP10_F9
120137	cg16664876	5.04074468010718e-06	MMP10_F9
120138	cg16667710	7.45623398263067e-06	MMP10_F9
120139	cg16678047	-1.35133492224453e-05	MMP10_F9
120140	cg16682657	-9.5928530966641e-06	MMP10_F9
120141	cg16686135	2.99934355074146e-05	MMP10_F9
120142	cg16690577	-1.96951677398534e-05	MMP10_F9
120143	cg16691152	8.83525469268681e-06	MMP10_F9
120144	cg16691177	2.70898559602436e-05	MMP10_F9
120145	cg16692090	1.01979580760829e-05	MMP10_F9
120146	cg16692732	1.09048705475296e-05	MMP10_F9
120147	cg16692923	-3.15492737106866e-06	MMP10_F9
120148	cg16693369	-9.13007663904217e-06	MMP10_F9
120149	cg16694397	-7.57848695999267e-06	MMP10_F9
120150	cg16694489	-1.81291869323125e-05	MMP10_F9
120151	cg16695597	-2.77058726382271e-06	MMP10_F9
120152	cg16696645	2.79616807850356e-06	MMP10_F9
120153	cg16700004	-1.64877966489731e-05	MMP10_F9
120154	cg16700392	-7.88455287785806e-06	MMP10_F9
120155	cg16701124	-4.12970291565655e-06	MMP10_F9
120156	cg16701456	1.4975686111715e-06	MMP10_F9
120157	cg16704466	-2.90242895507219e-07	MMP10_F9
120158	cg16708623	-4.59303195446375e-07	MMP10_F9
120159	cg16709694	1.45964515694403e-05	MMP10_F9
120160	cg16709901	5.20018079203366e-06	MMP10_F9
120161	cg16710731	8.16238098079298e-06	MMP10_F9
120162	cg16713292	-1.65547956109032e-05	MMP10_F9
120163	cg16714752	2.15813183476359e-05	MMP10_F9
120164	cg16717431	1.24680255706061e-05	MMP10_F9
120165	cg16718094	7.80440620255531e-07	MMP10_F9
120166	cg16718445	-2.68465713928691e-07	MMP10_F9
120167	cg16718539	4.18942653250097e-06	MMP10_F9
120168	cg16718710	-3.47729368483833e-06	MMP10_F9
120169	cg16720495	5.75374854874815e-06	MMP10_F9
120170	cg16720619	3.64276805801997e-06	MMP10_F9
120171	cg16720650	1.28551381002511e-06	MMP10_F9
120172	cg16721321	-1.37538395777974e-07	MMP10_F9
120173	cg16724588	-1.14414636008e-05	MMP10_F9
120174	cg16726869	2.76905756015128e-05	MMP10_F9
120175	cg16727027	1.59310997194381e-07	MMP10_F9
120176	cg16727072	-9.6363349217366e-06	MMP10_F9
120177	cg16728269	-2.03880372309584e-05	MMP10_F9
120178	cg16732341	-3.67257113588816e-06	MMP10_F9
120179	cg16732415	-3.66206292560405e-06	MMP10_F9
120180	cg16733855	-2.98817810668719e-06	MMP10_F9
120181	cg16735190	5.25823572490666e-06	MMP10_F9
120182	cg16735290	-4.08452261178611e-07	MMP10_F9
120183	cg16735473	-1.69615110703842e-05	MMP10_F9
120184	cg16737267	1.11587714919685e-05	MMP10_F9
120185	cg16737749	3.19188690275656e-05	MMP10_F9
120186	cg16737770	-3.64000669019815e-06	MMP10_F9
120187	cg16739530	-6.51410693764279e-07	MMP10_F9
120188	cg16740092	-2.66021087944404e-06	MMP10_F9
120189	cg16741463	-2.10525332525894e-06	MMP10_F9
120190	cg16742481	-1.76109202803383e-06	MMP10_F9
120191	cg16742873	1.05872403421345e-06	MMP10_F9
120192	cg16744741	-2.39244497995746e-05	MMP10_F9
120193	cg16746113	3.72610253217346e-06	MMP10_F9
120194	cg16746737	3.37298761925824e-06	MMP10_F9
120195	cg16747109	-8.16618032835262e-06	MMP10_F9
120196	cg16747164	6.59680764720877e-06	MMP10_F9
120197	cg16747973	9.13106505361072e-06	MMP10_F9
120198	cg16750157	3.15580554000349e-06	MMP10_F9
120199	cg16752864	1.50316306299757e-06	MMP10_F9
120200	cg16754522	-1.42001392727674e-06	MMP10_F9
120201	cg16755630	-8.6821648464525e-06	MMP10_F9
120202	cg16757896	4.90370788302718e-06	MMP10_F9
120203	cg16758598	-2.98987207008688e-06	MMP10_F9
120204	cg16758887	2.59843549083705e-06	MMP10_F9
120205	cg16760587	-3.22234496351183e-05	MMP10_F9
120206	cg16761534	-3.05851620895109e-06	MMP10_F9
120207	cg16762735	-3.3082387299738e-06	MMP10_F9
120208	cg16767590	3.52101747872153e-06	MMP10_F9
120209	cg16767867	7.59511028300666e-06	MMP10_F9
120210	cg16774354	8.61700888255801e-06	MMP10_F9
120211	cg16774355	-8.81233125543784e-06	MMP10_F9
120212	cg16775971	2.09934568204894e-06	MMP10_F9
120213	cg16777106	1.56763908878379e-05	MMP10_F9
120214	cg16780944	-1.5446643388873e-05	MMP10_F9
120215	cg16781275	-1.61883346589089e-05	MMP10_F9
120216	cg16781992	-8.96636575932058e-06	MMP10_F9
120217	cg16782236	-2.36032779249423e-05	MMP10_F9
120218	cg16783668	-1.13423371178147e-06	MMP10_F9
120219	cg16784566	-5.13778178039955e-06	MMP10_F9
120220	cg16785502	2.20900575009151e-05	MMP10_F9
120221	cg16785698	-8.16253810529456e-07	MMP10_F9
120222	cg16785938	-4.60411510232616e-05	MMP10_F9
120223	cg16785953	-1.69848755056006e-05	MMP10_F9
120224	cg16786102	-1.02632311169356e-05	MMP10_F9
120225	cg16786640	-7.26578875907668e-06	MMP10_F9
120226	cg16786756	3.8493890591298e-06	MMP10_F9
120227	cg16788014	4.96283830872051e-06	MMP10_F9
120228	cg16789849	-1.74542199914051e-05	MMP10_F9
120229	cg16789902	-1.70662662889185e-05	MMP10_F9
120230	cg16790291	7.59851132066911e-06	MMP10_F9
120231	cg16792066	1.717803417403e-07	MMP10_F9
120232	cg16792888	2.87438410719868e-07	MMP10_F9
120233	cg16793173	-1.41299284124436e-05	MMP10_F9
120234	cg16793274	-5.03347531846496e-06	MMP10_F9
120235	cg16802152	1.0045764558537e-06	MMP10_F9
120236	cg16806891	-5.48451558757282e-06	MMP10_F9
120237	cg16808587	-1.28477152520899e-05	MMP10_F9
120238	cg16809273	-2.3309072623161e-05	MMP10_F9
120239	cg16809806	2.86541540138557e-06	MMP10_F9
120240	cg16811039	4.00702863901861e-07	MMP10_F9
120241	cg16812288	-8.5650726916129e-06	MMP10_F9
120242	cg16814143	-2.48092307380506e-05	MMP10_F9
120243	cg16817134	-1.07256505902434e-07	MMP10_F9
120244	cg16817180	2.58334995324699e-06	MMP10_F9
120245	cg16817413	-2.1066475777672e-05	MMP10_F9
120246	cg16818443	2.32846240141708e-07	MMP10_F9
120247	cg16818931	4.59577072251272e-06	MMP10_F9
120248	cg16823009	-2.13347298049136e-06	MMP10_F9
120249	cg16823023	-1.27013458869076e-05	MMP10_F9
120250	cg16823397	-6.78932150212782e-06	MMP10_F9
120251	cg16823610	-8.6897347042436e-06	MMP10_F9
120252	cg16826064	4.10986396286643e-06	MMP10_F9
120253	cg16828491	1.45692471034114e-05	MMP10_F9
120254	cg16832693	-1.2424765987823e-05	MMP10_F9
120255	cg16833518	-1.30696852254444e-05	MMP10_F9
120256	cg16833566	2.98029079816031e-06	MMP10_F9
120257	cg16838723	-1.34470248596557e-06	MMP10_F9
120258	cg16838729	1.23690773847952e-05	MMP10_F9
120259	cg16840364	-7.68975112003127e-06	MMP10_F9
120260	cg16842643	1.65245710176492e-05	MMP10_F9
120261	cg16843689	-2.12172634464506e-07	MMP10_F9
120262	cg16843799	-8.63706950636345e-06	MMP10_F9
120263	cg16847041	-7.72331249952158e-07	MMP10_F9
120264	cg16847428	-1.17639305182645e-05	MMP10_F9
120265	cg16851482	8.91356466706427e-06	MMP10_F9
120266	cg16852115	3.18140380810529e-06	MMP10_F9
120267	cg16852685	6.19924222608165e-07	MMP10_F9
120268	cg16853564	-8.54797730911601e-06	MMP10_F9
120269	cg16854281	-1.77293318296763e-06	MMP10_F9
120270	cg16854524	5.08208381568109e-06	MMP10_F9
120271	cg16854876	-4.56420778681401e-06	MMP10_F9
120272	cg16854986	-5.24292339390477e-06	MMP10_F9
120273	cg16855355	1.25995481790257e-05	MMP10_F9
120274	cg16860991	3.33736141781149e-06	MMP10_F9
120275	cg16862063	2.12392057458942e-06	MMP10_F9
120276	cg16862295	-6.62090871176043e-08	MMP10_F9
120277	cg16863617	5.57207544272405e-06	MMP10_F9
120278	cg16865618	1.30524462095763e-05	MMP10_F9
120279	cg16868167	-1.16452327604027e-05	MMP10_F9
120280	cg16868776	-1.12036578471804e-06	MMP10_F9
120281	cg16870215	2.02714341639719e-05	MMP10_F9
120282	cg16870595	6.38887314283094e-06	MMP10_F9
120283	cg16871385	1.03195161427624e-05	MMP10_F9
120284	cg16872898	-2.76171615561253e-06	MMP10_F9
120285	cg16875235	-1.25651337293704e-05	MMP10_F9
120286	cg16875637	5.31724702339379e-06	MMP10_F9
120287	cg16876315	-1.65665346279302e-06	MMP10_F9
120288	cg16876829	7.84593197745423e-06	MMP10_F9
120289	cg16879197	6.9731642229087e-06	MMP10_F9
120290	cg16885470	-6.05192394612475e-06	MMP10_F9
120291	cg16887264	2.63528457307904e-07	MMP10_F9
120292	cg16895026	-1.71098787548561e-05	MMP10_F9
120293	cg16895254	-3.34037781498438e-08	MMP10_F9
120294	cg16895261	-2.00868145538377e-05	MMP10_F9
120295	cg16900209	-3.15212361432139e-06	MMP10_F9
120296	cg16900746	-1.61113571320612e-05	MMP10_F9
120297	cg16909685	-3.34761370325283e-06	MMP10_F9
120298	cg16910047	1.79322625287403e-06	MMP10_F9
120299	cg16910246	-4.36780427357914e-06	MMP10_F9
120300	cg16910251	-1.99497578304094e-06	MMP10_F9
120301	cg16911759	-1.4147835248025e-05	MMP10_F9
120302	cg16913361	-1.21840637035985e-05	MMP10_F9
120303	cg16918161	-6.99890684109376e-06	MMP10_F9
120304	cg16919074	8.48582764005196e-06	MMP10_F9
120305	cg16919569	-5.73176479039858e-06	MMP10_F9
120306	cg16920191	2.06058828424906e-06	MMP10_F9
120307	cg16921014	-6.6611915637531e-06	MMP10_F9
120308	cg16923710	1.21257654190868e-05	MMP10_F9
120309	cg16924102	-3.77792756264808e-06	MMP10_F9
120310	cg16924658	-1.45037973897501e-05	MMP10_F9
120311	cg16927957	2.82449642477325e-06	MMP10_F9
120312	cg16931447	-1.05237384207655e-05	MMP10_F9
120313	cg16931969	4.97699235471148e-06	MMP10_F9
120314	cg16933229	4.2416490825003e-06	MMP10_F9
120315	cg16936060	-3.08102435566395e-06	MMP10_F9
120316	cg16937333	-3.00345090265651e-06	MMP10_F9
120317	cg16942223	-2.90429963834054e-06	MMP10_F9
120318	cg16947947	8.14703969041625e-06	MMP10_F9
120319	cg16949623	-2.58075176369044e-06	MMP10_F9
120320	cg16949862	-1.37076561708076e-06	MMP10_F9
120321	cg16950088	2.48030162180132e-06	MMP10_F9
120322	cg16950800	-3.37902525446335e-05	MMP10_F9
120323	cg16952429	-1.35684908897528e-06	MMP10_F9
120324	cg16953577	9.63151693379326e-08	MMP10_F9
120325	cg16955704	4.17585451909462e-06	MMP10_F9
120326	cg16956804	-8.64665742340366e-07	MMP10_F9
120327	cg16957523	4.66127400372513e-06	MMP10_F9
120328	cg16958376	4.4872153064334e-06	MMP10_F9
120329	cg16961528	-2.59726387923296e-05	MMP10_F9
120330	cg16961536	5.43008428812098e-07	MMP10_F9
120331	cg16961623	3.53872148864126e-06	MMP10_F9
120332	cg16962412	1.19977198572483e-05	MMP10_F9
120333	cg16962557	3.72792680424239e-06	MMP10_F9
120334	cg16968413	1.15621256976234e-06	MMP10_F9
120335	cg16968522	-1.00842961932056e-05	MMP10_F9
120336	cg16968623	7.45442901535647e-06	MMP10_F9
120337	cg16974909	7.42414476489968e-08	MMP10_F9
120338	cg16975367	1.01897388479907e-05	MMP10_F9
120339	cg16975863	-2.84556202292369e-05	MMP10_F9
120340	cg16975888	7.30798635139398e-06	MMP10_F9
120341	cg16976370	-1.23933679887423e-06	MMP10_F9
120342	cg16984969	-2.99005337885876e-06	MMP10_F9
120343	cg16987556	2.49888220964958e-06	MMP10_F9
120344	cg16987684	-9.54421876388524e-06	MMP10_F9
120345	cg16987761	9.8134701900874e-06	MMP10_F9
120346	cg16988212	1.45173367700365e-05	MMP10_F9
120347	cg16989332	-1.11260382929564e-05	MMP10_F9
120348	cg16991595	-3.67897142051218e-07	MMP10_F9
120349	cg16994487	4.52987595162531e-06	MMP10_F9
120350	cg16994517	-2.74534113918709e-06	MMP10_F9
120351	cg16999370	2.51455382198358e-06	MMP10_F9
120352	cg17000427	2.17275387510974e-08	MMP10_F9
120353	cg17001652	-2.48098900211661e-05	MMP10_F9
120354	cg17004290	-4.92280205390003e-05	MMP10_F9
120355	cg17004893	7.67183187755546e-06	MMP10_F9
120356	cg17005937	6.85923674826308e-06	MMP10_F9
120357	cg17006136	4.18659326964444e-07	MMP10_F9
120358	cg17009526	3.26345698831853e-06	MMP10_F9
120359	cg17010112	8.42747077522566e-06	MMP10_F9
120360	cg17015853	2.88448355173612e-08	MMP10_F9
120361	cg17017210	-1.37931900286819e-05	MMP10_F9
120362	cg17021875	-8.92734828910477e-06	MMP10_F9
120363	cg17021988	-1.07795510336066e-05	MMP10_F9
120364	cg17022633	-1.3410646922682e-05	MMP10_F9
120365	cg17023149	-6.31759925641715e-06	MMP10_F9
120366	cg17023254	-2.03538040583368e-05	MMP10_F9
120367	cg17023374	-1.51973083087367e-06	MMP10_F9
120368	cg17025741	1.59245829770187e-05	MMP10_F9
120369	cg17028413	1.67983379121977e-05	MMP10_F9
120370	cg17028586	-3.00509794191634e-05	MMP10_F9
120371	cg17028658	-3.11586688116848e-05	MMP10_F9
120372	cg17030981	9.88619917096206e-06	MMP10_F9
120373	cg17031543	-2.80448751225018e-06	MMP10_F9
120374	cg17031751	1.89546205564158e-06	MMP10_F9
120375	cg17031795	-5.33124097309555e-07	MMP10_F9
120376	cg17031898	-3.04122671554688e-05	MMP10_F9
120377	cg17031926	-3.36701663471502e-06	MMP10_F9
120378	cg17035770	2.98718625781724e-06	MMP10_F9
120379	cg17035899	1.61414317238908e-05	MMP10_F9
120380	cg17036690	-1.30320592307698e-05	MMP10_F9
120381	cg17036949	8.51031567875023e-07	MMP10_F9
120382	cg17038372	4.07847727456197e-06	MMP10_F9
120383	cg17045844	6.91949377849902e-06	MMP10_F9
120384	cg17046464	-1.55912287426684e-05	MMP10_F9
120385	cg17055083	1.42786928514492e-06	MMP10_F9
120386	cg17055207	1.60985062928898e-05	MMP10_F9
120387	cg17055721	-1.96342472689285e-06	MMP10_F9
120388	cg17058288	-1.11732482075645e-06	MMP10_F9
120389	cg17059263	1.52477113773952e-05	MMP10_F9
120390	cg17059388	-1.16737470063333e-05	MMP10_F9
120391	cg17060416	2.50934272208687e-07	MMP10_F9
120392	cg17061156	-3.11141615471952e-05	MMP10_F9
120393	cg17061192	-4.41401325438436e-07	MMP10_F9
120394	cg17061595	3.97230266504713e-06	MMP10_F9
120395	cg17062829	-8.96512201770506e-06	MMP10_F9
120396	cg17066954	-5.64313414997399e-06	MMP10_F9
120397	cg17067025	-3.3386708329303e-06	MMP10_F9
120398	cg17068700	3.51354404870208e-06	MMP10_F9
120399	cg17069313	2.98992002764516e-06	MMP10_F9
120400	cg17069541	9.77304678566873e-06	MMP10_F9
120401	cg17070354	2.37060729979869e-06	MMP10_F9
120402	cg17071045	7.43541474689803e-06	MMP10_F9
120403	cg17071409	6.25912848704509e-06	MMP10_F9
120404	cg17071446	1.49781740484629e-05	MMP10_F9
120405	cg17073306	1.72753946469162e-05	MMP10_F9
120406	cg17073859	2.35451030301433e-06	MMP10_F9
120407	cg17074816	2.38900001895512e-06	MMP10_F9
120408	cg17074863	1.46155742128985e-05	MMP10_F9
120409	cg17075352	-4.42664529883268e-05	MMP10_F9
120410	cg17078219	-1.38779745904558e-05	MMP10_F9
120411	cg17078326	9.56331464038803e-06	MMP10_F9
120412	cg17079688	1.45328327805753e-06	MMP10_F9
120413	cg17080371	-3.69566725062159e-06	MMP10_F9
120414	cg17080423	-3.72433452382699e-06	MMP10_F9
120415	cg17081048	-8.85989207493488e-06	MMP10_F9
120416	cg17081772	-6.61661602172086e-06	MMP10_F9
120417	cg17082366	1.28004289355738e-05	MMP10_F9
120418	cg17082661	7.11849856301715e-06	MMP10_F9
120419	cg17084007	6.52861761837982e-06	MMP10_F9
120420	cg17084361	-1.56318358993039e-06	MMP10_F9
120421	cg17086759	-1.95093994116407e-07	MMP10_F9
120422	cg17087414	2.32225148382377e-06	MMP10_F9
120423	cg17089062	-3.84438628132896e-05	MMP10_F9
120424	cg17089511	1.93423596678401e-06	MMP10_F9
120425	cg17089729	-1.8832387789468e-06	MMP10_F9
120426	cg17090401	-1.41573778474398e-06	MMP10_F9
120427	cg17091967	1.27734460100851e-06	MMP10_F9
120428	cg17092761	1.38235287890354e-06	MMP10_F9
120429	cg17092939	4.96721882560117e-06	MMP10_F9
120430	cg17094296	4.24004561613425e-07	MMP10_F9
120431	cg17095147	7.08980287025584e-05	MMP10_F9
120432	cg17095315	7.25793492094507e-06	MMP10_F9
120433	cg17103081	-2.47296401177594e-05	MMP10_F9
120434	cg17103155	7.4743268693499e-06	MMP10_F9
120435	cg17103634	7.99882803259228e-06	MMP10_F9
120436	cg17104149	4.02447711670398e-06	MMP10_F9
120437	cg17104738	-5.42855819036499e-06	MMP10_F9
120438	cg17105609	2.7563334989277e-07	MMP10_F9
120439	cg17105814	2.05089571100777e-06	MMP10_F9
120440	cg17108430	-9.24337236635191e-06	MMP10_F9
120441	cg17111663	1.97759520363178e-06	MMP10_F9
120442	cg17112868	-3.72420823744573e-06	MMP10_F9
120443	cg17113216	-3.88048620600469e-08	MMP10_F9
120444	cg17118391	-8.10048095256335e-06	MMP10_F9
120445	cg17118812	-7.77239174905757e-06	MMP10_F9
120446	cg17121747	-3.46566506725368e-06	MMP10_F9
120447	cg17123334	-1.15158866600209e-05	MMP10_F9
120448	cg17123569	-9.54448954549804e-06	MMP10_F9
120449	cg17125267	4.74490586754898e-06	MMP10_F9
120450	cg17126947	1.32840905851376e-05	MMP10_F9
120451	cg17127050	-2.69316022803961e-07	MMP10_F9
120452	cg17127235	-2.24819348116578e-06	MMP10_F9
120453	cg17127291	1.24526289345954e-05	MMP10_F9
120454	cg17127329	3.75710025632686e-06	MMP10_F9
120455	cg17128082	1.38378927583732e-05	MMP10_F9
120456	cg17128308	3.99237545157113e-05	MMP10_F9
120457	cg17128461	6.29446532934601e-07	MMP10_F9
120458	cg17128767	1.0490582262434e-05	MMP10_F9
120459	cg17128892	-5.88921521291789e-06	MMP10_F9
120460	cg17128947	-3.18218172224055e-07	MMP10_F9
120461	cg17135503	4.54308731411063e-07	MMP10_F9
120462	cg17135955	-3.30595708453486e-06	MMP10_F9
120463	cg17136384	-7.17509927287732e-06	MMP10_F9
120464	cg17139666	6.07202442053868e-06	MMP10_F9
120465	cg17139861	-1.53953764761442e-05	MMP10_F9
120466	cg17140208	-2.22150656857764e-05	MMP10_F9
120467	cg17140673	-1.08877221259247e-06	MMP10_F9
120468	cg17146731	-6.87789642028493e-06	MMP10_F9
120469	cg17147265	-7.52546124313408e-06	MMP10_F9
120470	cg17152693	1.37262722098351e-05	MMP10_F9
120471	cg17155524	2.52776870570824e-05	MMP10_F9
120472	cg17158584	2.9697745489276e-05	MMP10_F9
120473	cg17160094	-4.09100907349409e-06	MMP10_F9
120474	cg17160751	-1.00961704482482e-05	MMP10_F9
120475	cg17161048	-2.60451736064192e-06	MMP10_F9
120476	cg17161924	5.50023025025462e-06	MMP10_F9
120477	cg17164747	1.47623543351415e-06	MMP10_F9
120478	cg17165585	-8.04132232487065e-06	MMP10_F9
120479	cg17167581	-2.92212732958877e-06	MMP10_F9
120480	cg17169566	1.41225207876452e-07	MMP10_F9
120481	cg17170463	-1.87121121803144e-05	MMP10_F9
120482	cg17170743	-9.05750313963493e-06	MMP10_F9
120483	cg17170839	-3.18506100584129e-05	MMP10_F9
120484	cg17173896	-5.13526973574817e-05	MMP10_F9
120485	cg17174845	-1.33812138730551e-06	MMP10_F9
120486	cg17177660	1.35531636358841e-05	MMP10_F9
120487	cg17183546	-7.04018762068583e-06	MMP10_F9
120488	cg17185267	-1.67965188076955e-06	MMP10_F9
120489	cg17186107	4.79976071094887e-06	MMP10_F9
120490	cg17187041	5.48048959060385e-07	MMP10_F9
120491	cg17187183	4.93670043638294e-06	MMP10_F9
120492	cg17187287	-2.16010884995701e-06	MMP10_F9
120493	cg17187673	1.89744583099765e-05	MMP10_F9
120494	cg17192533	1.209886200143e-05	MMP10_F9
120495	cg17195103	7.4899412814999e-06	MMP10_F9
120496	cg17195706	6.54298394892803e-06	MMP10_F9
120497	cg17196244	2.89338768751737e-06	MMP10_F9
120498	cg17197065	-3.04917973159508e-05	MMP10_F9
120499	cg17197981	-6.575856006687e-06	MMP10_F9
120500	cg17198200	-2.26492058628658e-06	MMP10_F9
120501	cg17198929	5.06155754986849e-06	MMP10_F9
120502	cg17200337	5.01382835995127e-06	MMP10_F9
120503	cg17200999	1.61199422664962e-05	MMP10_F9
120504	cg17201760	-3.11560041732646e-05	MMP10_F9
120505	cg17206150	-8.40370576757066e-06	MMP10_F9
120506	cg17207337	-2.87295585914585e-05	MMP10_F9
120507	cg17209769	5.84843313279091e-06	MMP10_F9
120508	cg17214107	-1.92316161438266e-05	MMP10_F9
120509	cg17214351	9.96479885477015e-07	MMP10_F9
120510	cg17214381	9.73225695313231e-08	MMP10_F9
120511	cg17214502	6.0294750351751e-06	MMP10_F9
120512	cg17215843	5.15750895416446e-07	MMP10_F9
120513	cg17217059	5.51610392379197e-06	MMP10_F9
120514	cg17217194	-1.37025994430167e-06	MMP10_F9
120515	cg17218827	1.27588163154006e-06	MMP10_F9
120516	cg17221455	1.0772055978497e-06	MMP10_F9
120517	cg17222000	3.4026895942871e-06	MMP10_F9
120518	cg17226446	2.45758081275302e-05	MMP10_F9
120519	cg17226811	-2.25436838354778e-08	MMP10_F9
120520	cg17227014	3.85923424627705e-08	MMP10_F9
120521	cg17227144	8.69675989086087e-06	MMP10_F9
120522	cg17227257	-3.49682211069284e-05	MMP10_F9
120523	cg17231293	4.31792653459135e-05	MMP10_F9
120524	cg17231999	-2.15109361318779e-06	MMP10_F9
120525	cg17232217	-1.84074419629708e-05	MMP10_F9
120526	cg17232393	3.41877652097539e-06	MMP10_F9
120527	cg17232991	7.84778097694215e-06	MMP10_F9
120528	cg17233452	-5.78151827123957e-06	MMP10_F9
120529	cg17233982	-1.42904167336353e-07	MMP10_F9
120530	cg17234201	1.08275370964873e-05	MMP10_F9
120531	cg17235499	1.72523033817954e-05	MMP10_F9
120532	cg17235766	9.73839547624179e-06	MMP10_F9
120533	cg17236870	2.89221263988198e-05	MMP10_F9
120534	cg17237111	2.44705440884517e-06	MMP10_F9
120535	cg17240701	8.90626537556803e-06	MMP10_F9
120536	cg17241657	1.12421451056951e-06	MMP10_F9
120537	cg17242664	1.29567367209371e-05	MMP10_F9
120538	cg17242937	9.51573221818613e-06	MMP10_F9
120539	cg17243896	6.45412307431232e-06	MMP10_F9
120540	cg17244462	9.55796524318639e-07	MMP10_F9
120541	cg17245405	7.49201647883375e-06	MMP10_F9
120542	cg17247122	-5.15890101417824e-06	MMP10_F9
120543	cg17249997	-3.63396195477499e-06	MMP10_F9
120544	cg17250429	3.01183076634805e-07	MMP10_F9
120545	cg17250993	2.59946919284533e-06	MMP10_F9
120546	cg17251384	-2.11284317429976e-07	MMP10_F9
120547	cg17252605	4.45092438505345e-06	MMP10_F9
120548	cg17253981	2.98139402499658e-06	MMP10_F9
120549	cg17254961	-3.52018262125868e-06	MMP10_F9
120550	cg17255063	3.46166631821891e-06	MMP10_F9
120551	cg17255450	2.83419872945869e-06	MMP10_F9
120552	cg17256253	-3.16755664390913e-06	MMP10_F9
120553	cg17256260	-1.64271102002523e-06	MMP10_F9
120554	cg17259741	1.1665457856906e-06	MMP10_F9
120555	cg17262932	5.92015937408902e-06	MMP10_F9
120556	cg17263323	1.12054737824106e-06	MMP10_F9
120557	cg17264240	1.41745230226113e-05	MMP10_F9
120558	cg17264417	3.40433408002405e-06	MMP10_F9
120559	cg17265115	1.32654771517162e-06	MMP10_F9
120560	cg17265358	-2.20030667850009e-06	MMP10_F9
120561	cg17265829	1.91205541792527e-06	MMP10_F9
120562	cg17266278	-2.27226254848759e-06	MMP10_F9
120563	cg17267256	4.01549598980408e-06	MMP10_F9
120564	cg17269277	-2.06462710732769e-07	MMP10_F9
120565	cg17270891	-3.49244488415914e-06	MMP10_F9
120566	cg17270894	-1.62447973967886e-05	MMP10_F9
120567	cg17271338	2.09525828565881e-07	MMP10_F9
120568	cg17271471	3.941119249552e-06	MMP10_F9
120569	cg17272838	-1.49839499203484e-05	MMP10_F9
120570	cg17273285	4.69089997436823e-07	MMP10_F9
120571	cg17274881	-6.32023507490332e-07	MMP10_F9
120572	cg17275700	-2.57049483997119e-06	MMP10_F9
120573	cg17275844	-3.21894505912869e-05	MMP10_F9
120574	cg17276036	-8.68696384642258e-07	MMP10_F9
120575	cg17276535	1.73399307788092e-05	MMP10_F9
120576	cg17277949	3.55648060159215e-06	MMP10_F9
120577	cg17278115	-4.77601355950087e-07	MMP10_F9
120578	cg17279445	-8.76616296733055e-06	MMP10_F9
120579	cg17279557	8.59871651900451e-07	MMP10_F9
120580	cg17280624	7.74779301827892e-07	MMP10_F9
120581	cg17282027	1.41053072201152e-06	MMP10_F9
120582	cg17282466	9.99571885656893e-06	MMP10_F9
120583	cg17286640	9.45471615334238e-06	MMP10_F9
120584	cg17290159	6.39446532367281e-07	MMP10_F9
120585	cg17290403	1.88346749382573e-05	MMP10_F9
120586	cg17291613	-6.75324240062672e-06	MMP10_F9
120587	cg17295733	5.72815141885227e-06	MMP10_F9
120588	cg17299437	-9.23742999207121e-06	MMP10_F9
120589	cg17301015	1.2194435354669e-06	MMP10_F9
120590	cg17302176	-1.50810987952464e-06	MMP10_F9
120591	cg17304111	-3.73062010689927e-06	MMP10_F9
120592	cg17304168	2.26329951433676e-06	MMP10_F9
120593	cg17307558	1.32980230015447e-07	MMP10_F9
120594	cg17307696	4.18507903552523e-06	MMP10_F9
120595	cg17307791	-8.63328112836215e-06	MMP10_F9
120596	cg17309074	-1.68432432254608e-06	MMP10_F9
120597	cg17310600	1.88596561844806e-05	MMP10_F9
120598	cg17312632	2.62203612342708e-05	MMP10_F9
120599	cg17314538	-1.94045529060181e-06	MMP10_F9
120600	cg17314566	4.3765423588091e-06	MMP10_F9
120601	cg17315281	-2.34509359868745e-05	MMP10_F9
120602	cg17315293	-3.5360680738762e-05	MMP10_F9
120603	cg17318769	6.90054833827633e-06	MMP10_F9
120604	cg17322505	2.31266419086296e-06	MMP10_F9
120605	cg17327401	1.68707858028308e-06	MMP10_F9
120606	cg17327406	-2.07003652253086e-06	MMP10_F9
120607	cg17328451	-3.4220928001201e-05	MMP10_F9
120608	cg17330176	-3.71759185270946e-05	MMP10_F9
120609	cg17332603	-1.08698422247334e-06	MMP10_F9
120610	cg17332705	4.04202559409306e-06	MMP10_F9
120611	cg17332708	1.23073534067862e-05	MMP10_F9
120612	cg17333211	3.98639910797751e-06	MMP10_F9
120613	cg17334018	-2.98858027853421e-07	MMP10_F9
120614	cg17334978	2.1559064388493e-07	MMP10_F9
120615	cg17335372	3.32652013194795e-07	MMP10_F9
120616	cg17337917	1.87864554621779e-05	MMP10_F9
120617	cg17338352	3.60028709831631e-07	MMP10_F9
120618	cg17339234	-1.44300118285254e-06	MMP10_F9
120619	cg17339414	-1.86245292277793e-06	MMP10_F9
120620	cg17341343	-1.94436150736054e-05	MMP10_F9
120621	cg17341358	3.41078605101673e-06	MMP10_F9
120622	cg17342807	-1.9578367743549e-07	MMP10_F9
120623	cg17343253	1.36853025413249e-06	MMP10_F9
120624	cg17343374	-8.53901575545983e-06	MMP10_F9
120625	cg17348730	4.95278624745667e-06	MMP10_F9
120626	cg17350432	1.71623402412339e-05	MMP10_F9
120627	cg17352995	-2.31942501736298e-07	MMP10_F9
120628	cg17356963	-1.63376270024737e-05	MMP10_F9
120629	cg17358127	1.23845695902723e-05	MMP10_F9
120630	cg17358883	-4.24590637464256e-06	MMP10_F9
120631	cg17360140	4.30555810805888e-07	MMP10_F9
120632	cg17360330	4.4087548271924e-06	MMP10_F9
120633	cg17362052	-2.18861846517319e-06	MMP10_F9
120634	cg17362351	-2.84387203461046e-06	MMP10_F9
120635	cg17362483	2.20330738692754e-05	MMP10_F9
120636	cg17363943	9.91104304023477e-06	MMP10_F9
120637	cg17365377	-2.72632709267911e-06	MMP10_F9
120638	cg17366225	9.03774928297263e-06	MMP10_F9
120639	cg17366294	2.84489367987512e-05	MMP10_F9
120640	cg17366332	1.0810599435112e-06	MMP10_F9
120641	cg17367367	-2.04651194849804e-06	MMP10_F9
120642	cg17367836	-1.95684186875263e-05	MMP10_F9
120643	cg17368632	-2.47317106429905e-06	MMP10_F9
120644	cg17368837	5.02729858692828e-06	MMP10_F9
120645	cg17370785	-7.35156938640509e-06	MMP10_F9
120646	cg17371020	-5.54859849036816e-07	MMP10_F9
120647	cg17374227	8.0441344128588e-07	MMP10_F9
120648	cg17378483	4.31771610587308e-07	MMP10_F9
120649	cg17378509	-3.81261467765955e-06	MMP10_F9
120650	cg17381032	1.29441387404886e-05	MMP10_F9
120651	cg17383024	8.23068595534873e-06	MMP10_F9
120652	cg17384323	1.71102941461002e-06	MMP10_F9
120653	cg17384436	8.35149078188656e-08	MMP10_F9
120654	cg17385088	-6.32460590788573e-05	MMP10_F9
120655	cg17385318	5.78521316968813e-06	MMP10_F9
120656	cg17386050	1.61941496403867e-05	MMP10_F9
120657	cg17386812	-5.60147496390492e-06	MMP10_F9
120658	cg17393568	-2.22692339770345e-06	MMP10_F9
120659	cg17393702	5.07182000498069e-06	MMP10_F9
120660	cg17394237	1.65763864216209e-05	MMP10_F9
120661	cg17394306	6.08327856274929e-06	MMP10_F9
120662	cg17396620	6.89559288083284e-08	MMP10_F9
120663	cg17396989	1.55100165558103e-06	MMP10_F9
120664	cg17397028	2.9070715186038e-07	MMP10_F9
120665	cg17397159	-3.46164734588047e-05	MMP10_F9
120666	cg17397631	3.73555980335764e-07	MMP10_F9
120667	cg17397955	8.42257568760415e-08	MMP10_F9
120668	cg17404403	-3.21152474663663e-06	MMP10_F9
120669	cg17404981	2.08509436594511e-05	MMP10_F9
120670	cg17405234	1.32959313627788e-05	MMP10_F9
120671	cg17408663	5.26499794848737e-07	MMP10_F9
120672	cg17409288	-3.17573652420201e-06	MMP10_F9
120673	cg17410394	9.30927041824539e-06	MMP10_F9
120674	cg17411135	-4.78818216503635e-07	MMP10_F9
120675	cg17419475	-3.35841079689016e-05	MMP10_F9
120676	cg17420078	4.9000777865167e-06	MMP10_F9
120677	cg17425014	-1.47381426287776e-05	MMP10_F9
120678	cg17429887	-7.13741001837639e-06	MMP10_F9
120679	cg17430979	-1.73076707296471e-05	MMP10_F9
120680	cg17431301	-1.52569361118804e-05	MMP10_F9
120681	cg17433772	-4.54127741574963e-06	MMP10_F9
120682	cg17434366	-6.71328485281313e-06	MMP10_F9
120683	cg17436946	7.40186110724843e-06	MMP10_F9
120684	cg17439158	4.7474824628588e-06	MMP10_F9
120685	cg17441887	6.10940183180944e-06	MMP10_F9
120686	cg17444738	-7.42585543116677e-06	MMP10_F9
120687	cg17445101	-1.80910577274971e-05	MMP10_F9
120688	cg17445145	-2.19925168119726e-06	MMP10_F9
120689	cg17445155	1.58291780210605e-05	MMP10_F9
120690	cg17445830	1.53811439074935e-05	MMP10_F9
120691	cg17446262	-1.89086808663328e-06	MMP10_F9
120692	cg17446958	-1.03579971691462e-05	MMP10_F9
120693	cg17447147	7.65414544898971e-06	MMP10_F9
120694	cg17448127	-1.28254269142903e-05	MMP10_F9
120695	cg17450621	3.23041962399087e-06	MMP10_F9
120696	cg17452384	4.90200255885472e-06	MMP10_F9
120697	cg17453359	-2.15041303326702e-06	MMP10_F9
120698	cg17453767	8.06845683759996e-06	MMP10_F9
120699	cg17454283	1.6863136046057e-05	MMP10_F9
120700	cg17455261	6.36823282924139e-06	MMP10_F9
120701	cg17456304	-4.72350934871925e-06	MMP10_F9
120702	cg17459092	1.72496746197939e-06	MMP10_F9
120703	cg17459778	-1.48397759734245e-05	MMP10_F9
120704	cg17460447	-7.19900744617824e-07	MMP10_F9
120705	cg17465227	8.1182442077983e-06	MMP10_F9
120706	cg17465343	2.23040989068852e-05	MMP10_F9
120707	cg17465827	1.76818742164992e-05	MMP10_F9
120708	cg17466131	4.45420983450434e-07	MMP10_F9
120709	cg17467925	1.23681036900315e-05	MMP10_F9
120710	cg17468224	3.38146896037271e-07	MMP10_F9
120711	cg17469265	2.89253124096868e-05	MMP10_F9
120712	cg17469361	-5.23847126286853e-06	MMP10_F9
120713	cg17470198	8.9274192565978e-06	MMP10_F9
120714	cg17470837	-9.06192502459745e-08	MMP10_F9
120715	cg17472953	-3.23893420983906e-07	MMP10_F9
120716	cg17473165	1.70054580434695e-05	MMP10_F9
120717	cg17473257	3.56287972383024e-06	MMP10_F9
120718	cg17473656	4.65665153750782e-06	MMP10_F9
120719	cg17476223	-3.76050419119127e-06	MMP10_F9
120720	cg17480204	3.06277534282312e-06	MMP10_F9
120721	cg17480221	-5.74576133281165e-06	MMP10_F9
120722	cg17481278	9.67831962709186e-06	MMP10_F9
120723	cg17482273	-5.36194989786923e-06	MMP10_F9
120724	cg17483361	6.14479136378901e-07	MMP10_F9
120725	cg17484629	1.95610958965733e-07	MMP10_F9
120726	cg17484699	-8.31604425617956e-06	MMP10_F9
120727	cg17485021	-5.06046186336591e-07	MMP10_F9
120728	cg17485454	4.10814601450661e-06	MMP10_F9
120729	cg17486101	3.59283266499056e-06	MMP10_F9
120730	cg17491449	-1.4574120059736e-05	MMP10_F9
120731	cg17491947	-5.8390026872915e-07	MMP10_F9
120732	cg17492965	-4.05833734543495e-05	MMP10_F9
120733	cg17493815	-5.69479775918093e-06	MMP10_F9
120734	cg17495044	-1.48250176905729e-05	MMP10_F9
120735	cg17495719	3.13933269720427e-06	MMP10_F9
120736	cg17496059	-1.02697084855245e-05	MMP10_F9
120737	cg17496447	5.24186323594167e-07	MMP10_F9
120738	cg17499294	-2.50562491313511e-05	MMP10_F9
120739	cg17500103	3.92824940736017e-06	MMP10_F9
120740	cg17500754	3.6115968160379e-06	MMP10_F9
120741	cg17503252	2.15094316629344e-06	MMP10_F9
120742	cg17504765	4.14529387357202e-07	MMP10_F9
120743	cg17504999	2.83772604727032e-06	MMP10_F9
120744	cg17507360	3.07507794897721e-06	MMP10_F9
120745	cg17507671	-1.81346872610044e-06	MMP10_F9
120746	cg17508905	-2.52619605504715e-06	MMP10_F9
120747	cg17509202	-4.01618804028132e-08	MMP10_F9
120748	cg17511472	4.00746929459797e-06	MMP10_F9
120749	cg17511541	-5.65920042021564e-05	MMP10_F9
120750	cg17512133	-5.52934061296242e-06	MMP10_F9
120751	cg17512802	1.91531055008512e-06	MMP10_F9
120752	cg17512904	-1.25009332195596e-06	MMP10_F9
120753	cg17514226	1.05806036114654e-05	MMP10_F9
120754	cg17515545	-3.32072156864154e-08	MMP10_F9
120755	cg17516185	-2.90270057166634e-07	MMP10_F9
120756	cg17517733	4.51465600652246e-06	MMP10_F9
120757	cg17520203	9.78034935262468e-07	MMP10_F9
120758	cg17520947	4.99202213730278e-06	MMP10_F9
120759	cg17521037	5.56767552409577e-06	MMP10_F9
120760	cg17521583	-5.04181163204401e-06	MMP10_F9
120761	cg17523544	6.28214541725146e-06	MMP10_F9
120762	cg17524170	-5.3027539578811e-07	MMP10_F9
120763	cg17524637	-3.87503017996684e-06	MMP10_F9
120764	cg17536071	-1.09889709789701e-05	MMP10_F9
120765	cg17536750	1.18149128756568e-06	MMP10_F9
120766	cg17537307	1.47895882119371e-06	MMP10_F9
120767	cg17540159	4.72625411636291e-06	MMP10_F9
120768	cg17542795	-6.3815399997317e-06	MMP10_F9
120769	cg17542806	-1.78377100627739e-05	MMP10_F9
120770	cg17543218	3.43614535378627e-06	MMP10_F9
120771	cg17545610	2.46090759470547e-06	MMP10_F9
120772	cg17547420	1.54370726675278e-05	MMP10_F9
120773	cg17547898	5.10953005242593e-06	MMP10_F9
120774	cg17547928	-3.71122749776106e-05	MMP10_F9
120775	cg17548431	-7.0243511160323e-07	MMP10_F9
120776	cg17550495	-1.84244052819705e-05	MMP10_F9
120777	cg17550744	-5.69659026733265e-06	MMP10_F9
120778	cg17554814	4.70981633112663e-06	MMP10_F9
120779	cg17559786	7.45629857839029e-06	MMP10_F9
120780	cg17560702	1.82354869600261e-06	MMP10_F9
120781	cg17563034	-7.77269413280065e-06	MMP10_F9
120782	cg17563376	-1.20063084324045e-05	MMP10_F9
120783	cg17563789	-7.18596137433859e-08	MMP10_F9
120784	cg17564203	-1.0594423487141e-05	MMP10_F9
120785	cg17565094	-1.08109998653714e-05	MMP10_F9
120786	cg17565299	-4.85098593661093e-06	MMP10_F9
120787	cg17565478	1.39156065338125e-06	MMP10_F9
120788	cg17566710	-2.4197831553165e-06	MMP10_F9
120789	cg17566936	-3.43823444660126e-06	MMP10_F9
120790	cg17569842	1.00957631642331e-05	MMP10_F9
120791	cg17573292	8.84250109135944e-06	MMP10_F9
120792	cg17574471	8.1442816528395e-06	MMP10_F9
120793	cg17574577	5.5026294622946e-06	MMP10_F9
120794	cg17576613	6.42466209062315e-06	MMP10_F9
120795	cg17582074	-4.60057186670174e-05	MMP10_F9
120796	cg17583733	5.24168349163946e-08	MMP10_F9
120797	cg17584241	2.59768105291843e-06	MMP10_F9
120798	cg17584303	-1.34331945286623e-05	MMP10_F9
120799	cg17584633	7.16355358602621e-06	MMP10_F9
120800	cg17584804	3.25662577707472e-06	MMP10_F9
120801	cg17586321	7.09848046548647e-07	MMP10_F9
120802	cg17586368	-1.76748114846668e-05	MMP10_F9
120803	cg17588283	-2.63663979303363e-05	MMP10_F9
120804	cg17588400	6.76695735813601e-07	MMP10_F9
120805	cg17592292	2.82053000772154e-06	MMP10_F9
120806	cg17592507	-2.69588509565206e-06	MMP10_F9
120807	cg17593384	-3.44783122771379e-05	MMP10_F9
120808	cg17593512	1.33330219223379e-05	MMP10_F9
120809	cg17594004	1.37227108358163e-05	MMP10_F9
120810	cg17594047	4.47773655040726e-06	MMP10_F9
120811	cg17598704	3.58002293250687e-07	MMP10_F9
120812	cg17599582	3.02204612359968e-06	MMP10_F9
120813	cg17604223	1.76803018574271e-06	MMP10_F9
120814	cg17605476	7.73014013879471e-06	MMP10_F9
120815	cg17609809	3.97737128860371e-06	MMP10_F9
120816	cg17609931	6.4978372333125e-06	MMP10_F9
120817	cg17609976	2.7846585586907e-06	MMP10_F9
120818	cg17613550	-2.14578276668724e-05	MMP10_F9
120819	cg17625891	-1.09504456305854e-06	MMP10_F9
120820	cg17627768	8.18070397658226e-08	MMP10_F9
120821	cg17627921	5.72018065813644e-06	MMP10_F9
120822	cg17628642	7.50761589464823e-06	MMP10_F9
120823	cg17630248	-7.06147742189725e-06	MMP10_F9
120824	cg17630294	-1.43578056857642e-06	MMP10_F9
120825	cg17631424	-2.56900940706078e-05	MMP10_F9
120826	cg17631454	-2.41703148180388e-05	MMP10_F9
120827	cg17631914	-1.27083892847377e-06	MMP10_F9
120828	cg17632028	5.21068432402872e-06	MMP10_F9
120829	cg17632096	-2.39280486275764e-05	MMP10_F9
120830	cg17632579	2.38225106492561e-06	MMP10_F9
120831	cg17633449	-1.00049741183179e-06	MMP10_F9
120832	cg17634650	3.92028042488357e-06	MMP10_F9
120833	cg17634781	9.72402441609508e-07	MMP10_F9
120834	cg17635114	-9.93449035645719e-06	MMP10_F9
120835	cg17635579	3.5992912195619e-06	MMP10_F9
120836	cg17635903	1.85075518280261e-06	MMP10_F9
120837	cg17636693	-1.75930706620209e-06	MMP10_F9
120838	cg17636986	2.05035669228328e-05	MMP10_F9
120839	cg17637556	-9.17523918407804e-07	MMP10_F9
120840	cg17640684	-2.17035755899054e-05	MMP10_F9
120841	cg17641028	8.90726123498667e-06	MMP10_F9
120842	cg17641861	1.24997320175125e-06	MMP10_F9
120843	cg17643796	8.77913212522816e-06	MMP10_F9
120844	cg17646765	-9.23528479867841e-07	MMP10_F9
120845	cg17652206	-1.44548475799839e-06	MMP10_F9
120846	cg17652741	2.06760081208245e-06	MMP10_F9
120847	cg17653203	-1.34198596007222e-05	MMP10_F9
120848	cg17656165	-2.51094110265413e-07	MMP10_F9
120849	cg17658546	1.30787638607198e-06	MMP10_F9
120850	cg17662872	-3.41544395129366e-05	MMP10_F9
120851	cg17665652	-9.21825885044847e-07	MMP10_F9
120852	cg17665830	1.44471038744434e-05	MMP10_F9
120853	cg17666096	-1.29584234239499e-06	MMP10_F9
120854	cg17669581	-4.85583143212768e-06	MMP10_F9
120855	cg17670237	8.31950562444094e-06	MMP10_F9
120856	cg17671280	2.698070726333e-06	MMP10_F9
120857	cg17671577	2.05016134792541e-06	MMP10_F9
120858	cg17672035	-4.7217168249448e-06	MMP10_F9
120859	cg17672050	6.3520692340366e-06	MMP10_F9
120860	cg17677988	2.17680115346303e-07	MMP10_F9
120861	cg17678224	7.43067060062929e-06	MMP10_F9
120862	cg17678847	1.87374382893691e-06	MMP10_F9
120863	cg17678928	7.02241070331577e-06	MMP10_F9
120864	cg17679470	-8.63060375720559e-06	MMP10_F9
120865	cg17679619	-1.86970514674683e-05	MMP10_F9
120866	cg17680303	5.15084010615309e-06	MMP10_F9
120867	cg17680558	-6.09087336264229e-06	MMP10_F9
120868	cg17682704	2.90375011691202e-06	MMP10_F9
120869	cg17684202	7.37009032840401e-07	MMP10_F9
120870	cg17688837	-8.46296460120299e-07	MMP10_F9
120871	cg17689763	1.40453378347974e-05	MMP10_F9
120872	cg17689899	5.59481033438555e-06	MMP10_F9
120873	cg17690832	-9.59526815548345e-07	MMP10_F9
120874	cg17691545	-1.32998177064375e-05	MMP10_F9
120875	cg17691657	-4.4699258606628e-06	MMP10_F9
120876	cg17691988	8.57021273400094e-07	MMP10_F9
120877	cg17692230	-6.88141023771141e-06	MMP10_F9
120878	cg17694130	1.74647194278696e-05	MMP10_F9
120879	cg17694705	-5.56190040423146e-06	MMP10_F9
120880	cg17695145	-3.77558709930388e-05	MMP10_F9
120881	cg17699047	9.21511393849373e-06	MMP10_F9
120882	cg17699214	5.1959550999071e-06	MMP10_F9
120883	cg17701100	2.16019958301764e-05	MMP10_F9
120884	cg17705041	-3.10244700769588e-05	MMP10_F9
120885	cg17706124	7.64718322130238e-06	MMP10_F9
120886	cg17707140	1.47495374755275e-05	MMP10_F9
120887	cg17707295	-3.81790787886089e-05	MMP10_F9
120888	cg17709884	6.29443007554832e-06	MMP10_F9
120889	cg17711763	2.88798190696553e-06	MMP10_F9
120890	cg17712092	-1.84671246498213e-06	MMP10_F9
120891	cg17713309	-3.5518968420602e-06	MMP10_F9
120892	cg17714276	8.50752978418074e-08	MMP10_F9
120893	cg17714291	-2.74587667646699e-05	MMP10_F9
120894	cg17714799	-2.31898507536533e-05	MMP10_F9
120895	cg17714987	-2.40646125374519e-05	MMP10_F9
120896	cg17715141	2.35805369258608e-05	MMP10_F9
120897	cg17716297	4.50491176103874e-06	MMP10_F9
120898	cg17717282	-2.38882082582422e-06	MMP10_F9
120899	cg17718401	-2.06757940961176e-06	MMP10_F9
120900	cg17719317	-1.70087488570629e-05	MMP10_F9
120901	cg17720390	-1.79217364456095e-05	MMP10_F9
120902	cg17721480	2.84382650808727e-06	MMP10_F9
120903	cg17724147	2.8921754021972e-05	MMP10_F9
120904	cg17725968	-1.399899962892e-06	MMP10_F9
120905	cg17738194	-1.15309909035554e-06	MMP10_F9
120906	cg17747199	-4.72302802243852e-07	MMP10_F9
120907	cg17747619	-1.75289777665448e-05	MMP10_F9
120908	cg17748061	-2.74825351169795e-06	MMP10_F9
120909	cg17749374	-2.75829986034965e-06	MMP10_F9
120910	cg17750186	3.82384146326026e-06	MMP10_F9
120911	cg17750336	9.69066199752983e-06	MMP10_F9
120912	cg17754042	4.24797478146997e-06	MMP10_F9
120913	cg17754473	5.57373914016968e-06	MMP10_F9
120914	cg17755082	1.68288208844233e-05	MMP10_F9
120915	cg17756365	-9.62657090910391e-06	MMP10_F9
120916	cg17756398	-9.66695435261976e-06	MMP10_F9
120917	cg17756860	4.53584841822769e-07	MMP10_F9
120918	cg17757055	4.22974953809958e-06	MMP10_F9
120919	cg17758673	3.39878356062311e-07	MMP10_F9
120920	cg17759736	2.67916972394642e-08	MMP10_F9
120921	cg17760043	-7.30954885672151e-06	MMP10_F9
120922	cg17764818	-3.07134335757349e-05	MMP10_F9
120923	cg17764838	-5.06195368325054e-06	MMP10_F9
120924	cg17764992	-5.24832445839787e-06	MMP10_F9
120925	cg17765713	1.4540494098673e-05	MMP10_F9
120926	cg17769387	1.17186277059904e-06	MMP10_F9
120927	cg17769793	6.60940103604124e-06	MMP10_F9
120928	cg17772212	1.28244470688001e-05	MMP10_F9
120929	cg17780956	5.60092825363649e-07	MMP10_F9
120930	cg17780992	-3.99410659962021e-06	MMP10_F9
120931	cg17781866	-1.44250614282606e-05	MMP10_F9
120932	cg17782640	-1.02056805837629e-05	MMP10_F9
120933	cg17782706	-2.56732679805882e-07	MMP10_F9
120934	cg17783509	2.71621555523519e-07	MMP10_F9
120935	cg17783641	-1.01405777694843e-06	MMP10_F9
120936	cg17783697	3.75486189433725e-06	MMP10_F9
120937	cg17785041	5.56947493035158e-05	MMP10_F9
120938	cg17785786	3.86278515240435e-06	MMP10_F9
120939	cg17786067	2.25566804479469e-07	MMP10_F9
120940	cg17786255	-3.82430569978049e-05	MMP10_F9
120941	cg17790400	1.89327307466185e-06	MMP10_F9
120942	cg17790605	2.31180066238961e-06	MMP10_F9
120943	cg17790852	-9.07399860602902e-07	MMP10_F9
120944	cg17791799	-2.29819742529218e-05	MMP10_F9
120945	cg17792849	8.87690074538422e-07	MMP10_F9
120946	cg17794905	8.66114813528686e-06	MMP10_F9
120947	cg17795177	1.10360290288361e-05	MMP10_F9
120948	cg17795695	1.34041565257274e-05	MMP10_F9
120949	cg17796016	-1.09836973716857e-05	MMP10_F9
120950	cg17796348	-3.46017913238594e-06	MMP10_F9
120951	cg17797863	-5.27907355280506e-05	MMP10_F9
120952	cg17801369	-5.44470692931272e-06	MMP10_F9
120953	cg17805540	8.98366056525968e-07	MMP10_F9
120954	cg17805875	7.19307543931191e-06	MMP10_F9
120955	cg17806847	-2.03649657033055e-06	MMP10_F9
120956	cg17807131	7.14249087087162e-07	MMP10_F9
120957	cg17807393	-1.41016454822962e-05	MMP10_F9
120958	cg17807806	-5.58154811313546e-06	MMP10_F9
120959	cg17808727	1.68070580283039e-07	MMP10_F9
120960	cg17808823	-1.89041830203701e-07	MMP10_F9
120961	cg17809748	-2.81340097891307e-06	MMP10_F9
120962	cg17810966	-8.36462162964511e-06	MMP10_F9
120963	cg17811646	1.97118093836553e-06	MMP10_F9
120964	cg17812751	-2.82589586769705e-05	MMP10_F9
120965	cg17812850	-4.13002029486435e-07	MMP10_F9
120966	cg17813310	-6.17160394552431e-07	MMP10_F9
120967	cg17814457	1.77030393129117e-06	MMP10_F9
120968	cg17814479	-2.3720907553158e-06	MMP10_F9
120969	cg17814781	2.64100028985465e-05	MMP10_F9
120970	cg17815841	5.65033461480874e-06	MMP10_F9
120971	cg17815886	-1.32209342579724e-05	MMP10_F9
120972	cg17815897	1.88287251965713e-06	MMP10_F9
120973	cg17823807	1.46641294326622e-06	MMP10_F9
120974	cg17825130	-2.21467702222913e-05	MMP10_F9
120975	cg17825378	2.18462777638854e-05	MMP10_F9
120976	cg17826763	-8.57474227058963e-06	MMP10_F9
120977	cg17827188	1.15671570034799e-07	MMP10_F9
120978	cg17827271	-4.97661497782058e-08	MMP10_F9
120979	cg17829318	6.18910531772515e-08	MMP10_F9
120980	cg17834768	2.39029070644385e-05	MMP10_F9
120981	cg17837517	2.64171200391015e-05	MMP10_F9
120982	cg17837792	-1.42478907807523e-05	MMP10_F9
120983	cg17839008	7.97921676674643e-09	MMP10_F9
120984	cg17840021	2.02328708203314e-05	MMP10_F9
120985	cg17840047	1.17821884414779e-05	MMP10_F9
120986	cg17840355	-7.1893499436609e-06	MMP10_F9
120987	cg17840363	8.22769286344184e-06	MMP10_F9
120988	cg17841303	4.46968058732885e-06	MMP10_F9
120989	cg17841452	1.39234640914179e-06	MMP10_F9
120990	cg17849194	2.42541449344795e-08	MMP10_F9
120991	cg17852249	8.04571300712168e-06	MMP10_F9
120992	cg17852507	-1.38798156474519e-05	MMP10_F9
120993	cg17853089	1.06217521714317e-06	MMP10_F9
120994	cg17853587	9.74785613290943e-07	MMP10_F9
120995	cg17854066	1.11584173656319e-06	MMP10_F9
120996	cg17854440	-4.66434940697123e-05	MMP10_F9
120997	cg17855045	-9.0164924589275e-06	MMP10_F9
120998	cg17855275	-8.35513368144304e-06	MMP10_F9
120999	cg17858192	8.98580654345836e-05	MMP10_F9
121000	cg17859326	3.34907344535671e-05	MMP10_F9
121001	cg17861424	2.14106978855969e-06	MMP10_F9
121002	cg17862558	2.28645784130713e-05	MMP10_F9
121003	cg17864469	-6.20290320683914e-06	MMP10_F9
121004	cg17868445	-4.28132945525854e-06	MMP10_F9
121005	cg17871966	6.67172554858772e-06	MMP10_F9
121006	cg17872261	1.49347561076004e-06	MMP10_F9
121007	cg17874485	1.00943890778868e-05	MMP10_F9
121008	cg17875691	1.25878597033565e-05	MMP10_F9
121009	cg17875845	3.62566968882009e-07	MMP10_F9
121010	cg17876581	3.0313341541782e-07	MMP10_F9
121011	cg17876974	-3.42431401912523e-05	MMP10_F9
121012	cg17879320	6.46402789722737e-08	MMP10_F9
121013	cg17879352	8.95504823894393e-06	MMP10_F9
121014	cg17885481	-2.07212241513755e-05	MMP10_F9
121015	cg17886413	-1.04317063360134e-05	MMP10_F9
121016	cg17891759	1.43684480272097e-06	MMP10_F9
121017	cg17891820	-1.55036042669081e-07	MMP10_F9
121018	cg17894592	-4.82099338564286e-06	MMP10_F9
121019	cg17895446	-1.1853830546292e-05	MMP10_F9
121020	cg17896776	-6.53124530944038e-07	MMP10_F9
121021	cg17898329	4.20801132707229e-06	MMP10_F9
121022	cg17898621	-1.31909812152481e-05	MMP10_F9
121023	cg17898823	-1.51625516882135e-07	MMP10_F9
121024	cg17898925	-1.5753679652394e-05	MMP10_F9
121025	cg17900047	7.53741129972236e-06	MMP10_F9
121026	cg17902573	-6.69740635443053e-07	MMP10_F9
121027	cg17902598	1.02249588785265e-05	MMP10_F9
121028	cg17903782	7.72420863697112e-06	MMP10_F9
121029	cg17903879	5.24140540192972e-06	MMP10_F9
121030	cg17905188	-6.84260620330168e-06	MMP10_F9
121031	cg17905708	1.71973423309894e-05	MMP10_F9
121032	cg17907057	-3.31471134871647e-05	MMP10_F9
121033	cg17907608	1.032594064242e-05	MMP10_F9
121034	cg17910931	1.26236990694227e-05	MMP10_F9
121035	cg17914107	-4.93353162085182e-06	MMP10_F9
121036	cg17914485	-6.24677505042227e-06	MMP10_F9
121037	cg17915139	1.4583190286559e-06	MMP10_F9
121038	cg17917529	-2.15001766979299e-05	MMP10_F9
121039	cg17920195	3.04015235248999e-06	MMP10_F9
121040	cg17920868	3.74521914941823e-06	MMP10_F9
121041	cg17922359	-2.16029116416827e-06	MMP10_F9
121042	cg17924813	1.68655034962135e-06	MMP10_F9
121043	cg17924901	8.31128176406726e-06	MMP10_F9
121044	cg17927583	4.66588128381534e-06	MMP10_F9
121045	cg17929238	1.07966810001672e-05	MMP10_F9
121046	cg17931409	8.53019065376142e-06	MMP10_F9
121047	cg17932096	1.58455574704646e-05	MMP10_F9
121048	cg17933300	-1.67722529417764e-05	MMP10_F9
121049	cg17934294	3.89124177318993e-06	MMP10_F9
121050	cg17934894	2.90327604340575e-05	MMP10_F9
121051	cg17935422	3.46859481364694e-06	MMP10_F9
121052	cg17936433	-3.03955261898156e-05	MMP10_F9
121053	cg17936460	4.1979039343498e-07	MMP10_F9
121054	cg17938612	6.36618265856358e-07	MMP10_F9
121055	cg17942382	-1.16447513804205e-06	MMP10_F9
121056	cg17943647	-9.09575963453482e-07	MMP10_F9
121057	cg17943922	-4.42132995394203e-06	MMP10_F9
121058	cg17949316	-6.92195221026584e-06	MMP10_F9
121059	cg17949915	-6.03519997476925e-07	MMP10_F9
121060	cg17949969	9.03446941670262e-06	MMP10_F9
121061	cg17951850	-3.55508140411722e-06	MMP10_F9
121062	cg17952262	-1.63810165062784e-05	MMP10_F9
121063	cg17953764	-3.14042889175985e-05	MMP10_F9
121064	cg17954603	-4.44723315191078e-07	MMP10_F9
121065	cg17954724	4.55426854702093e-06	MMP10_F9
121066	cg17960516	-8.5701215350224e-07	MMP10_F9
121067	cg17964432	1.01732615601862e-07	MMP10_F9
121068	cg17964939	1.48460209828074e-05	MMP10_F9
121069	cg17966435	-7.78087926467881e-07	MMP10_F9
121070	cg17966884	-3.04274165981929e-05	MMP10_F9
121071	cg17967453	-5.48294082266895e-06	MMP10_F9
121072	cg17971113	3.28860904261652e-06	MMP10_F9
121073	cg17972100	2.78999768582206e-05	MMP10_F9
121074	cg17972144	1.66716734048661e-06	MMP10_F9
121075	cg17974378	3.82286965949709e-06	MMP10_F9
121076	cg17981552	2.09975753231257e-06	MMP10_F9
121077	cg17981943	1.39309883694542e-06	MMP10_F9
121078	cg17984267	-2.15140643315999e-05	MMP10_F9
121079	cg17984638	6.05923998751845e-05	MMP10_F9
121080	cg17985166	-2.62572595858107e-07	MMP10_F9
121081	cg17985608	7.13504273026554e-06	MMP10_F9
121082	cg17987651	4.27580982659328e-06	MMP10_F9
121083	cg17988021	2.33304893803034e-05	MMP10_F9
121084	cg17997207	2.23212362089871e-07	MMP10_F9
121085	cg17997641	-2.3345376636983e-06	MMP10_F9
121086	cg17998316	-8.80261288658527e-06	MMP10_F9
121087	cg18002905	8.04105256123086e-08	MMP10_F9
121088	cg18003698	4.58980342728847e-06	MMP10_F9
121089	cg18005867	-1.00118745180938e-05	MMP10_F9
121090	cg18005928	3.01361904283932e-07	MMP10_F9
121091	cg18005972	-5.92292080038884e-07	MMP10_F9
121092	cg18006637	-1.52705863446573e-05	MMP10_F9
121093	cg18007177	1.6734239361448e-05	MMP10_F9
121094	cg18007268	2.75045776877618e-08	MMP10_F9
121095	cg18007463	4.11322879105472e-06	MMP10_F9
121096	cg18007641	-1.9757721727358e-05	MMP10_F9
121097	cg18009021	-3.62269706464028e-05	MMP10_F9
121098	cg18009653	-4.06729423288605e-06	MMP10_F9
121099	cg18011273	4.09375859479462e-06	MMP10_F9
121100	cg18012114	-2.80558401462628e-05	MMP10_F9
121101	cg18013066	-1.34886174178471e-05	MMP10_F9
121102	cg18013067	2.05108429708681e-07	MMP10_F9
121103	cg18013519	7.0815314367106e-07	MMP10_F9
121104	cg18016365	-9.12607961385699e-06	MMP10_F9
121105	cg18021716	6.8909837529307e-07	MMP10_F9
121106	cg18022883	-1.20713040258843e-05	MMP10_F9
121107	cg18023558	7.38784987098898e-07	MMP10_F9
121108	cg18023724	1.37531433232339e-05	MMP10_F9
121109	cg18025976	-1.30085333942283e-06	MMP10_F9
121110	cg18028536	-1.70653582647715e-06	MMP10_F9
121111	cg18029791	4.85049491511927e-06	MMP10_F9
121112	cg18030372	1.30237361862956e-06	MMP10_F9
121113	cg18030409	1.43007554887567e-05	MMP10_F9
121114	cg18030960	-3.42359711595579e-06	MMP10_F9
121115	cg18031930	-1.10838583476138e-05	MMP10_F9
121116	cg18032217	-7.53612910714836e-06	MMP10_F9
121117	cg18033333	-1.66916716778481e-05	MMP10_F9
121118	cg18034737	-6.86425689907443e-06	MMP10_F9
121119	cg18044720	-4.04907991959372e-07	MMP10_F9
121120	cg18047609	-5.39149821197183e-06	MMP10_F9
121121	cg18049228	-2.24743154767203e-05	MMP10_F9
121122	cg18050903	1.03462842534328e-05	MMP10_F9
121123	cg18051361	1.87544772858366e-08	MMP10_F9
121124	cg18052550	5.4947535864676e-06	MMP10_F9
121125	cg18053492	6.23779576691463e-06	MMP10_F9
121126	cg18053768	-1.35918490707394e-05	MMP10_F9
121127	cg18053973	-5.77342650925925e-06	MMP10_F9
121128	cg18054302	-1.46728386621171e-05	MMP10_F9
121129	cg18054327	4.93653905725079e-06	MMP10_F9
121130	cg18059088	2.67239306369116e-06	MMP10_F9
121131	cg18059449	-3.84971416020426e-07	MMP10_F9
121132	cg18060081	-7.92606872415026e-06	MMP10_F9
121133	cg18060627	4.16290785060018e-06	MMP10_F9
121134	cg18061035	-6.64695923626698e-06	MMP10_F9
121135	cg18063486	-2.55270370153656e-05	MMP10_F9
121136	cg18063824	-2.07209443239428e-05	MMP10_F9
121137	cg18064463	-2.83988150186694e-05	MMP10_F9
121138	cg18064927	9.38375041713484e-06	MMP10_F9
121139	cg18065160	-8.46674626417192e-08	MMP10_F9
121140	cg18065318	-2.83011225481621e-06	MMP10_F9
121141	cg18065397	-3.02139050373838e-05	MMP10_F9
121142	cg18065811	3.11582881551086e-07	MMP10_F9
121143	cg18068664	1.85053672842485e-06	MMP10_F9
121144	cg18069705	-1.38652953098903e-05	MMP10_F9
121145	cg18070394	9.40839647848577e-06	MMP10_F9
121146	cg18071071	-1.39261425263359e-06	MMP10_F9
121147	cg18072802	-1.84975821268481e-07	MMP10_F9
121148	cg18073357	7.22451083533724e-06	MMP10_F9
121149	cg18073423	1.14196130092946e-05	MMP10_F9
121150	cg18073471	-1.02936156491944e-05	MMP10_F9
121151	cg18074184	-7.37292011821278e-06	MMP10_F9
121152	cg18074611	-1.85691086581547e-05	MMP10_F9
121153	cg18075117	-4.65273445523135e-06	MMP10_F9
121154	cg18075755	3.36517446828946e-05	MMP10_F9
121155	cg18077418	1.2508815597209e-05	MMP10_F9
121156	cg18077632	-2.02038494560551e-05	MMP10_F9
121157	cg18078087	7.66277715142749e-07	MMP10_F9
121158	cg18081881	3.18326801904727e-07	MMP10_F9
121159	cg18083114	-2.08383471569336e-06	MMP10_F9
121160	cg18085176	-4.96626146519246e-06	MMP10_F9
121161	cg18085333	5.08127168335885e-06	MMP10_F9
121162	cg18085400	-2.51845593279682e-06	MMP10_F9
121163	cg18085660	1.55368609829976e-05	MMP10_F9
121164	cg18085683	4.88206346692248e-06	MMP10_F9
121165	cg18086520	3.41410303132609e-06	MMP10_F9
121166	cg18089134	-1.06690510255486e-07	MMP10_F9
121167	cg18089397	5.89179377935997e-06	MMP10_F9
121168	cg18090431	-1.24277381995382e-05	MMP10_F9
121169	cg18093448	-1.88214110945761e-05	MMP10_F9
121170	cg18094824	8.68530157199513e-07	MMP10_F9
121171	cg18095824	1.0321400186442e-05	MMP10_F9
121172	cg18097517	4.7207004936409e-06	MMP10_F9
121173	cg18097726	2.59814377496708e-07	MMP10_F9
121174	cg18098498	-6.95445169562811e-06	MMP10_F9
121175	cg18099096	-1.55182394814655e-05	MMP10_F9
121176	cg18099189	4.46969926877208e-07	MMP10_F9
121177	cg18100734	1.9120725874398e-06	MMP10_F9
121178	cg18101028	-4.02051263025199e-05	MMP10_F9
121179	cg18101225	2.0571631025998e-06	MMP10_F9
121180	cg18101783	-4.50975837882759e-06	MMP10_F9
121181	cg18101784	1.52646805769617e-06	MMP10_F9
121182	cg18101917	-1.5447954348095e-05	MMP10_F9
121183	cg18102697	8.33412997955871e-06	MMP10_F9
121184	cg18108499	-1.43563268139507e-06	MMP10_F9
121185	cg18108513	3.55481041852661e-06	MMP10_F9
121186	cg18108669	-6.90856022874786e-06	MMP10_F9
121187	cg18113560	-2.0292862773533e-05	MMP10_F9
121188	cg18120376	-2.35273764381303e-07	MMP10_F9
121189	cg18120446	1.06584826334012e-05	MMP10_F9
121190	cg18120489	3.79334086774991e-06	MMP10_F9
121191	cg18120808	8.04102226930517e-06	MMP10_F9
121192	cg18122083	1.22613158425183e-06	MMP10_F9
121193	cg18123043	-8.0033240040077e-07	MMP10_F9
121194	cg18123319	-1.49611349542769e-06	MMP10_F9
121195	cg18125836	1.61278085670542e-05	MMP10_F9
121196	cg18127012	1.12438621875627e-05	MMP10_F9
121197	cg18127159	5.60141313345976e-06	MMP10_F9
121198	cg18129046	8.105969709524e-07	MMP10_F9
121199	cg18129754	-1.99213477264814e-06	MMP10_F9
121200	cg18129755	-2.17604878631323e-06	MMP10_F9
121201	cg18130069	3.29137746450013e-05	MMP10_F9
121202	cg18132212	-4.12773898920505e-06	MMP10_F9
121203	cg18138842	7.26051940441633e-06	MMP10_F9
121204	cg18139878	-4.56901419922363e-06	MMP10_F9
121205	cg18140479	-1.20307302907084e-05	MMP10_F9
121206	cg18143143	-2.68807825021428e-05	MMP10_F9
121207	cg18144906	-3.31606895130698e-06	MMP10_F9
121208	cg18145393	-1.68609524019426e-06	MMP10_F9
121209	cg18145652	-7.8301129179527e-06	MMP10_F9
121210	cg18146246	1.60022201041412e-06	MMP10_F9
121211	cg18147226	-3.67529887549357e-07	MMP10_F9
121212	cg18147735	-3.58024738155289e-07	MMP10_F9
121213	cg18149485	7.04722012059871e-06	MMP10_F9
121214	cg18157353	9.58775680027366e-06	MMP10_F9
121215	cg18158691	-3.87909875991499e-06	MMP10_F9
121216	cg18159636	3.43399023652656e-07	MMP10_F9
121217	cg18160135	9.3453383466903e-06	MMP10_F9
121218	cg18161100	-2.04329190277624e-06	MMP10_F9
121219	cg18161211	1.2290944454164e-05	MMP10_F9
121220	cg18162059	1.98111349084388e-05	MMP10_F9
121221	cg18162908	9.77293593791333e-06	MMP10_F9
121222	cg18164599	3.37714279639881e-07	MMP10_F9
121223	cg18168751	-6.4484694019104e-07	MMP10_F9
121224	cg18169505	1.21884492438874e-05	MMP10_F9
121225	cg18171715	-4.49169070666952e-06	MMP10_F9
121226	cg18174404	-1.85464291560694e-05	MMP10_F9
121227	cg18176712	1.75717070613307e-05	MMP10_F9
121228	cg18176856	-5.11317761080172e-06	MMP10_F9
121229	cg18177533	1.4565821500136e-06	MMP10_F9
121230	cg18179039	-2.55055144521993e-07	MMP10_F9
121231	cg18179491	-5.3153034927563e-06	MMP10_F9
121232	cg18179964	-1.62590818399787e-06	MMP10_F9
121233	cg18180107	8.74423108442932e-06	MMP10_F9
121234	cg18180501	-3.34093711730615e-05	MMP10_F9
121235	cg18181323	1.06356472995295e-06	MMP10_F9
121236	cg18182475	-8.59560560530131e-06	MMP10_F9
121237	cg18183961	-5.97747126018967e-06	MMP10_F9
121238	cg18184033	3.49903769236985e-06	MMP10_F9
121239	cg18186914	-6.17529601179818e-06	MMP10_F9
121240	cg18188326	-1.80563705324144e-05	MMP10_F9
121241	cg18190323	4.75931615827372e-06	MMP10_F9
121242	cg18192146	1.2260525084037e-06	MMP10_F9
121243	cg18193247	2.75228048014708e-06	MMP10_F9
121244	cg18194738	-6.13007313375304e-06	MMP10_F9
121245	cg18195130	-2.47627183984414e-05	MMP10_F9
121246	cg18195566	-1.1804573294776e-05	MMP10_F9
121247	cg18197092	-1.23036205425819e-05	MMP10_F9
121248	cg18202623	4.56434518269736e-06	MMP10_F9
121249	cg18204684	8.28328813575905e-06	MMP10_F9
121250	cg18206137	3.63092586501154e-06	MMP10_F9
121251	cg18207201	9.39884209480339e-06	MMP10_F9
121252	cg18207742	9.16820548134145e-06	MMP10_F9
121253	cg18208799	3.6405435437359e-06	MMP10_F9
121254	cg18214799	-1.11872746270713e-07	MMP10_F9
121255	cg18219250	-2.77179892349137e-05	MMP10_F9
121256	cg18219490	1.74659081925199e-06	MMP10_F9
121257	cg18220666	-1.62960248944909e-05	MMP10_F9
121258	cg18221610	-1.6634571895881e-05	MMP10_F9
121259	cg18229859	-7.00883205452407e-06	MMP10_F9
121260	cg18230796	1.58328368171442e-06	MMP10_F9
121261	cg18234547	1.55593441124734e-06	MMP10_F9
121262	cg18235100	6.09206813510962e-07	MMP10_F9
121263	cg18235255	7.7132637278583e-06	MMP10_F9
121264	cg18236211	-1.26187002902796e-06	MMP10_F9
121265	cg18236250	-2.1460431434676e-05	MMP10_F9
121266	cg18236571	6.13229028830031e-06	MMP10_F9
121267	cg18237139	-1.36674240560372e-05	MMP10_F9
121268	cg18237999	3.59381254948139e-06	MMP10_F9
121269	cg18238973	-7.77173162292009e-06	MMP10_F9
121270	cg18239042	-6.88977173349886e-06	MMP10_F9
121271	cg18242288	-3.95669505783981e-05	MMP10_F9
121272	cg18242400	-1.51080656072383e-05	MMP10_F9
121273	cg18242907	6.28700985033318e-06	MMP10_F9
121274	cg18244483	3.98502754883737e-05	MMP10_F9
121275	cg18244487	-4.31136752518165e-05	MMP10_F9
121276	cg18246991	-2.92781627520769e-06	MMP10_F9
121277	cg18255353	-1.84256854399846e-06	MMP10_F9
121278	cg18257485	4.22774202510431e-06	MMP10_F9
121279	cg18257689	1.4899268538585e-06	MMP10_F9
121280	cg18257996	3.77796351550497e-06	MMP10_F9
121281	cg18258443	6.30602627053302e-06	MMP10_F9
121282	cg18258770	2.33582387287587e-05	MMP10_F9
121283	cg18260452	-3.3563589188609e-05	MMP10_F9
121284	cg18260869	1.98677434765697e-06	MMP10_F9
121285	cg18264020	-2.13109351929436e-06	MMP10_F9
121286	cg18265297	-1.17887447433812e-05	MMP10_F9
121287	cg18269963	1.92310396555229e-05	MMP10_F9
121288	cg18270285	-6.45940479608938e-06	MMP10_F9
121289	cg18270926	4.31493711090976e-06	MMP10_F9
121290	cg18271914	-5.0898198257068e-05	MMP10_F9
121291	cg18272377	-7.81649557536272e-07	MMP10_F9
121292	cg18274320	1.27383541822528e-05	MMP10_F9
121293	cg18274325	-5.51126047989189e-07	MMP10_F9
121294	cg18276145	1.84658706897974e-06	MMP10_F9
121295	cg18277508	1.03948787133225e-06	MMP10_F9
121296	cg18277815	-1.0651999117215e-05	MMP10_F9
121297	cg18280125	-4.10835427084309e-06	MMP10_F9
121298	cg18280362	2.49025687102178e-06	MMP10_F9
121299	cg18281723	-4.05130692042658e-06	MMP10_F9
121300	cg18281955	2.57004077816532e-05	MMP10_F9
121301	cg18282392	6.72598897400793e-06	MMP10_F9
121302	cg18283624	7.73938482410637e-06	MMP10_F9
121303	cg18284089	1.38264874367588e-05	MMP10_F9
121304	cg18286862	-1.13830174274537e-06	MMP10_F9
121305	cg18295838	1.05301170014181e-06	MMP10_F9
121306	cg18297736	-1.77620080961202e-06	MMP10_F9
121307	cg18299068	2.25096150707573e-05	MMP10_F9
121308	cg18299634	-1.16925704783331e-08	MMP10_F9
121309	cg18302460	5.51635205927428e-07	MMP10_F9
121310	cg18304448	-4.19372172433939e-06	MMP10_F9
121311	cg18307463	2.30206996119059e-06	MMP10_F9
121312	cg18308184	1.312500083179e-05	MMP10_F9
121313	cg18309528	4.54061368128208e-06	MMP10_F9
121314	cg18314424	1.92594406002596e-06	MMP10_F9
121315	cg18315248	-6.43854749620101e-06	MMP10_F9
121316	cg18315963	-2.58563913665891e-06	MMP10_F9
121317	cg18317694	-4.53389762609003e-06	MMP10_F9
121318	cg18317788	1.47366584436249e-06	MMP10_F9
121319	cg18319433	6.39866741855538e-06	MMP10_F9
121320	cg18319799	-4.44562126651862e-06	MMP10_F9
121321	cg18319818	7.01269268771231e-08	MMP10_F9
121322	cg18327952	-4.67468136469638e-06	MMP10_F9
121323	cg18328702	4.34891613953257e-06	MMP10_F9
121324	cg18329689	1.44238397463196e-05	MMP10_F9
121325	cg18329797	4.80706932894908e-06	MMP10_F9
121326	cg18330675	3.47442221999687e-07	MMP10_F9
121327	cg18330688	-1.10509435703947e-05	MMP10_F9
121328	cg18333643	1.43366898701012e-05	MMP10_F9
121329	cg18334345	1.15124212368886e-06	MMP10_F9
121330	cg18334727	-1.82022470435492e-05	MMP10_F9
121331	cg18334849	1.88175235731715e-05	MMP10_F9
121332	cg18336878	-1.52992830072355e-05	MMP10_F9
121333	cg18337324	1.14433713795461e-06	MMP10_F9
121334	cg18337337	4.19201237745309e-06	MMP10_F9
121335	cg18339380	6.73883427859041e-07	MMP10_F9
121336	cg18342279	1.10959374718887e-06	MMP10_F9
121337	cg18344397	6.18901224788654e-06	MMP10_F9
121338	cg18344745	-1.02675276689113e-05	MMP10_F9
121339	cg18345406	1.68393726493654e-05	MMP10_F9
121340	cg18345806	8.2435271466671e-07	MMP10_F9
121341	cg18346483	5.95390187859713e-07	MMP10_F9
121342	cg18347642	-1.45720468572536e-06	MMP10_F9
121343	cg18348318	1.23358121009393e-05	MMP10_F9
121344	cg18349306	-1.9558123437977e-05	MMP10_F9
121345	cg18350702	9.51057361527134e-08	MMP10_F9
121346	cg18350894	5.40871196881228e-06	MMP10_F9
121347	cg18351406	9.69736319934582e-06	MMP10_F9
121348	cg18351711	3.87867100686177e-06	MMP10_F9
121349	cg18351939	2.38502749794409e-07	MMP10_F9
121350	cg18352616	-1.51425283591328e-05	MMP10_F9
121351	cg18354948	1.91944626564276e-06	MMP10_F9
121352	cg18355902	-2.05588269472942e-07	MMP10_F9
121353	cg18355925	6.09497577039302e-06	MMP10_F9
121354	cg18356190	-9.4082383542073e-06	MMP10_F9
121355	cg18357563	1.44520611499439e-06	MMP10_F9
121356	cg18357850	-3.69538131888464e-06	MMP10_F9
121357	cg18361445	3.28461847444639e-07	MMP10_F9
121358	cg18363417	-1.81522125318488e-05	MMP10_F9
121359	cg18364541	-4.94740789729092e-06	MMP10_F9
121360	cg18365211	-2.27395660969195e-05	MMP10_F9
121361	cg18366200	-8.51784217093843e-06	MMP10_F9
121362	cg18366748	-5.51356670086685e-06	MMP10_F9
121363	cg18367268	-4.22639302728816e-06	MMP10_F9
121364	cg18368669	-5.15384851273088e-07	MMP10_F9
121365	cg18369733	1.37711853135491e-05	MMP10_F9
121366	cg18370272	1.46005987480884e-06	MMP10_F9
121367	cg18370747	5.24204820452117e-06	MMP10_F9
121368	cg18372548	3.77116371159423e-06	MMP10_F9
121369	cg18373583	-5.64749675971061e-06	MMP10_F9
121370	cg18375441	-1.63515389229636e-06	MMP10_F9
121371	cg18375902	4.35374942817212e-06	MMP10_F9
121372	cg18376497	-3.01141087560163e-05	MMP10_F9
121373	cg18377044	4.57826207600836e-06	MMP10_F9
121374	cg18377183	2.53723231541282e-06	MMP10_F9
121375	cg18378453	-1.78952612289697e-07	MMP10_F9
121376	cg18378811	1.31320934267823e-05	MMP10_F9
121377	cg18379859	2.04496758164183e-06	MMP10_F9
121378	cg18380675	-7.30286405993428e-08	MMP10_F9
121379	cg18385719	7.41908736210845e-07	MMP10_F9
121380	cg18397653	-8.17981040067095e-06	MMP10_F9
121381	cg18399218	-3.05145520693303e-05	MMP10_F9
121382	cg18399510	-1.49036068722539e-07	MMP10_F9
121383	cg18400079	5.25100035452352e-06	MMP10_F9
121384	cg18401298	4.04707125167223e-06	MMP10_F9
121385	cg18402991	-5.43817832899741e-06	MMP10_F9
121386	cg18403548	-1.01578014506128e-06	MMP10_F9
121387	cg18406106	-2.07688386494171e-05	MMP10_F9
121388	cg18406718	-1.14409406503882e-06	MMP10_F9
121389	cg18408273	-1.25439962702891e-05	MMP10_F9
121390	cg18409732	2.82720246366427e-06	MMP10_F9
121391	cg18413025	-1.48880807093585e-05	MMP10_F9
121392	cg18414579	-3.25467198634909e-05	MMP10_F9
121393	cg18415148	-1.41212779489879e-06	MMP10_F9
121394	cg18416585	-2.00203626138505e-05	MMP10_F9
121395	cg18419534	9.70129997078512e-06	MMP10_F9
121396	cg18420965	1.45550877917239e-05	MMP10_F9
121397	cg18421538	8.42940167748047e-06	MMP10_F9
121398	cg18421710	7.03108610214912e-06	MMP10_F9
121399	cg18424393	1.04699791523129e-06	MMP10_F9
121400	cg18424538	1.24985396515691e-06	MMP10_F9
121401	cg18425908	-1.11120960045246e-05	MMP10_F9
121402	cg18427120	-3.3824693439556e-05	MMP10_F9
121403	cg18427648	-1.23384840679294e-06	MMP10_F9
121404	cg18431297	1.78957899272983e-05	MMP10_F9
121405	cg18431856	5.15468939533404e-06	MMP10_F9
121406	cg18432471	6.47881389509019e-06	MMP10_F9
121407	cg18434356	-2.67304244240814e-05	MMP10_F9
121408	cg18435820	-3.72015755542316e-08	MMP10_F9
121409	cg18436653	-7.20180626513734e-07	MMP10_F9
121410	cg18436737	1.63189894926888e-05	MMP10_F9
121411	cg18436827	-2.0233203562713e-05	MMP10_F9
121412	cg18438777	-7.23549651583656e-06	MMP10_F9
121413	cg18440774	3.97582850200514e-06	MMP10_F9
121414	cg18440897	-5.14797044317909e-06	MMP10_F9
121415	cg18443378	5.02588163126285e-06	MMP10_F9
121416	cg18447232	-4.24261903268069e-06	MMP10_F9
121417	cg18449721	1.26487861806723e-07	MMP10_F9
121418	cg18450072	-2.58561692199618e-06	MMP10_F9
121419	cg18450270	-1.65178482811271e-05	MMP10_F9
121420	cg18450378	-1.54277366479308e-06	MMP10_F9
121421	cg18455249	9.75166736406508e-06	MMP10_F9
121422	cg18456755	2.22712382287183e-05	MMP10_F9
121423	cg18456933	-1.34904176191194e-05	MMP10_F9
121424	cg18459475	-1.49315288504259e-07	MMP10_F9
121425	cg18462226	-2.98119070109941e-07	MMP10_F9
121426	cg18463371	-1.95047932659113e-05	MMP10_F9
121427	cg18463607	8.43566918491965e-05	MMP10_F9
121428	cg18467339	-9.87981644837573e-06	MMP10_F9
121429	cg18467841	-2.26291651974446e-06	MMP10_F9
121430	cg18470101	5.32854999637029e-05	MMP10_F9
121431	cg18470593	1.69740404164666e-06	MMP10_F9
121432	cg18470649	-1.24147049958585e-05	MMP10_F9
121433	cg18471687	-6.9751655554486e-06	MMP10_F9
121434	cg18472185	1.87968022732824e-08	MMP10_F9
121435	cg18474934	7.71547025721613e-06	MMP10_F9
121436	cg18483704	-7.1594338674503e-06	MMP10_F9
121437	cg18483764	-1.1807465719526e-06	MMP10_F9
121438	cg18488266	-4.79536444869667e-06	MMP10_F9
121439	cg18489440	6.72136037796647e-06	MMP10_F9
121440	cg18489994	5.9305133130776e-06	MMP10_F9
121441	cg18492799	-1.85873112703139e-05	MMP10_F9
121442	cg18493039	1.72284037696656e-05	MMP10_F9
121443	cg18493326	-7.3095495231536e-07	MMP10_F9
121444	cg18493971	-6.87662879440542e-07	MMP10_F9
121445	cg18497811	1.16586660252345e-08	MMP10_F9
121446	cg18498115	2.7245269293354e-07	MMP10_F9
121447	cg18499401	-2.54712822395348e-06	MMP10_F9
121448	cg18500286	7.84006914904989e-08	MMP10_F9
121449	cg18500436	3.89566583950295e-06	MMP10_F9
121450	cg18500469	3.23580402585148e-06	MMP10_F9
121451	cg18500988	-2.00451300022254e-05	MMP10_F9
121452	cg18501555	5.36724857914439e-06	MMP10_F9
121453	cg18502306	-1.27331452807909e-05	MMP10_F9
121454	cg18511930	-2.82867807423944e-06	MMP10_F9
121455	cg18512930	7.0282685324324e-06	MMP10_F9
121456	cg18513200	5.53508164246636e-07	MMP10_F9
121457	cg18513383	-9.70736172492718e-06	MMP10_F9
121458	cg18515449	1.98645722914607e-06	MMP10_F9
121459	cg18515868	3.09921748256722e-06	MMP10_F9
121460	cg18516067	-2.93328451461184e-05	MMP10_F9
121461	cg18518916	-4.4287717358658e-06	MMP10_F9
121462	cg18523346	-1.6972562570275e-05	MMP10_F9
121463	cg18523371	3.20942376257341e-06	MMP10_F9
121464	cg18526270	5.61571436489813e-06	MMP10_F9
121465	cg18526884	2.11166347986375e-05	MMP10_F9
121466	cg18531779	-5.09259520802017e-07	MMP10_F9
121467	cg18533282	-3.28905244467823e-06	MMP10_F9
121468	cg18538662	1.72345249484192e-06	MMP10_F9
121469	cg18538958	-4.15456413572315e-07	MMP10_F9
121470	cg18541077	-2.96803276097138e-05	MMP10_F9
121471	cg18544030	-6.57672361183797e-06	MMP10_F9
121472	cg18544809	3.04831572010663e-05	MMP10_F9
121473	cg18546110	-4.69049280566609e-06	MMP10_F9
121474	cg18547391	1.60575851093726e-07	MMP10_F9
121475	cg18548058	-3.51949701174725e-06	MMP10_F9
121476	cg18548362	-9.39819090099718e-07	MMP10_F9
121477	cg18559442	7.36420406010899e-07	MMP10_F9
121478	cg18560915	2.78642087506613e-05	MMP10_F9
121479	cg18566313	-6.40053386690662e-06	MMP10_F9
121480	cg18566555	-5.35813807235842e-06	MMP10_F9
121481	cg18567682	2.06713259208481e-06	MMP10_F9
121482	cg18569909	3.48242029362246e-06	MMP10_F9
121483	cg18571419	1.82583357253579e-06	MMP10_F9
121484	cg18571451	-4.00054692952648e-06	MMP10_F9
121485	cg18571757	2.60507659785313e-06	MMP10_F9
121486	cg18574219	-1.11861744064984e-05	MMP10_F9
121487	cg18574396	-7.46999628420528e-06	MMP10_F9
121488	cg18575452	-5.82677911338981e-06	MMP10_F9
121489	cg18575740	-1.48157034968023e-06	MMP10_F9
121490	cg18578119	-3.51412589088545e-05	MMP10_F9
121491	cg18578898	8.01250368134471e-06	MMP10_F9
121492	cg18579447	-1.16792726041492e-07	MMP10_F9
121493	cg18579752	-4.8290324490787e-06	MMP10_F9
121494	cg18579761	3.92097137660337e-07	MMP10_F9
121495	cg18580194	1.41734904707034e-06	MMP10_F9
121496	cg18583381	9.32622963297202e-07	MMP10_F9
121497	cg18585263	-2.78649753930817e-05	MMP10_F9
121498	cg18586891	-2.94100884555753e-05	MMP10_F9
121499	cg18587806	7.87913027880658e-07	MMP10_F9
121500	cg18589016	5.67430244062503e-07	MMP10_F9
121501	cg18594661	7.89501778394862e-07	MMP10_F9
121502	cg18596626	-6.9981122918611e-06	MMP10_F9
121503	cg18603154	2.98329952648116e-06	MMP10_F9
121504	cg18606098	-4.06398416667206e-05	MMP10_F9
121505	cg18606327	-3.41703693912689e-06	MMP10_F9
121506	cg18606460	-3.2841936895604e-07	MMP10_F9
121507	cg18606619	-1.9046800519036e-06	MMP10_F9
121508	cg18607468	-1.34489565256457e-05	MMP10_F9
121509	cg18608025	1.07755443548875e-06	MMP10_F9
121510	cg18608389	-1.68874492746796e-06	MMP10_F9
121511	cg18608749	1.53649730357628e-06	MMP10_F9
121512	cg18609078	5.91191856626845e-06	MMP10_F9
121513	cg18609779	-2.04353094557817e-06	MMP10_F9
121514	cg18610569	4.49978119138643e-06	MMP10_F9
121515	cg18619267	5.66211656162156e-06	MMP10_F9
121516	cg18622413	-5.0753698791697e-06	MMP10_F9
121517	cg18622493	2.93828836434377e-06	MMP10_F9
121518	cg18624348	3.58226191920933e-08	MMP10_F9
121519	cg18625258	-7.23652837832126e-06	MMP10_F9
121520	cg18625630	-3.4120472378538e-05	MMP10_F9
121521	cg18626035	3.91656708281501e-06	MMP10_F9
121522	cg18628449	1.1119868709243e-05	MMP10_F9
121523	cg18628646	-1.05155249920342e-05	MMP10_F9
121524	cg18629151	5.25687769642246e-07	MMP10_F9
121525	cg18629427	-6.41898470705953e-06	MMP10_F9
121526	cg18630748	-1.66839712372039e-05	MMP10_F9
121527	cg18631798	-2.17622228188756e-05	MMP10_F9
121528	cg18632843	2.08948471194318e-07	MMP10_F9
121529	cg18634709	1.4034962924519e-06	MMP10_F9
121530	cg18636319	1.33215559829776e-05	MMP10_F9
121531	cg18637126	1.79935593901385e-06	MMP10_F9
121532	cg18637901	-2.00718425302843e-05	MMP10_F9
121533	cg18638496	7.34808803114298e-06	MMP10_F9
121534	cg18638914	3.28717319428059e-06	MMP10_F9
121535	cg18640444	-4.93490168308246e-06	MMP10_F9
121536	cg18642003	-2.7095274778028e-06	MMP10_F9
121537	cg18642534	1.2806841317646e-05	MMP10_F9
121538	cg18643055	-1.87731660181335e-06	MMP10_F9
121539	cg18645906	1.76190444510762e-06	MMP10_F9
121540	cg18646254	-8.07689824105008e-06	MMP10_F9
121541	cg18646671	-6.94316075713605e-06	MMP10_F9
121542	cg18647048	1.28571545747408e-05	MMP10_F9
121543	cg18648122	1.31960655827359e-06	MMP10_F9
121544	cg18650237	1.44601831907774e-05	MMP10_F9
121545	cg18650307	7.28187943987194e-06	MMP10_F9
121546	cg18651932	-6.23232295236789e-06	MMP10_F9
121547	cg18652319	4.45764072283155e-06	MMP10_F9
121548	cg18652446	1.68032437959375e-06	MMP10_F9
121549	cg18656765	6.21169676327737e-07	MMP10_F9
121550	cg18657303	2.27953201038971e-06	MMP10_F9
121551	cg18658556	2.81062909727144e-05	MMP10_F9
121552	cg18659028	-2.01533804623789e-05	MMP10_F9
121553	cg18659109	-2.97528177583721e-05	MMP10_F9
121554	cg18664369	-1.19132103996767e-06	MMP10_F9
121555	cg18665513	6.31578900948166e-06	MMP10_F9
121556	cg18670770	-2.7117613068511e-05	MMP10_F9
121557	cg18671377	-5.13135579284039e-05	MMP10_F9
121558	cg18672030	-5.31117803859448e-06	MMP10_F9
121559	cg18674643	-1.3463737956609e-05	MMP10_F9
121560	cg18675616	-1.94354175349381e-07	MMP10_F9
121561	cg18675847	-1.69612139755018e-06	MMP10_F9
121562	cg18680107	-2.46980880406992e-05	MMP10_F9
121563	cg18680626	3.10770996979434e-06	MMP10_F9
121564	cg18681028	-8.28890567819547e-06	MMP10_F9
121565	cg18681998	1.11028935143182e-06	MMP10_F9
121566	cg18685561	2.67381696224958e-06	MMP10_F9
121567	cg18688704	9.24123510608589e-07	MMP10_F9
121568	cg18688746	-1.28562694934851e-05	MMP10_F9
121569	cg18693015	8.8830118880178e-08	MMP10_F9
121570	cg18694877	3.63111913915796e-07	MMP10_F9
121571	cg18695665	-1.78374239880614e-05	MMP10_F9
121572	cg18695917	-2.56812800239359e-06	MMP10_F9
121573	cg18695931	1.71069412785115e-05	MMP10_F9
121574	cg18697089	-1.71862496313158e-06	MMP10_F9
121575	cg18697929	-1.01300317294302e-06	MMP10_F9
121576	cg18699025	-1.02625014638767e-05	MMP10_F9
121577	cg18701218	9.33882608257589e-07	MMP10_F9
121578	cg18702104	-1.03343820412802e-05	MMP10_F9
121579	cg18702278	1.55173603177379e-05	MMP10_F9
121580	cg18702689	1.70091641348364e-06	MMP10_F9
121581	cg18705541	5.99416953306293e-06	MMP10_F9
121582	cg18705900	2.15160478854772e-06	MMP10_F9
121583	cg18708402	4.00664245496404e-06	MMP10_F9
121584	cg18710298	-2.48492352270627e-06	MMP10_F9
121585	cg18714412	-3.17060587675159e-06	MMP10_F9
121586	cg18714782	-4.34493391202689e-06	MMP10_F9
121587	cg18716486	3.35725758045887e-06	MMP10_F9
121588	cg18716912	-1.25336168164492e-06	MMP10_F9
121589	cg18716979	-9.22348665382097e-08	MMP10_F9
121590	cg18719814	-6.04362857295813e-07	MMP10_F9
121591	cg18720506	-1.2374686020919e-06	MMP10_F9
121592	cg18720726	-1.81189120199108e-07	MMP10_F9
121593	cg18720803	-3.09585209025543e-05	MMP10_F9
121594	cg18721838	9.94305292304018e-06	MMP10_F9
121595	cg18722790	8.49768721147024e-07	MMP10_F9
121596	cg18726079	1.04415412139822e-05	MMP10_F9
121597	cg18727501	2.65092955797095e-06	MMP10_F9
121598	cg18727948	-1.68213927705035e-05	MMP10_F9
121599	cg18728025	-4.21947265648637e-05	MMP10_F9
121600	cg18729308	-9.42229143749509e-07	MMP10_F9
121601	cg18733567	-2.33517167865109e-05	MMP10_F9
121602	cg18737349	2.44606139693262e-06	MMP10_F9
121603	cg18738220	6.51881711445106e-06	MMP10_F9
121604	cg18740810	1.13804998599289e-06	MMP10_F9
121605	cg18744777	1.73731902123481e-05	MMP10_F9
121606	cg18745217	4.6972469775376e-07	MMP10_F9
121607	cg18746382	-5.55279909606038e-06	MMP10_F9
121608	cg18752363	5.14134576786116e-06	MMP10_F9
121609	cg18753541	4.66227634504431e-07	MMP10_F9
121610	cg18753646	-9.04792513260966e-07	MMP10_F9
121611	cg18755653	-4.73130753611479e-07	MMP10_F9
121612	cg18760594	-7.01160495623346e-06	MMP10_F9
121613	cg18761446	-2.41488446957767e-05	MMP10_F9
121614	cg18763629	-5.10421733050086e-06	MMP10_F9
121615	cg18764836	2.76840497557972e-05	MMP10_F9
121616	cg18770452	-4.15540298180962e-06	MMP10_F9
121617	cg18772071	3.90358998422337e-06	MMP10_F9
121618	cg18773997	1.9829882820492e-05	MMP10_F9
121619	cg18777299	3.10941357929491e-05	MMP10_F9
121620	cg18779296	-6.05121535590317e-06	MMP10_F9
121621	cg18784435	6.94439965721633e-06	MMP10_F9
121622	cg18787914	1.45869901733157e-07	MMP10_F9
121623	cg18789841	1.02905443008264e-06	MMP10_F9
121624	cg18790597	3.22375692574251e-06	MMP10_F9
121625	cg18795809	1.20193256046789e-06	MMP10_F9
121626	cg18797590	1.99214654352257e-05	MMP10_F9
121627	cg18803251	7.60833035288823e-06	MMP10_F9
121628	cg18803747	-1.95023074493103e-05	MMP10_F9
121629	cg18804144	6.77262478986759e-07	MMP10_F9
121630	cg18804985	9.37159767346623e-07	MMP10_F9
121631	cg18807331	-4.56042783004075e-06	MMP10_F9
121632	cg18811916	-1.1335811427471e-05	MMP10_F9
121633	cg18813158	3.85077859913419e-06	MMP10_F9
121634	cg18813390	-1.81444144343429e-06	MMP10_F9
121635	cg18815539	1.87174236397502e-06	MMP10_F9
121636	cg18817990	-9.69684514092905e-07	MMP10_F9
121637	cg18821742	-7.41123078767288e-07	MMP10_F9
121638	cg18823647	-4.32140753006955e-05	MMP10_F9
121639	cg18824724	1.82241000356446e-05	MMP10_F9
121640	cg18825458	7.38061582073402e-07	MMP10_F9
121641	cg18825766	-4.71332313050712e-06	MMP10_F9
121642	cg18826453	2.94280186123173e-05	MMP10_F9
121643	cg18827396	3.2990763265749e-06	MMP10_F9
121644	cg18827954	-6.92455850267514e-06	MMP10_F9
121645	cg18830273	1.23156581016284e-07	MMP10_F9
121646	cg18830721	-3.22625817574706e-06	MMP10_F9
121647	cg18830831	1.30742234399529e-05	MMP10_F9
121648	cg18831827	1.59321470755561e-06	MMP10_F9
121649	cg18832251	-4.23090032532472e-06	MMP10_F9
121650	cg18833329	-2.25937832478953e-06	MMP10_F9
121651	cg18835300	-9.91128599072845e-06	MMP10_F9
121652	cg18836122	7.6373584967357e-08	MMP10_F9
121653	cg18836493	6.14956108002812e-07	MMP10_F9
121654	cg18836661	5.5270122370771e-06	MMP10_F9
121655	cg18837542	-1.63652554333644e-05	MMP10_F9
121656	cg18837947	2.43586088671216e-05	MMP10_F9
121657	cg18838605	2.9054824262885e-06	MMP10_F9
121658	cg18840273	5.35424888187509e-06	MMP10_F9
121659	cg18841746	1.59889515154589e-06	MMP10_F9
121660	cg18845838	1.70893891288701e-06	MMP10_F9
121661	cg18848917	-9.02032367423813e-07	MMP10_F9
121662	cg18848985	7.19445478208915e-07	MMP10_F9
121663	cg18849102	-6.27310670191969e-06	MMP10_F9
121664	cg18849737	-1.75053989446993e-06	MMP10_F9
121665	cg18850300	-4.32607413020081e-06	MMP10_F9
121666	cg18860310	-3.29792960561147e-05	MMP10_F9
121667	cg18860812	1.07691521961999e-05	MMP10_F9
121668	cg18861990	7.14473766000534e-06	MMP10_F9
121669	cg18866267	-8.43980670036466e-06	MMP10_F9
121670	cg18870085	-1.84055869374839e-05	MMP10_F9
121671	cg18872168	5.43802108530342e-06	MMP10_F9
121672	cg18872657	2.21267262103085e-06	MMP10_F9
121673	cg18872881	4.76915823299933e-06	MMP10_F9
121674	cg18873097	1.78617801583131e-06	MMP10_F9
121675	cg18876189	-1.1867834517004e-06	MMP10_F9
121676	cg18880005	2.07993560011868e-06	MMP10_F9
121677	cg18882060	3.13460102835648e-06	MMP10_F9
121678	cg18883033	9.03884667911379e-06	MMP10_F9
121679	cg18887962	1.54076862783232e-05	MMP10_F9
121680	cg18892530	-8.27405322773454e-07	MMP10_F9
121681	cg18894054	-1.12431575050539e-06	MMP10_F9
121682	cg18894815	2.84215818052038e-07	MMP10_F9
121683	cg18898336	-9.73774569883334e-07	MMP10_F9
121684	cg18901644	3.86295002987425e-06	MMP10_F9
121685	cg18902697	-2.66493871060119e-05	MMP10_F9
121686	cg18903398	-1.2460560164667e-06	MMP10_F9
121687	cg18904784	5.00873765345459e-06	MMP10_F9
121688	cg18905856	-3.42302254222036e-05	MMP10_F9
121689	cg18906283	-2.93422330811959e-05	MMP10_F9
121690	cg18907098	1.79551459720468e-05	MMP10_F9
121691	cg18909937	-1.70363326475539e-07	MMP10_F9
121692	cg18909973	2.49654456164314e-06	MMP10_F9
121693	cg18910548	-7.56573671149605e-06	MMP10_F9
121694	cg18912103	-3.61219929407738e-05	MMP10_F9
121695	cg18912209	2.86823584416568e-05	MMP10_F9
121696	cg18912470	-9.84355193433567e-06	MMP10_F9
121697	cg18913103	4.65390657501387e-07	MMP10_F9
121698	cg18913527	1.4018963399238e-06	MMP10_F9
121699	cg18914258	1.61977587967712e-06	MMP10_F9
121700	cg18920034	3.01355390404429e-06	MMP10_F9
121701	cg18921206	1.63626502647024e-05	MMP10_F9
121702	cg18921637	2.62522471265677e-06	MMP10_F9
121703	cg18925923	-2.81987113402986e-06	MMP10_F9
121704	cg18928811	7.48162953766525e-07	MMP10_F9
121705	cg18928866	1.37891300483689e-06	MMP10_F9
121706	cg18929663	-9.27609760205264e-07	MMP10_F9
121707	cg18930905	-1.00168878080155e-05	MMP10_F9
121708	cg18930994	-1.88457278256942e-06	MMP10_F9
121709	cg18933943	1.84504087932315e-05	MMP10_F9
121710	cg18936471	-2.238518985725e-05	MMP10_F9
121711	cg18937330	-2.91399477959367e-06	MMP10_F9
121712	cg18944383	6.88339372470232e-06	MMP10_F9
121713	cg18944752	2.1211348782296e-06	MMP10_F9
121714	cg18945794	-1.80948086792154e-06	MMP10_F9
121715	cg18947527	1.08543954484552e-05	MMP10_F9
121716	cg18948380	-2.1139233517679e-06	MMP10_F9
121717	cg18948646	4.23008202906942e-06	MMP10_F9
121718	cg18949044	-2.52985673050189e-06	MMP10_F9
121719	cg18949666	-1.36939817268001e-05	MMP10_F9
121720	cg18953078	1.12997676657953e-05	MMP10_F9
121721	cg18953280	9.33396912383959e-07	MMP10_F9
121722	cg18954401	1.64544336331811e-06	MMP10_F9
121723	cg18954719	-8.09300980068857e-08	MMP10_F9
121724	cg18954865	1.75249646996628e-05	MMP10_F9
121725	cg18954925	-4.88579627511873e-05	MMP10_F9
121726	cg18957463	-1.96572340229158e-06	MMP10_F9
121727	cg18965055	5.7937075240863e-06	MMP10_F9
121728	cg18966920	-2.9670786087514e-06	MMP10_F9
121729	cg18967534	3.88845739593039e-07	MMP10_F9
121730	cg18967788	-1.05040307341275e-05	MMP10_F9
121731	cg18968278	-9.76686540721534e-06	MMP10_F9
121732	cg18969798	4.12184068406473e-06	MMP10_F9
121733	cg18970250	-6.36945556521658e-06	MMP10_F9
121734	cg18970609	6.96353460322197e-06	MMP10_F9
121735	cg18971647	1.02877289543892e-05	MMP10_F9
121736	cg18972811	9.81990982739081e-07	MMP10_F9
121737	cg18972849	2.480493332487e-07	MMP10_F9
121738	cg18973586	3.22167983368631e-06	MMP10_F9
121739	cg18976355	1.90634709580183e-05	MMP10_F9
121740	cg18976869	5.47410378275457e-06	MMP10_F9
121741	cg18982477	-6.9586775154114e-06	MMP10_F9
121742	cg18993514	-6.97730458548728e-06	MMP10_F9
121743	cg18993949	-1.87416286087028e-06	MMP10_F9
121744	cg18994250	-1.44778863617316e-05	MMP10_F9
121745	cg18997433	-2.17337365744523e-07	MMP10_F9
121746	cg18999185	-2.12230022153916e-06	MMP10_F9
121747	cg19000186	-6.69428755751071e-06	MMP10_F9
121748	cg19001263	8.95115592349901e-06	MMP10_F9
121749	cg19001845	1.87308450371723e-05	MMP10_F9
121750	cg19003412	2.08464299341129e-06	MMP10_F9
121751	cg19005640	4.21411441105854e-07	MMP10_F9
121752	cg19006127	9.90111299568925e-07	MMP10_F9
121753	cg19007141	-2.2750017120194e-05	MMP10_F9
121754	cg19008921	2.1240902367525e-05	MMP10_F9
121755	cg19009280	-1.87979552863182e-06	MMP10_F9
121756	cg19010528	2.86404133684265e-06	MMP10_F9
121757	cg19019849	-1.24447419922044e-08	MMP10_F9
121758	cg19021080	1.50025578192396e-07	MMP10_F9
121759	cg19021496	-3.99540086214941e-06	MMP10_F9
121760	cg19027787	3.42255991901947e-06	MMP10_F9
121761	cg19029127	-5.76506830847951e-06	MMP10_F9
121762	cg19029454	4.96613000457549e-06	MMP10_F9
121763	cg19031658	2.56405139623661e-06	MMP10_F9
121764	cg19034890	-3.89569867550794e-06	MMP10_F9
121765	cg19035151	-2.3293434767845e-05	MMP10_F9
121766	cg19035457	-2.12509469144854e-06	MMP10_F9
121767	cg19037143	-2.68048683572872e-06	MMP10_F9
121768	cg19037167	-1.88377173612969e-07	MMP10_F9
121769	cg19037454	1.07816759978029e-05	MMP10_F9
121770	cg19037480	-7.55359171628246e-07	MMP10_F9
121771	cg19037922	1.70332820996184e-06	MMP10_F9
121772	cg19039028	1.52379397994907e-07	MMP10_F9
121773	cg19039464	5.35180154423114e-06	MMP10_F9
121774	cg19039739	3.66897289551181e-06	MMP10_F9
121775	cg19040026	3.23480606061464e-06	MMP10_F9
121776	cg19041419	-2.47971020844714e-06	MMP10_F9
121777	cg19043935	-1.39826792236706e-05	MMP10_F9
121778	cg19045644	2.93067832724339e-09	MMP10_F9
121779	cg19045700	-6.92659666302025e-06	MMP10_F9
121780	cg19047404	-1.5681047363825e-06	MMP10_F9
121781	cg19049165	-6.65435603581293e-06	MMP10_F9
121782	cg19050061	8.44364836943784e-06	MMP10_F9
121783	cg19050973	2.73646234165378e-05	MMP10_F9
121784	cg19051608	3.09258202089912e-06	MMP10_F9
121785	cg19062478	-2.88513629214183e-05	MMP10_F9
121786	cg19065314	9.03557000266562e-08	MMP10_F9
121787	cg19065831	1.44712192630321e-06	MMP10_F9
121788	cg19066171	-2.34647716574872e-06	MMP10_F9
121789	cg19069553	-1.2703918502293e-05	MMP10_F9
121790	cg19070088	4.51901297869011e-06	MMP10_F9
121791	cg19079570	3.57196876766925e-07	MMP10_F9
121792	cg19081358	-1.73248696518027e-05	MMP10_F9
121793	cg19082131	-7.03723854508201e-06	MMP10_F9
121794	cg19082230	7.15574553711964e-07	MMP10_F9
121795	cg19083774	-6.51434025635439e-06	MMP10_F9
121796	cg19084053	-4.20211593966111e-06	MMP10_F9
121797	cg19085507	-1.11848320907257e-06	MMP10_F9
121798	cg19087233	-2.18675071750706e-05	MMP10_F9
121799	cg19090437	-6.73517045436111e-06	MMP10_F9
121800	cg19090637	5.66782522249147e-07	MMP10_F9
121801	cg19091677	-1.41214077190933e-06	MMP10_F9
121802	cg19092489	1.6452523960618e-05	MMP10_F9
121803	cg19095253	1.70894816705687e-05	MMP10_F9
121804	cg19095920	-1.05493778713518e-05	MMP10_F9
121805	cg19096034	2.22269230830845e-05	MMP10_F9
121806	cg19096460	7.32129519380927e-06	MMP10_F9
121807	cg19101433	-3.53021196562838e-06	MMP10_F9
121808	cg19105459	3.97889092623272e-07	MMP10_F9
121809	cg19107815	9.18819755398456e-06	MMP10_F9
121810	cg19111287	-5.25235074115478e-07	MMP10_F9
121811	cg19111338	-7.69583581509125e-06	MMP10_F9
121812	cg19113954	1.45238204746793e-05	MMP10_F9
121813	cg19115630	-9.48393270335124e-07	MMP10_F9
121814	cg19116814	-1.08149357835673e-05	MMP10_F9
121815	cg19116959	-2.97900905022218e-05	MMP10_F9
121816	cg19117520	-8.11732254205887e-06	MMP10_F9
121817	cg19117904	-8.732040812262e-06	MMP10_F9
121818	cg19119072	-2.67439124307246e-06	MMP10_F9
121819	cg19120496	-3.62578161939962e-08	MMP10_F9
121820	cg19120695	-2.32767229287571e-06	MMP10_F9
121821	cg19121473	7.73868712295453e-07	MMP10_F9
121822	cg19122004	1.07126191833022e-06	MMP10_F9
121823	cg19123095	6.93465634009261e-06	MMP10_F9
121824	cg19123916	-6.0784763514014e-06	MMP10_F9
121825	cg19124509	-4.20958404910549e-06	MMP10_F9
121826	cg19125277	-2.17474912891256e-05	MMP10_F9
121827	cg19125577	7.98329952138548e-06	MMP10_F9
121828	cg19128113	-4.26871007163313e-06	MMP10_F9
121829	cg19128498	5.34115156252526e-06	MMP10_F9
121830	cg19129145	-2.9140900965638e-06	MMP10_F9
121831	cg19129369	6.92702921426197e-07	MMP10_F9
121832	cg19130824	6.21059674287414e-06	MMP10_F9
121833	cg19133933	-7.76144890237331e-06	MMP10_F9
121834	cg19134568	-3.31813496205654e-07	MMP10_F9
121835	cg19134765	-2.23506648935109e-05	MMP10_F9
121836	cg19134945	-4.85598468476471e-06	MMP10_F9
121837	cg19135406	1.91708587616631e-05	MMP10_F9
121838	cg19135561	1.53162206008592e-06	MMP10_F9
121839	cg19136192	-8.68752046567403e-06	MMP10_F9
121840	cg19136454	-1.55709698290453e-05	MMP10_F9
121841	cg19136783	-6.59648896427996e-06	MMP10_F9
121842	cg19138214	5.43193097150052e-06	MMP10_F9
121843	cg19142035	4.70841476694015e-05	MMP10_F9
121844	cg19142319	7.49871409162789e-06	MMP10_F9
121845	cg19143170	1.60759228822709e-05	MMP10_F9
121846	cg19145138	2.25142888931796e-05	MMP10_F9
121847	cg19147428	-7.56338636906038e-07	MMP10_F9
121848	cg19149899	-1.30912408331444e-05	MMP10_F9
121849	cg19149915	-9.67473632316328e-06	MMP10_F9
121850	cg19150921	-6.20030510778965e-06	MMP10_F9
121851	cg19151808	-5.76038318025149e-06	MMP10_F9
121852	cg19152770	-7.26407729826081e-06	MMP10_F9
121853	cg19162333	1.5076311969725e-06	MMP10_F9
121854	cg19162496	-1.44536184673609e-07	MMP10_F9
121855	cg19163049	-3.6384653716797e-06	MMP10_F9
121856	cg19163814	2.15752516855925e-06	MMP10_F9
121857	cg19163818	-1.56977057455645e-05	MMP10_F9
121858	cg19167230	9.64584484172482e-06	MMP10_F9
121859	cg19168309	5.26981998374693e-07	MMP10_F9
121860	cg19168804	-2.75151902234852e-06	MMP10_F9
121861	cg19169586	5.87383560148013e-06	MMP10_F9
121862	cg19170015	-1.28302980301891e-05	MMP10_F9
121863	cg19172052	-2.49689628641849e-06	MMP10_F9
121864	cg19172665	2.41354818576328e-06	MMP10_F9
121865	cg19175314	-5.75538715193205e-06	MMP10_F9
121866	cg19178151	-4.93267656177789e-06	MMP10_F9
121867	cg19178853	-6.81296509555973e-07	MMP10_F9
121868	cg19180636	1.3395586790481e-06	MMP10_F9
121869	cg19180698	1.98160865167682e-06	MMP10_F9
121870	cg19182279	-1.70462201727311e-06	MMP10_F9
121871	cg19183248	-1.89627108778331e-05	MMP10_F9
121872	cg19183252	3.48341478000548e-05	MMP10_F9
121873	cg19186307	-2.81909001608256e-06	MMP10_F9
121874	cg19191984	1.85306074069562e-06	MMP10_F9
121875	cg19199805	1.98291573029333e-06	MMP10_F9
121876	cg19204194	1.54315684946768e-06	MMP10_F9
121877	cg19205031	-4.49960716438942e-08	MMP10_F9
121878	cg19205926	-1.8062753766706e-05	MMP10_F9
121879	cg19206986	2.09419005812702e-06	MMP10_F9
121880	cg19207803	1.57308257000057e-05	MMP10_F9
121881	cg19208897	6.18318211339362e-06	MMP10_F9
121882	cg19209355	-6.23605081847351e-06	MMP10_F9
121883	cg19210358	-1.22172178906561e-06	MMP10_F9
121884	cg19210858	-2.49728048226901e-05	MMP10_F9
121885	cg19211295	-1.38953640604572e-05	MMP10_F9
121886	cg19212674	6.19028891509749e-06	MMP10_F9
121887	cg19212712	-1.99198576145091e-06	MMP10_F9
121888	cg19212779	7.15969438456462e-06	MMP10_F9
121889	cg19214222	-3.0375431413878e-06	MMP10_F9
121890	cg19216056	6.33191657622236e-06	MMP10_F9
121891	cg19216561	1.89020722305384e-06	MMP10_F9
121892	cg19216592	-1.52671163703792e-05	MMP10_F9
121893	cg19216890	-3.55363622180885e-06	MMP10_F9
121894	cg19223129	-5.44534295917881e-06	MMP10_F9
121895	cg19223209	-4.66464133742339e-06	MMP10_F9
121896	cg19224164	1.00392394225753e-06	MMP10_F9
121897	cg19226080	-1.42354464206961e-05	MMP10_F9
121898	cg19231699	1.50301297973587e-06	MMP10_F9
121899	cg19237337	2.03122223695859e-05	MMP10_F9
121900	cg19241593	-4.14327423372476e-06	MMP10_F9
121901	cg19241973	-4.72506020992059e-05	MMP10_F9
121902	cg19247841	4.20442443674966e-06	MMP10_F9
121903	cg19249516	-1.50892254571802e-05	MMP10_F9
121904	cg19250417	2.29653537858378e-05	MMP10_F9
121905	cg19251291	-2.21548675552791e-05	MMP10_F9
121906	cg19252175	3.77601408635771e-06	MMP10_F9
121907	cg19255783	1.12017576390928e-05	MMP10_F9
121908	cg19255853	9.60566732550905e-07	MMP10_F9
121909	cg19272468	-8.67531173097656e-06	MMP10_F9
121910	cg19273495	2.01838708945849e-05	MMP10_F9
121911	cg19273995	1.90102448823384e-06	MMP10_F9
121912	cg19274680	1.06135279325447e-05	MMP10_F9
121913	cg19274698	1.68353619353659e-06	MMP10_F9
121914	cg19277389	1.56283485906795e-05	MMP10_F9
121915	cg19278744	-1.03368570277474e-07	MMP10_F9
121916	cg19278809	6.47631016890165e-08	MMP10_F9
121917	cg19279265	4.06394977173706e-06	MMP10_F9
121918	cg19280196	-2.91091278291333e-06	MMP10_F9
121919	cg19282068	1.4740947816211e-05	MMP10_F9
121920	cg19283196	2.26942886646309e-06	MMP10_F9
121921	cg19284510	-1.2086138811596e-07	MMP10_F9
121922	cg19285688	-1.56591213705554e-06	MMP10_F9
121923	cg19287121	-5.16752788564907e-06	MMP10_F9
121924	cg19287320	-4.56943004636774e-06	MMP10_F9
121925	cg19287711	-3.8453750302904e-06	MMP10_F9
121926	cg19289767	9.72655244283736e-07	MMP10_F9
121927	cg19290091	-2.60651415471272e-06	MMP10_F9
121928	cg19291606	2.16683454752945e-06	MMP10_F9
121929	cg19294653	2.14554098760823e-06	MMP10_F9
121930	cg19295251	-3.12309271231856e-05	MMP10_F9
121931	cg19296153	-1.35135009261049e-05	MMP10_F9
121932	cg19296305	-6.58482414174387e-06	MMP10_F9
121933	cg19296501	-7.89754314941777e-06	MMP10_F9
121934	cg19296509	4.86378396906587e-06	MMP10_F9
121935	cg19297164	5.18004142869518e-06	MMP10_F9
121936	cg19299094	1.03376596042161e-06	MMP10_F9
121937	cg19300568	7.73367860199577e-06	MMP10_F9
121938	cg19301303	-1.38554837925069e-05	MMP10_F9
121939	cg19302283	-8.27923598443105e-06	MMP10_F9
121940	cg19303305	2.20698677009635e-05	MMP10_F9
121941	cg19303434	3.45729786789975e-06	MMP10_F9
121942	cg19303728	1.02474197955657e-05	MMP10_F9
121943	cg19304088	1.2503247270728e-05	MMP10_F9
121944	cg19305040	-2.77241558638829e-07	MMP10_F9
121945	cg19308222	-9.64368425103845e-06	MMP10_F9
121946	cg19310307	6.98129121726123e-06	MMP10_F9
121947	cg19310322	6.12805958973499e-07	MMP10_F9
121948	cg19311244	-3.41192329947374e-06	MMP10_F9
121949	cg19311470	4.85690012754271e-05	MMP10_F9
121950	cg19312076	-2.8868273655233e-05	MMP10_F9
121951	cg19312667	-1.37237772541398e-05	MMP10_F9
121952	cg19312795	-2.91672589512051e-06	MMP10_F9
121953	cg19313023	2.63577332678125e-06	MMP10_F9
121954	cg19315697	5.55452638961997e-06	MMP10_F9
121955	cg19315730	-4.14064845572425e-06	MMP10_F9
121956	cg19317600	-2.39527592414327e-05	MMP10_F9
121957	cg19317960	-5.3038950997125e-06	MMP10_F9
121958	cg19318218	1.69408621671853e-06	MMP10_F9
121959	cg19318889	2.9111339420818e-06	MMP10_F9
121960	cg19320820	-7.11785921106335e-05	MMP10_F9
121961	cg19320928	2.32820420344897e-06	MMP10_F9
121962	cg19320963	-4.56018473086206e-06	MMP10_F9
121963	cg19324172	1.6908789275143e-06	MMP10_F9
121964	cg19326217	-2.69773246584807e-05	MMP10_F9
121965	cg19326382	-2.52177928486453e-06	MMP10_F9
121966	cg19326874	1.98854825340147e-05	MMP10_F9
121967	cg19338524	-1.49594759433965e-05	MMP10_F9
121968	cg19338721	8.34172945746423e-06	MMP10_F9
121969	cg19339146	-2.22513060950157e-05	MMP10_F9
121970	cg19339179	7.82714902536817e-07	MMP10_F9
121971	cg19339841	-1.30045849113546e-07	MMP10_F9
121972	cg19339902	-2.38676833891999e-05	MMP10_F9
121973	cg19340941	-4.37184433928356e-05	MMP10_F9
121974	cg19341849	-9.71633673178845e-06	MMP10_F9
121975	cg19342530	-1.28242523272447e-05	MMP10_F9
121976	cg19342828	-1.47622671394014e-07	MMP10_F9
121977	cg19345417	1.07399285820174e-05	MMP10_F9
121978	cg19346473	-4.23521569433601e-06	MMP10_F9
121979	cg19346621	5.87457876758335e-06	MMP10_F9
121980	cg19346645	-8.49329296614065e-07	MMP10_F9
121981	cg19346729	2.45074444685566e-05	MMP10_F9
121982	cg19350469	-2.01794459289529e-06	MMP10_F9
121983	cg19350538	2.78822841210266e-06	MMP10_F9
121984	cg19357369	-2.94874759049724e-06	MMP10_F9
121985	cg19358738	8.93498910304804e-07	MMP10_F9
121986	cg19359966	-3.12027706497708e-06	MMP10_F9
121987	cg19364929	-4.00574720481476e-07	MMP10_F9
121988	cg19370653	3.01383602033026e-06	MMP10_F9
121989	cg19370858	4.64921186022875e-06	MMP10_F9
121990	cg19371349	4.35482451114488e-06	MMP10_F9
121991	cg19371708	6.08178673280547e-06	MMP10_F9
121992	cg19371746	-3.15262061677191e-05	MMP10_F9
121993	cg19372710	2.14865758182245e-05	MMP10_F9
121994	cg19375140	1.67778156211434e-05	MMP10_F9
121995	cg19376097	6.94552774137139e-06	MMP10_F9
121996	cg19379625	4.53418167052116e-06	MMP10_F9
121997	cg19380394	-1.30180086543266e-05	MMP10_F9
121998	cg19387228	8.38217154436902e-07	MMP10_F9
121999	cg19387239	-3.66399567658227e-06	MMP10_F9
122000	cg19388996	5.39186131261712e-06	MMP10_F9
122001	cg19390329	2.43336129624645e-06	MMP10_F9
122002	cg19391731	6.7476465345125e-06	MMP10_F9
122003	cg19394293	6.29762740173733e-06	MMP10_F9
122004	cg19396363	-3.27065463316112e-06	MMP10_F9
122005	cg19397221	5.67045081683404e-06	MMP10_F9
122006	cg19398457	-1.55630729192078e-05	MMP10_F9
122007	cg19398783	7.39569147285933e-06	MMP10_F9
122008	cg19399100	-4.41278550963551e-05	MMP10_F9
122009	cg19400238	7.39155436895176e-06	MMP10_F9
122010	cg19400545	-4.4395820341792e-07	MMP10_F9
122011	cg19402230	-2.69669228508321e-05	MMP10_F9
122012	cg19403541	-2.65080328134222e-06	MMP10_F9
122013	cg19405718	-8.30614988639427e-06	MMP10_F9
122014	cg19406117	-1.2537576708739e-06	MMP10_F9
122015	cg19407889	2.61793066449319e-06	MMP10_F9
122016	cg19408398	-1.5591219630087e-06	MMP10_F9
122017	cg19408572	2.28187578014411e-06	MMP10_F9
122018	cg19409172	-1.52030498922238e-05	MMP10_F9
122019	cg19409381	4.65557855118052e-07	MMP10_F9
122020	cg19409579	-3.28402565568867e-06	MMP10_F9
122021	cg19410532	4.68681487234439e-07	MMP10_F9
122022	cg19412663	-1.34152147815081e-05	MMP10_F9
122023	cg19412667	-1.35010705672671e-06	MMP10_F9
122024	cg19412743	1.40783926023447e-05	MMP10_F9
122025	cg19413725	-7.01248193098848e-06	MMP10_F9
122026	cg19413863	-1.70558107610918e-05	MMP10_F9
122027	cg19418525	3.69551265516487e-06	MMP10_F9
122028	cg19419801	-5.18379397421884e-07	MMP10_F9
122029	cg19420645	-2.2381714871629e-05	MMP10_F9
122030	cg19420930	1.28825099970663e-05	MMP10_F9
122031	cg19422030	-2.52336857650845e-06	MMP10_F9
122032	cg19422687	-1.7203325758139e-05	MMP10_F9
122033	cg19423907	6.88446307430307e-07	MMP10_F9
122034	cg19425603	-9.70044673770469e-06	MMP10_F9
122035	cg19427345	-1.97508774290235e-05	MMP10_F9
122036	cg19428336	-1.90073583828427e-06	MMP10_F9
122037	cg19429466	-4.71516701866317e-07	MMP10_F9
122038	cg19431293	6.57179524216287e-07	MMP10_F9
122039	cg19431768	-4.86570528346379e-06	MMP10_F9
122040	cg19432505	-5.86604427517163e-06	MMP10_F9
122041	cg19433065	-2.47419147330767e-07	MMP10_F9
122042	cg19433769	2.70832442091787e-07	MMP10_F9
122043	cg19435284	1.10647577066908e-05	MMP10_F9
122044	cg19441717	-3.83021410160922e-06	MMP10_F9
122045	cg19443418	-4.6898024070143e-05	MMP10_F9
122046	cg19443556	-5.53301139687833e-06	MMP10_F9
122047	cg19444390	-9.17346378551096e-06	MMP10_F9
122048	cg19445598	6.70642586452452e-07	MMP10_F9
122049	cg19445664	-5.69165611316629e-06	MMP10_F9
122050	cg19446340	-1.88254232505504e-05	MMP10_F9
122051	cg19448109	-2.4178503410002e-07	MMP10_F9
122052	cg19449935	-1.42549632039156e-06	MMP10_F9
122053	cg19453794	1.88512165638425e-05	MMP10_F9
122054	cg19453997	1.0700215048873e-05	MMP10_F9
122055	cg19454262	-2.70833312610478e-06	MMP10_F9
122056	cg19455965	1.98017162730678e-05	MMP10_F9
122057	cg19459675	-1.80869295300691e-06	MMP10_F9
122058	cg19463078	-1.10726424259027e-05	MMP10_F9
122059	cg19463531	1.01982257575649e-05	MMP10_F9
122060	cg19465124	6.23975042982673e-06	MMP10_F9
122061	cg19466563	2.6929937271373e-06	MMP10_F9
122062	cg19466640	5.13622088310779e-06	MMP10_F9
122063	cg19472909	-2.55912726636538e-06	MMP10_F9
122064	cg19473989	5.18305849226306e-06	MMP10_F9
122065	cg19475535	9.10624165681982e-07	MMP10_F9
122066	cg19478223	-2.15275416336499e-06	MMP10_F9
122067	cg19481816	2.9428449606577e-06	MMP10_F9
122068	cg19484093	-4.52191522828124e-05	MMP10_F9
122069	cg19486412	7.73167594388803e-06	MMP10_F9
122070	cg19487718	6.81607290864946e-07	MMP10_F9
122071	cg19487822	-3.79032697869265e-06	MMP10_F9
122072	cg19487894	-3.12218066970983e-07	MMP10_F9
122073	cg19489111	-2.95130334337899e-06	MMP10_F9
122074	cg19490297	5.16396900310915e-06	MMP10_F9
122075	cg19491420	-2.71240510230896e-06	MMP10_F9
122076	cg19491599	1.92665115256384e-07	MMP10_F9
122077	cg19493204	1.14928073055913e-06	MMP10_F9
122078	cg19494252	-3.78117487551523e-06	MMP10_F9
122079	cg19497734	2.89737015864868e-06	MMP10_F9
122080	cg19499591	-2.54612843360653e-05	MMP10_F9
122081	cg19501813	2.01838987586683e-06	MMP10_F9
122082	cg19501982	1.21631863340521e-06	MMP10_F9
122083	cg19502700	2.99139958795702e-06	MMP10_F9
122084	cg19503860	1.08876039906483e-06	MMP10_F9
122085	cg19505364	-2.03056300396783e-06	MMP10_F9
122086	cg19506435	1.03537696075531e-05	MMP10_F9
122087	cg19508985	5.99400879958714e-06	MMP10_F9
122088	cg19509125	5.00394741251743e-06	MMP10_F9
122089	cg19509663	1.88337426722523e-06	MMP10_F9
122090	cg19510075	-3.4691726749633e-07	MMP10_F9
122091	cg19510180	-2.3648507413818e-05	MMP10_F9
122092	cg19515530	9.33653174368536e-07	MMP10_F9
122093	cg19516485	2.00745526661269e-06	MMP10_F9
122094	cg19517378	-3.16503029924426e-07	MMP10_F9
122095	cg19518232	1.03779530293764e-05	MMP10_F9
122096	cg19518666	-6.28534392537014e-06	MMP10_F9
122097	cg19518963	2.5304231277784e-06	MMP10_F9
122098	cg19519643	8.34558313162291e-06	MMP10_F9
122099	cg19520201	3.87936409937301e-06	MMP10_F9
122100	cg19520234	-3.21406524584047e-06	MMP10_F9
122101	cg19521564	7.2937101021429e-07	MMP10_F9
122102	cg19522940	1.35615805979045e-05	MMP10_F9
122103	cg19523255	-5.97320774043717e-06	MMP10_F9
122104	cg19525912	3.15096401524064e-06	MMP10_F9
122105	cg19531230	2.80644819583986e-06	MMP10_F9
122106	cg19532617	-6.5507936696305e-06	MMP10_F9
122107	cg19533294	5.59015483581594e-06	MMP10_F9
122108	cg19534769	-1.07816647910705e-05	MMP10_F9
122109	cg19534879	-9.50328268253722e-07	MMP10_F9
122110	cg19535394	2.79064578134331e-06	MMP10_F9
122111	cg19536713	-5.45713563996558e-07	MMP10_F9
122112	cg19538890	1.20366801205857e-06	MMP10_F9
122113	cg19539972	4.21042752685247e-07	MMP10_F9
122114	cg19540533	-9.44255552185771e-06	MMP10_F9
122115	cg19542542	1.74313418513957e-05	MMP10_F9
122116	cg19542630	1.20980584979295e-07	MMP10_F9
122117	cg19544746	-1.79240251598569e-05	MMP10_F9
122118	cg19545623	-3.28031064649246e-06	MMP10_F9
122119	cg19546232	2.00632048054389e-06	MMP10_F9
122120	cg19547976	-1.90714107647103e-05	MMP10_F9
122121	cg19548669	4.66642552775943e-06	MMP10_F9
122122	cg19550474	-9.54892111015411e-06	MMP10_F9
122123	cg19551541	1.74027674826358e-05	MMP10_F9
122124	cg19552949	-3.47798177242229e-06	MMP10_F9
122125	cg19553056	1.36607674930192e-07	MMP10_F9
122126	cg19553169	-1.0709909658902e-05	MMP10_F9
122127	cg19555331	4.28643233977229e-06	MMP10_F9
122128	cg19556341	1.26930424795181e-05	MMP10_F9
122129	cg19556948	1.001484919911e-08	MMP10_F9
122130	cg19560874	-4.62837046375905e-06	MMP10_F9
122131	cg19562439	3.96657858474117e-06	MMP10_F9
122132	cg19563331	-3.41887991138816e-06	MMP10_F9
122133	cg19563410	-3.29426739864705e-06	MMP10_F9
122134	cg19563433	-1.17038189127974e-05	MMP10_F9
122135	cg19563619	4.41665132437506e-06	MMP10_F9
122136	cg19564112	-3.27175359042898e-05	MMP10_F9
122137	cg19564264	7.48220338883218e-06	MMP10_F9
122138	cg19564367	8.61938413982978e-06	MMP10_F9
122139	cg19564408	4.80609551878338e-07	MMP10_F9
122140	cg19564630	5.51722332797404e-06	MMP10_F9
122141	cg19566906	-5.5260199985813e-06	MMP10_F9
122142	cg19570775	-2.30891778356676e-07	MMP10_F9
122143	cg19570979	1.47057459599875e-06	MMP10_F9
122144	cg19576738	-5.98295095574594e-06	MMP10_F9
122145	cg19577074	-8.28258452966574e-07	MMP10_F9
122146	cg19577080	-1.41359179852848e-05	MMP10_F9
122147	cg19578113	-1.22219893261631e-05	MMP10_F9
122148	cg19578864	1.27655832757244e-05	MMP10_F9
122149	cg19579176	-2.63417367819509e-06	MMP10_F9
122150	cg19588649	2.13192185739731e-06	MMP10_F9
122151	cg19589922	-1.01596633848181e-05	MMP10_F9
122152	cg19590188	4.02189558076213e-07	MMP10_F9
122153	cg19590290	2.57495190069281e-07	MMP10_F9
122154	cg19590834	3.4046393589281e-07	MMP10_F9
122155	cg19591902	7.32008007284939e-06	MMP10_F9
122156	cg19593680	-2.02705820231844e-05	MMP10_F9
122157	cg19594923	-2.13492830219378e-05	MMP10_F9
122158	cg19595012	4.66566432254584e-06	MMP10_F9
122159	cg19596468	9.11133331275757e-06	MMP10_F9
122160	cg19597382	-2.40791283789366e-06	MMP10_F9
122161	cg19599451	-3.72076354839999e-06	MMP10_F9
122162	cg19600081	-9.58838778434418e-06	MMP10_F9
122163	cg19600368	-6.7665479876262e-06	MMP10_F9
122164	cg19600667	-1.41828543232372e-06	MMP10_F9
122165	cg19601530	-2.5348300285847e-06	MMP10_F9
122166	cg19602081	-1.91751317701219e-06	MMP10_F9
122167	cg19602728	-9.85493933890842e-07	MMP10_F9
122168	cg19604703	-6.32304915358656e-06	MMP10_F9
122169	cg19607983	8.33809580869892e-07	MMP10_F9
122170	cg19608105	2.67195943307355e-06	MMP10_F9
122171	cg19616230	4.34847369726618e-06	MMP10_F9
122172	cg19621160	-5.44262883118064e-06	MMP10_F9
122173	cg19621877	-1.53910763067516e-05	MMP10_F9
122174	cg19622569	1.06423986451836e-05	MMP10_F9
122175	cg19625524	3.47259423531024e-07	MMP10_F9
122176	cg19626468	2.74104513333123e-06	MMP10_F9
122177	cg19628694	4.06090029728885e-06	MMP10_F9
122178	cg19628874	1.12219880442335e-05	MMP10_F9
122179	cg19628908	-1.62818081870777e-05	MMP10_F9
122180	cg19630376	-1.68433634545152e-05	MMP10_F9
122181	cg19631365	-6.55647274020622e-06	MMP10_F9
122182	cg19632005	-1.36520467416467e-06	MMP10_F9
122183	cg19632603	1.78466764101026e-05	MMP10_F9
122184	cg19632635	3.86506592704871e-06	MMP10_F9
122185	cg19633353	-3.65928051957581e-07	MMP10_F9
122186	cg19634252	-8.49394760838742e-06	MMP10_F9
122187	cg19635501	1.04929331498132e-05	MMP10_F9
122188	cg19637083	1.6642283547623e-05	MMP10_F9
122189	cg19639041	-3.61080184532215e-07	MMP10_F9
122190	cg19639622	9.65477619914337e-07	MMP10_F9
122191	cg19640007	-1.71228525020881e-05	MMP10_F9
122192	cg19642231	6.3434425243945e-06	MMP10_F9
122193	cg19649746	-1.95950421809683e-06	MMP10_F9
122194	cg19651128	-5.57390262858306e-06	MMP10_F9
122195	cg19651184	1.36695876822876e-07	MMP10_F9
122196	cg19651341	-3.14438604546105e-06	MMP10_F9
122197	cg19652810	1.79340749131019e-06	MMP10_F9
122198	cg19653783	5.8119319497609e-06	MMP10_F9
122199	cg19653907	-4.05823045905863e-06	MMP10_F9
122200	cg19654142	-4.0442664767078e-05	MMP10_F9
122201	cg19660515	-1.04567163430087e-05	MMP10_F9
122202	cg19660591	-9.09310817267244e-06	MMP10_F9
122203	cg19661030	-2.29972074323935e-06	MMP10_F9
122204	cg19661610	3.41596909059103e-06	MMP10_F9
122205	cg19664311	-6.00237133420585e-08	MMP10_F9
122206	cg19665882	-4.68070932211713e-06	MMP10_F9
122207	cg19666365	-1.94088191312544e-05	MMP10_F9
122208	cg19666555	8.56636906490215e-07	MMP10_F9
122209	cg19667211	9.54068914461746e-06	MMP10_F9
122210	cg19667791	-4.31054241716498e-06	MMP10_F9
122211	cg19667813	1.8133960463095e-05	MMP10_F9
122212	cg19668476	1.75049137749817e-05	MMP10_F9
122213	cg19670431	1.16854115692508e-05	MMP10_F9
122214	cg19670474	-1.8033569513279e-05	MMP10_F9
122215	cg19670610	-6.40403699815736e-06	MMP10_F9
122216	cg19670885	1.41753121910817e-05	MMP10_F9
122217	cg19671926	3.06977886832875e-07	MMP10_F9
122218	cg19672089	7.7199909971437e-06	MMP10_F9
122219	cg19672271	2.40395460879271e-07	MMP10_F9
122220	cg19673329	3.82407367343117e-06	MMP10_F9
122221	cg19673881	-1.81805714984188e-05	MMP10_F9
122222	cg19674065	2.68324361746149e-06	MMP10_F9
122223	cg19674166	1.37484615095006e-06	MMP10_F9
122224	cg19675063	-1.63912275839119e-06	MMP10_F9
122225	cg19675103	-1.41501435640282e-06	MMP10_F9
122226	cg19676181	-2.52910490613665e-05	MMP10_F9
122227	cg19676182	-2.97336336363119e-05	MMP10_F9
122228	cg19676285	-3.53617695597248e-05	MMP10_F9
122229	cg19683962	1.56927752794709e-06	MMP10_F9
122230	cg19684083	-3.62301367459613e-06	MMP10_F9
122231	cg19687711	9.19372891060153e-07	MMP10_F9
122232	cg19688222	3.96562871598451e-06	MMP10_F9
122233	cg19688772	-1.09777916354419e-06	MMP10_F9
122234	cg19701879	2.39497955478145e-05	MMP10_F9
122235	cg19702703	5.92971101114078e-06	MMP10_F9
122236	cg19702771	-9.81065561913983e-06	MMP10_F9
122237	cg19703969	4.19822826137011e-06	MMP10_F9
122238	cg19704288	1.13127982253797e-05	MMP10_F9
122239	cg19709928	-2.47066641644775e-06	MMP10_F9
122240	cg19710302	-1.87525411620201e-07	MMP10_F9
122241	cg19711879	8.45692540947604e-06	MMP10_F9
122242	cg19712013	-2.24299754730359e-06	MMP10_F9
122243	cg19712746	-1.15705778737623e-06	MMP10_F9
122244	cg19712821	7.35245645906101e-06	MMP10_F9
122245	cg19714558	-8.40321561017482e-06	MMP10_F9
122246	cg19717235	4.11275088453014e-07	MMP10_F9
122247	cg19718393	-1.72897385667913e-06	MMP10_F9
122248	cg19719207	3.92037982187476e-06	MMP10_F9
122249	cg19719391	1.4667767634353e-05	MMP10_F9
122250	cg19723952	8.27938607130283e-06	MMP10_F9
122251	cg19724522	-2.91312052272495e-06	MMP10_F9
122252	cg19726192	3.03825192055408e-06	MMP10_F9
122253	cg19726599	-3.83865885333309e-05	MMP10_F9
122254	cg19731845	-2.45103233837135e-06	MMP10_F9
122255	cg19734190	-1.03371954990505e-05	MMP10_F9
122256	cg19734201	3.99371702048606e-07	MMP10_F9
122257	cg19736047	8.78615689615332e-06	MMP10_F9
122258	cg19736608	-5.14115010989399e-06	MMP10_F9
122259	cg19737036	-4.0726254838594e-06	MMP10_F9
122260	cg19737269	-1.09311277267118e-05	MMP10_F9
122261	cg19737633	2.65616451267889e-06	MMP10_F9
122262	cg19737970	1.37818354099251e-06	MMP10_F9
122263	cg19739468	-1.71781657006381e-05	MMP10_F9
122264	cg19745553	-9.89601318335299e-06	MMP10_F9
122265	cg19745814	2.53253277204948e-06	MMP10_F9
122266	cg19746194	3.05545515897763e-07	MMP10_F9
122267	cg19746873	6.25763077358114e-07	MMP10_F9
122268	cg19747465	4.04690816132812e-06	MMP10_F9
122269	cg19748678	-2.03999965168122e-06	MMP10_F9
122270	cg19749361	-2.84420279820599e-05	MMP10_F9
122271	cg19749538	1.76656132430614e-06	MMP10_F9
122272	cg19755714	1.00297336766027e-05	MMP10_F9
122273	cg19756547	6.22697042722345e-06	MMP10_F9
122274	cg19757478	-7.15848884719188e-06	MMP10_F9
122275	cg19757535	-3.03390119935223e-05	MMP10_F9
122276	cg19758317	6.8762374125337e-06	MMP10_F9
122277	cg19758873	1.87852820809811e-05	MMP10_F9
122278	cg19759671	-1.36901044505602e-06	MMP10_F9
122279	cg19760132	1.81267985109019e-06	MMP10_F9
122280	cg19761271	3.69947660659856e-06	MMP10_F9
122281	cg19761640	-3.38904097271961e-06	MMP10_F9
122282	cg19763168	2.52284232981917e-06	MMP10_F9
122283	cg19763279	3.42305061020152e-06	MMP10_F9
122284	cg19763287	6.50878907200633e-06	MMP10_F9
122285	cg19764006	7.03273070350707e-06	MMP10_F9
122286	cg19764048	-1.68242863724531e-06	MMP10_F9
122287	cg19766441	-7.63141645712231e-06	MMP10_F9
122288	cg19769188	-3.92065468048281e-06	MMP10_F9
122289	cg19770541	6.09509517041066e-06	MMP10_F9
122290	cg19771400	-3.31071810119867e-08	MMP10_F9
122291	cg19771469	9.45117362562983e-06	MMP10_F9
122292	cg19775672	6.74680399512387e-06	MMP10_F9
122293	cg19777004	-7.25045186155252e-06	MMP10_F9
122294	cg19777067	-4.66317293977309e-06	MMP10_F9
122295	cg19780308	6.89756966925175e-07	MMP10_F9
122296	cg19780352	3.60311357140259e-06	MMP10_F9
122297	cg19781117	-8.94159916060798e-06	MMP10_F9
122298	cg19781450	4.20887066762765e-05	MMP10_F9
122299	cg19782061	8.35940138954028e-07	MMP10_F9
122300	cg19782686	-4.95613475246218e-05	MMP10_F9
122301	cg19784545	5.35513698422393e-06	MMP10_F9
122302	cg19784873	-2.47041097611237e-06	MMP10_F9
122303	cg19786733	8.17474968223832e-06	MMP10_F9
122304	cg19786920	-1.10333624824842e-05	MMP10_F9
122305	cg19788317	-9.02044412621751e-07	MMP10_F9
122306	cg19793034	5.85661110482155e-08	MMP10_F9
122307	cg19795082	1.84392362548624e-06	MMP10_F9
122308	cg19797956	1.33084976793939e-05	MMP10_F9
122309	cg19800035	-1.0110208417333e-05	MMP10_F9
122310	cg19800605	1.75181486596678e-05	MMP10_F9
122311	cg19803721	1.95538359086612e-05	MMP10_F9
122312	cg19827089	1.14317790130031e-05	MMP10_F9
122313	cg19827599	-3.59578342333944e-07	MMP10_F9
122314	cg19829847	5.87573626674523e-06	MMP10_F9
122315	cg19830260	1.59519712540119e-05	MMP10_F9
122316	cg19830739	1.2575454370771e-05	MMP10_F9
122317	cg19839601	-2.74556571161057e-05	MMP10_F9
122318	cg19840540	5.75471273686796e-06	MMP10_F9
122319	cg19841237	1.79392507467172e-05	MMP10_F9
122320	cg19843036	5.33299448593932e-06	MMP10_F9
122321	cg19843540	2.10809961722789e-05	MMP10_F9
122322	cg19844110	4.69118753551575e-06	MMP10_F9
122323	cg19845878	-3.03572637363944e-05	MMP10_F9
122324	cg19846622	4.85095848214451e-06	MMP10_F9
122325	cg19847436	-2.40455485080644e-05	MMP10_F9
122326	cg19847643	2.18528929313769e-06	MMP10_F9
122327	cg19848118	-5.56656820384799e-07	MMP10_F9
122328	cg19848684	1.81952674909513e-06	MMP10_F9
122329	cg19849728	1.44744793297212e-07	MMP10_F9
122330	cg19850370	1.39245278815271e-05	MMP10_F9
122331	cg19851526	-3.76992566330651e-06	MMP10_F9
122332	cg19851647	5.86691490688539e-06	MMP10_F9
122333	cg19852958	8.90898711749355e-06	MMP10_F9
122334	cg19854376	-4.02960086534841e-06	MMP10_F9
122335	cg19856002	-7.98259546829366e-07	MMP10_F9
122336	cg19856241	2.74248528179305e-06	MMP10_F9
122337	cg19856802	-3.64657181474214e-06	MMP10_F9
122338	cg19858931	-9.99680576331427e-08	MMP10_F9
122339	cg19861288	-3.45169842440813e-06	MMP10_F9
122340	cg19861632	1.40332008957401e-05	MMP10_F9
122341	cg19861824	8.3110736677539e-06	MMP10_F9
122342	cg19862930	-5.08465678871674e-06	MMP10_F9
122343	cg19870628	-7.32902682775454e-07	MMP10_F9
122344	cg19871903	1.20370726334071e-05	MMP10_F9
122345	cg19873491	8.76142224929521e-07	MMP10_F9
122346	cg19874421	-1.86276082543094e-05	MMP10_F9
122347	cg19876092	-1.35458561817785e-05	MMP10_F9
122348	cg19876216	-5.26684973389636e-06	MMP10_F9
122349	cg19876388	9.20183985815863e-06	MMP10_F9
122350	cg19877840	-2.01285656971695e-06	MMP10_F9
122351	cg19878838	2.23596167870308e-07	MMP10_F9
122352	cg19880790	2.43871837563077e-06	MMP10_F9
122353	cg19888869	-1.40527132515111e-06	MMP10_F9
122354	cg19897908	2.36889136843837e-07	MMP10_F9
122355	cg19898128	-1.16867760208887e-08	MMP10_F9
122356	cg19898448	-1.35765494514445e-05	MMP10_F9
122357	cg19898487	-1.82238905634243e-05	MMP10_F9
122358	cg19899609	1.29779548816637e-06	MMP10_F9
122359	cg19901381	-1.12892238109274e-05	MMP10_F9
122360	cg19903738	5.04936134849618e-06	MMP10_F9
122361	cg19905754	-3.82880847678017e-07	MMP10_F9
122362	cg19905837	-1.16968783813756e-06	MMP10_F9
122363	cg19906672	1.89062351733425e-06	MMP10_F9
122364	cg19906926	1.07757676479265e-05	MMP10_F9
122365	cg19907137	1.06699613328038e-05	MMP10_F9
122366	cg19908577	4.27161219203104e-06	MMP10_F9
122367	cg19908812	-3.21011556603031e-06	MMP10_F9
122368	cg19909239	1.12863371899525e-05	MMP10_F9
122369	cg19909865	2.02235375037184e-05	MMP10_F9
122370	cg19910654	3.61325843824959e-06	MMP10_F9
122371	cg19910937	-6.9840503944574e-06	MMP10_F9
122372	cg19913971	-3.07767720427066e-06	MMP10_F9
122373	cg19914780	2.86990843288513e-05	MMP10_F9
122374	cg19916409	3.41563014785008e-07	MMP10_F9
122375	cg19918057	1.09505540361092e-05	MMP10_F9
122376	cg19918862	1.18820331727532e-05	MMP10_F9
122377	cg19921847	3.79024687389478e-06	MMP10_F9
122378	cg19921917	-2.9196488211596e-05	MMP10_F9
122379	cg19922435	2.4965054753217e-05	MMP10_F9
122380	cg19923393	-2.52476465510588e-06	MMP10_F9
122381	cg19925373	2.96165400229645e-06	MMP10_F9
122382	cg19925675	-2.94320276501462e-06	MMP10_F9
122383	cg19926630	-3.47676792485245e-06	MMP10_F9
122384	cg19927058	-1.29198262406835e-05	MMP10_F9
122385	cg19928185	-9.41536491368294e-06	MMP10_F9
122386	cg19929081	1.08875558878137e-05	MMP10_F9
122387	cg19929302	-3.0321422153269e-06	MMP10_F9
122388	cg19929355	4.26839697431457e-06	MMP10_F9
122389	cg19929852	-2.78629575623817e-05	MMP10_F9
122390	cg19930288	2.15438598952695e-06	MMP10_F9
122391	cg19931305	2.58607726272531e-07	MMP10_F9
122392	cg19931925	-1.79474658021613e-06	MMP10_F9
122393	cg19932388	9.27709076039599e-06	MMP10_F9
122394	cg19932974	2.51098558282579e-08	MMP10_F9
122395	cg19933238	-1.6024686774057e-05	MMP10_F9
122396	cg19933595	-1.02734042040374e-05	MMP10_F9
122397	cg19934294	-1.00905002537912e-06	MMP10_F9
122398	cg19935756	3.50286243115868e-05	MMP10_F9
122399	cg19935850	7.43999173063216e-07	MMP10_F9
122400	cg19935951	-4.66876158206536e-05	MMP10_F9
122401	cg19936016	1.42397882292637e-06	MMP10_F9
122402	cg19936614	-7.69142527194582e-07	MMP10_F9
122403	cg19936912	2.36425140624401e-06	MMP10_F9
122404	cg19937210	-1.33179581814688e-05	MMP10_F9
122405	cg19938791	-1.39074655627057e-05	MMP10_F9
122406	cg19940312	1.55055764664344e-05	MMP10_F9
122407	cg19940459	5.12891110638437e-06	MMP10_F9
122408	cg19941439	1.10108233039613e-06	MMP10_F9
122409	cg19942138	-1.56093072407529e-06	MMP10_F9
122410	cg19942560	-1.38959719836683e-05	MMP10_F9
122411	cg19943000	-4.94266209526155e-06	MMP10_F9
122412	cg19945078	-8.62556212562342e-07	MMP10_F9
122413	cg19945912	1.09064180745319e-05	MMP10_F9
122414	cg19947233	6.24000127694854e-06	MMP10_F9
122415	cg19948457	-4.22756278617496e-05	MMP10_F9
122416	cg19948549	-1.0984403419945e-05	MMP10_F9
122417	cg19949104	-1.08888205258665e-06	MMP10_F9
122418	cg19949241	-1.84168816758735e-06	MMP10_F9
122419	cg19949697	-1.47376317218364e-05	MMP10_F9
122420	cg19952095	-8.01887886749288e-07	MMP10_F9
122421	cg19952704	-2.07624214676402e-05	MMP10_F9
122422	cg19955849	-1.15377361049266e-05	MMP10_F9
122423	cg19956078	8.34141727782496e-06	MMP10_F9
122424	cg19956606	-3.57744927278218e-06	MMP10_F9
122425	cg19965948	3.05573036001886e-07	MMP10_F9
122426	cg19968631	1.43680918996093e-06	MMP10_F9
122427	cg19971716	1.87503436531318e-06	MMP10_F9
122428	cg19972272	6.17338038184987e-06	MMP10_F9
122429	cg19972558	-4.84069493130461e-06	MMP10_F9
122430	cg19974115	-6.06887610003466e-08	MMP10_F9
122431	cg19974227	1.25345389461368e-05	MMP10_F9
122432	cg19976997	-2.56007591946696e-06	MMP10_F9
122433	cg19977232	-7.74942578523401e-06	MMP10_F9
122434	cg19977408	9.8116903760466e-07	MMP10_F9
122435	cg19978674	-1.31324951684248e-05	MMP10_F9
122436	cg19980598	-1.71970739660759e-07	MMP10_F9
122437	cg19981751	-1.19767906678733e-06	MMP10_F9
122438	cg19983627	-1.3495584476903e-06	MMP10_F9
122439	cg19983948	-2.78222044612609e-05	MMP10_F9
122440	cg19984262	8.45535313633592e-06	MMP10_F9
122441	cg19985041	6.83591282412057e-06	MMP10_F9
122442	cg19987229	3.39564999646644e-07	MMP10_F9
122443	cg19987840	1.83332874208673e-07	MMP10_F9
122444	cg19993723	1.51113892692259e-06	MMP10_F9
122445	cg19995828	5.99228101010884e-07	MMP10_F9
122446	cg19999035	-6.00184907769933e-06	MMP10_F9
122447	cg19999682	-3.64819659555296e-05	MMP10_F9
122448	cg20000644	-2.42738878774028e-06	MMP10_F9
122449	cg20000718	4.95127815779711e-07	MMP10_F9
122450	cg20001609	6.72395747233279e-07	MMP10_F9
122451	cg20002207	-5.16602920452342e-06	MMP10_F9
122452	cg20003377	7.58601289962612e-06	MMP10_F9
122453	cg20003494	1.56477786524534e-06	MMP10_F9
122454	cg20003800	-8.09045203535255e-07	MMP10_F9
122455	cg20005487	4.62014416190897e-06	MMP10_F9
122456	cg20006618	-2.28056695409164e-05	MMP10_F9
122457	cg20007130	3.92239742863254e-06	MMP10_F9
122458	cg20009650	-5.97182517603037e-06	MMP10_F9
122459	cg20011278	-8.69984130394664e-06	MMP10_F9
122460	cg20011360	5.49991928910484e-05	MMP10_F9
122461	cg20012601	1.25560872929123e-05	MMP10_F9
122462	cg20015338	-1.57886331674305e-06	MMP10_F9
122463	cg20015412	8.53176497885636e-06	MMP10_F9
122464	cg20015986	1.33592538080737e-05	MMP10_F9
122465	cg20016631	1.82558330288704e-05	MMP10_F9
122466	cg20018106	-2.15427280093358e-05	MMP10_F9
122467	cg20018181	3.90520432410781e-06	MMP10_F9
122468	cg20019524	-4.85881308230913e-06	MMP10_F9
122469	cg20021655	-8.69442945156646e-06	MMP10_F9
122470	cg20022216	6.59509054190447e-07	MMP10_F9
122471	cg20025135	8.40274920262648e-06	MMP10_F9
122472	cg20025977	-2.49221976776753e-06	MMP10_F9
122473	cg20026664	-2.10337016400152e-05	MMP10_F9
122474	cg20026798	4.57895490464307e-06	MMP10_F9
122475	cg20027946	1.60119876289378e-05	MMP10_F9
122476	cg20028233	-1.57120389301886e-06	MMP10_F9
122477	cg20029967	-1.3814461317609e-05	MMP10_F9
122478	cg20031900	-3.83958125213414e-05	MMP10_F9
122479	cg20032809	2.00426180073381e-06	MMP10_F9
122480	cg20033591	-5.59920530643084e-05	MMP10_F9
122481	cg20038070	1.22625918637982e-05	MMP10_F9
122482	cg20038996	-1.65116971372489e-07	MMP10_F9
122483	cg20039387	3.48868148732803e-06	MMP10_F9
122484	cg20040364	7.93024369186201e-06	MMP10_F9
122485	cg20040872	6.13306164095196e-06	MMP10_F9
122486	cg20044410	-1.9114485659856e-06	MMP10_F9
122487	cg20044666	-3.49822504140312e-05	MMP10_F9
122488	cg20045045	5.35237906584353e-08	MMP10_F9
122489	cg20045888	4.08273673127396e-06	MMP10_F9
122490	cg20049151	1.17530609004897e-05	MMP10_F9
122491	cg20049727	-2.7533786318682e-05	MMP10_F9
122492	cg20054111	2.20566604941137e-06	MMP10_F9
122493	cg20054786	5.37557948848764e-06	MMP10_F9
122494	cg20056949	-5.2989247404394e-06	MMP10_F9
122495	cg20057147	-1.77615373053016e-05	MMP10_F9
122496	cg20057475	4.58784009361848e-08	MMP10_F9
122497	cg20058148	2.57668896343402e-05	MMP10_F9
122498	cg20058799	-1.1360896360355e-05	MMP10_F9
122499	cg20058872	-4.94275758884962e-07	MMP10_F9
122500	cg20060523	-1.77066883816954e-06	MMP10_F9
122501	cg20060598	1.09033517367765e-05	MMP10_F9
122502	cg20061378	-6.78882310485434e-06	MMP10_F9
122503	cg20061689	1.2011563777901e-06	MMP10_F9
122504	cg20061931	-2.79963262111916e-06	MMP10_F9
122505	cg20062061	-1.4320561465705e-05	MMP10_F9
122506	cg20070659	4.06807313633855e-05	MMP10_F9
122507	cg20073050	-1.00073159964917e-05	MMP10_F9
122508	cg20073358	4.9978861348875e-07	MMP10_F9
122509	cg20073553	-3.21527799330058e-06	MMP10_F9
122510	cg20073882	-1.38116681972375e-05	MMP10_F9
122511	cg20075156	2.25574315047421e-06	MMP10_F9
122512	cg20075309	3.47764436598352e-06	MMP10_F9
122513	cg20077155	7.39236060972952e-07	MMP10_F9
122514	cg20078646	3.34691368162737e-05	MMP10_F9
122515	cg20078879	-1.38112192724113e-05	MMP10_F9
122516	cg20080580	-7.84641596497821e-06	MMP10_F9
122517	cg20080590	9.16321789431192e-07	MMP10_F9
122518	cg20080664	1.07208524931484e-05	MMP10_F9
122519	cg20084184	5.85683426397769e-06	MMP10_F9
122520	cg20084434	-9.41700689370261e-06	MMP10_F9
122521	cg20085268	6.35240307424307e-06	MMP10_F9
122522	cg20086219	4.71580619225918e-06	MMP10_F9
122523	cg20087413	-1.67792065212027e-06	MMP10_F9
122524	cg20088535	1.00238485226252e-07	MMP10_F9
122525	cg20092102	3.98715710267111e-06	MMP10_F9
122526	cg20092199	-3.072951102889e-05	MMP10_F9
122527	cg20092376	1.51986450834557e-05	MMP10_F9
122528	cg20095036	-5.15160238167674e-07	MMP10_F9
122529	cg20095398	3.97682126117865e-06	MMP10_F9
122530	cg20098332	2.3735793598403e-06	MMP10_F9
122531	cg20098689	1.99239497043062e-05	MMP10_F9
122532	cg20098886	3.40563030461879e-06	MMP10_F9
122533	cg20099968	-2.23879171466854e-06	MMP10_F9
122534	cg20102639	2.19094871920571e-05	MMP10_F9
122535	cg20103150	-1.55854975601614e-05	MMP10_F9
122536	cg20103938	1.24591577065754e-05	MMP10_F9
122537	cg20105583	-1.15370161822249e-07	MMP10_F9
122538	cg20105939	-1.07352692394886e-05	MMP10_F9
122539	cg20106601	2.48682999803474e-08	MMP10_F9
122540	cg20107506	-6.02494754187226e-05	MMP10_F9
122541	cg20107996	5.3055950453518e-06	MMP10_F9
122542	cg20111118	3.5928194626848e-07	MMP10_F9
122543	cg20111179	-3.26418040296063e-05	MMP10_F9
122544	cg20111187	-4.71302384378186e-07	MMP10_F9
122545	cg20111875	8.51062030612502e-07	MMP10_F9
122546	cg20111980	1.16908415940539e-05	MMP10_F9
122547	cg20112376	-2.79123874843292e-06	MMP10_F9
122548	cg20112699	-4.52391062724284e-06	MMP10_F9
122549	cg20115508	-2.89686836304964e-06	MMP10_F9
122550	cg20116555	5.12311654247835e-06	MMP10_F9
122551	cg20118385	-6.43766840712962e-07	MMP10_F9
122552	cg20118822	-2.02325413562517e-05	MMP10_F9
122553	cg20118957	3.5156829084814e-06	MMP10_F9
122554	cg20119015	2.75359614283859e-06	MMP10_F9
122555	cg20119759	2.31502813746046e-06	MMP10_F9
122556	cg20120786	1.77496107713972e-05	MMP10_F9
122557	cg20122473	-4.52270870213082e-06	MMP10_F9
122558	cg20122586	-3.04240620639181e-06	MMP10_F9
122559	cg20122727	-7.48719988957207e-06	MMP10_F9
122560	cg20125971	4.45520462879845e-06	MMP10_F9
122561	cg20128456	-1.46667321591822e-05	MMP10_F9
122562	cg20128671	2.83106911852361e-06	MMP10_F9
122563	cg20128928	2.44194890403655e-06	MMP10_F9
122564	cg20135351	-1.00709373360596e-05	MMP10_F9
122565	cg20137991	-1.74309525125734e-06	MMP10_F9
122566	cg20140452	5.15816170541292e-06	MMP10_F9
122567	cg20141229	-3.43157180619531e-05	MMP10_F9
122568	cg20142271	1.56850484216834e-06	MMP10_F9
122569	cg20143111	3.32162197213227e-06	MMP10_F9
122570	cg20144530	1.04338795671071e-05	MMP10_F9
122571	cg20145601	-2.23424240180979e-05	MMP10_F9
122572	cg20146506	-1.71724604236595e-05	MMP10_F9
122573	cg20147046	-2.0197240324126e-05	MMP10_F9
122574	cg20159415	9.14718240788905e-07	MMP10_F9
122575	cg20160039	-2.79188507982188e-05	MMP10_F9
122576	cg20160197	-1.96747778680587e-05	MMP10_F9
122577	cg20161179	-1.7607299334408e-06	MMP10_F9
122578	cg20161655	-6.29452308828447e-06	MMP10_F9
122579	cg20161984	-4.64441445228431e-06	MMP10_F9
122580	cg20163033	-5.18326230844109e-06	MMP10_F9
122581	cg20166783	1.10502006507724e-06	MMP10_F9
122582	cg20168495	6.48368243746026e-06	MMP10_F9
122583	cg20168751	1.65698237190853e-07	MMP10_F9
122584	cg20169319	1.21165568680236e-06	MMP10_F9
122585	cg20170110	-3.77847005265115e-06	MMP10_F9
122586	cg20171396	3.7018351348763e-06	MMP10_F9
122587	cg20171453	6.34243874204086e-05	MMP10_F9
122588	cg20173065	8.18435566463569e-06	MMP10_F9
122589	cg20176012	1.32243293608542e-06	MMP10_F9
122590	cg20176042	-8.6285184753728e-06	MMP10_F9
122591	cg20176349	-1.72924156730581e-06	MMP10_F9
122592	cg20177285	7.71539405512642e-06	MMP10_F9
122593	cg20177485	-9.11018309351725e-06	MMP10_F9
122594	cg20177771	-2.44956288750872e-05	MMP10_F9
122595	cg20184165	2.10521978998073e-06	MMP10_F9
122596	cg20187320	2.07047908839066e-05	MMP10_F9
122597	cg20187572	2.03772793325337e-05	MMP10_F9
122598	cg20188214	4.26123219681026e-06	MMP10_F9
122599	cg20203792	2.72486545893358e-07	MMP10_F9
122600	cg20208394	-6.71776517492845e-06	MMP10_F9
122601	cg20208443	-3.42302142785412e-06	MMP10_F9
122602	cg20208633	2.13806266448878e-06	MMP10_F9
122603	cg20212364	1.50697211008364e-05	MMP10_F9
122604	cg20212775	-6.48400838967634e-06	MMP10_F9
122605	cg20212912	-2.75976244336421e-05	MMP10_F9
122606	cg20213329	-1.88689808871356e-05	MMP10_F9
122607	cg20214308	-1.17637843668879e-05	MMP10_F9
122608	cg20214477	2.56449671201057e-06	MMP10_F9
122609	cg20215598	4.42518519910173e-06	MMP10_F9
122610	cg20227714	1.38747745901157e-05	MMP10_F9
122611	cg20227860	-1.39527741247387e-05	MMP10_F9
122612	cg20229362	-6.95299181910033e-06	MMP10_F9
122613	cg20232746	6.71625862529089e-06	MMP10_F9
122614	cg20233073	3.73560362334617e-06	MMP10_F9
122615	cg20233582	-2.12303657260021e-06	MMP10_F9
122616	cg20235885	2.20499380573204e-06	MMP10_F9
122617	cg20236533	-3.60162870596869e-07	MMP10_F9
122618	cg20237074	-6.60721543416226e-06	MMP10_F9
122619	cg20239647	-1.7964318889336e-07	MMP10_F9
122620	cg20240462	-1.23259502869376e-06	MMP10_F9
122621	cg20241375	-2.37500185039137e-06	MMP10_F9
122622	cg20243460	1.08548301555322e-07	MMP10_F9
122623	cg20245328	1.63226898956706e-05	MMP10_F9
122624	cg20249882	-4.36935067079686e-05	MMP10_F9
122625	cg20250126	-1.83551414344798e-06	MMP10_F9
122626	cg20250922	1.54609712941802e-05	MMP10_F9
122627	cg20252435	1.84674340771221e-06	MMP10_F9
122628	cg20253212	1.40776698146485e-05	MMP10_F9
122629	cg20253302	-2.58195431185106e-05	MMP10_F9
122630	cg20254658	1.61939733062064e-06	MMP10_F9
122631	cg20255451	-2.9212599262524e-05	MMP10_F9
122632	cg20257946	-2.93167522253489e-05	MMP10_F9
122633	cg20260841	1.85247227694389e-05	MMP10_F9
122634	cg20261167	9.33635501313463e-06	MMP10_F9
122635	cg20263045	3.95290284263731e-06	MMP10_F9
122636	cg20263261	-3.00139016226668e-06	MMP10_F9
122637	cg20263510	-8.40289909467118e-07	MMP10_F9
122638	cg20271517	7.71408956555968e-07	MMP10_F9
122639	cg20272423	5.87694742294452e-06	MMP10_F9
122640	cg20274950	1.92412413094903e-06	MMP10_F9
122641	cg20275211	2.5747296882775e-07	MMP10_F9
122642	cg20276585	-4.69454387234621e-07	MMP10_F9
122643	cg20277282	9.44885787118007e-07	MMP10_F9
122644	cg20278503	-1.43610561911788e-05	MMP10_F9
122645	cg20281046	-1.37150151995169e-05	MMP10_F9
122646	cg20281583	-7.9082352015455e-06	MMP10_F9
122647	cg20281678	4.71522896726527e-06	MMP10_F9
122648	cg20285723	1.42496638926878e-05	MMP10_F9
122649	cg20286261	-1.89947502038333e-05	MMP10_F9
122650	cg20287119	-5.38549602143652e-06	MMP10_F9
122651	cg20288588	-5.06174177533713e-07	MMP10_F9
122652	cg20288617	1.92405068472093e-05	MMP10_F9
122653	cg20288630	-3.78240894895785e-07	MMP10_F9
122654	cg20289913	4.15841159509048e-05	MMP10_F9
122655	cg20291436	-2.18211988459477e-07	MMP10_F9
122656	cg20291855	7.92632897159308e-07	MMP10_F9
122657	cg20296343	1.11945053778585e-05	MMP10_F9
122658	cg20298098	-6.59541818030889e-06	MMP10_F9
122659	cg20299458	1.68191551306186e-05	MMP10_F9
122660	cg20303303	2.44299116672455e-07	MMP10_F9
122661	cg20305610	1.47914556945904e-06	MMP10_F9
122662	cg20311846	-3.48619633114357e-05	MMP10_F9
122663	cg20312026	9.15096150897437e-07	MMP10_F9
122664	cg20312457	-8.79266992278955e-06	MMP10_F9
122665	cg20312962	-1.61281251459457e-06	MMP10_F9
122666	cg20313298	-2.10580602275368e-06	MMP10_F9
122667	cg20317116	-2.11577868318906e-05	MMP10_F9
122668	cg20318726	-2.58248249480722e-06	MMP10_F9
122669	cg20319136	5.56673304576768e-06	MMP10_F9
122670	cg20320494	-1.41304252058312e-05	MMP10_F9
122671	cg20321250	-1.22569601131299e-05	MMP10_F9
122672	cg20321270	5.41123041370345e-06	MMP10_F9
122673	cg20325293	-5.36713565087336e-06	MMP10_F9
122674	cg20325922	-1.36582737518205e-05	MMP10_F9
122675	cg20326867	5.71974736307401e-07	MMP10_F9
122676	cg20327324	-9.67027246738587e-06	MMP10_F9
122677	cg20327820	-1.07585905404514e-07	MMP10_F9
122678	cg20332195	-1.54030160915933e-05	MMP10_F9
122679	cg20332645	-1.96925669191857e-05	MMP10_F9
122680	cg20334116	-5.25421837428206e-07	MMP10_F9
122681	cg20334243	4.75682340291232e-09	MMP10_F9
122682	cg20334591	-1.82674638952344e-05	MMP10_F9
122683	cg20334738	8.19547097114271e-06	MMP10_F9
122684	cg20334836	-9.06038466186201e-06	MMP10_F9
122685	cg20342374	4.45282745401833e-07	MMP10_F9
122686	cg20342788	1.31601515540391e-05	MMP10_F9
122687	cg20342834	3.61664384914807e-06	MMP10_F9
122688	cg20343859	-9.68403317310067e-06	MMP10_F9
122689	cg20344040	-3.56648421354617e-06	MMP10_F9
122690	cg20345948	-1.08128786551712e-06	MMP10_F9
122691	cg20356136	-8.94952622083302e-06	MMP10_F9
122692	cg20357806	-3.77913654233135e-06	MMP10_F9
122693	cg20358075	-7.32648706468817e-06	MMP10_F9
122694	cg20358902	-1.03459130651378e-05	MMP10_F9
122695	cg20359202	-1.60046553457803e-07	MMP10_F9
122696	cg20360416	-4.77741586751906e-05	MMP10_F9
122697	cg20360704	-6.26270828653967e-06	MMP10_F9
122698	cg20361267	-2.91892123772029e-06	MMP10_F9
122699	cg20361924	5.48886007844496e-06	MMP10_F9
122700	cg20361960	-4.70835450544899e-05	MMP10_F9
122701	cg20362529	-4.54673317811233e-06	MMP10_F9
122702	cg20364241	-1.58316173256665e-05	MMP10_F9
122703	cg20364776	2.97212196207686e-06	MMP10_F9
122704	cg20366601	-1.06440557512057e-06	MMP10_F9
122705	cg20367304	1.66884516324165e-05	MMP10_F9
122706	cg20367712	2.32631532616619e-06	MMP10_F9
122707	cg20368979	3.56102367287287e-07	MMP10_F9
122708	cg20378931	-3.91617193945172e-07	MMP10_F9
122709	cg20379685	-1.60213533504632e-05	MMP10_F9
122710	cg20380448	3.34393616265395e-06	MMP10_F9
122711	cg20383370	-2.13759518271672e-05	MMP10_F9
122712	cg20385368	5.64152559147683e-06	MMP10_F9
122713	cg20387304	2.71327288914351e-06	MMP10_F9
122714	cg20387391	-1.7741634924465e-05	MMP10_F9
122715	cg20388823	-2.51742806906288e-06	MMP10_F9
122716	cg20389009	1.18966112434592e-05	MMP10_F9
122717	cg20389822	3.6353079328185e-06	MMP10_F9
122718	cg20390015	-1.67067188228714e-05	MMP10_F9
122719	cg20391321	-3.2876042277786e-06	MMP10_F9
122720	cg20391652	-3.90875424624991e-07	MMP10_F9
122721	cg20391895	-1.62204136314136e-05	MMP10_F9
122722	cg20391984	6.90715083085614e-06	MMP10_F9
122723	cg20392088	2.91306093973846e-05	MMP10_F9
122724	cg20393324	-4.50443008733104e-07	MMP10_F9
122725	cg20394269	-2.68970016527472e-05	MMP10_F9
122726	cg20397614	-1.02671952721791e-05	MMP10_F9
122727	cg20399965	1.07475385732537e-05	MMP10_F9
122728	cg20401102	2.6671791643953e-07	MMP10_F9
122729	cg20403541	-2.57024925270064e-05	MMP10_F9
122730	cg20409352	-2.84016532531289e-05	MMP10_F9
122731	cg20409358	7.62324992238455e-07	MMP10_F9
122732	cg20410192	3.96162966536087e-06	MMP10_F9
122733	cg20410940	-1.13812846866726e-05	MMP10_F9
122734	cg20411547	-5.80740218563913e-07	MMP10_F9
122735	cg20412217	-4.72998826349255e-06	MMP10_F9
122736	cg20414015	4.23719873339831e-06	MMP10_F9
122737	cg20414512	-2.57654396743459e-06	MMP10_F9
122738	cg20415529	1.30339761927429e-05	MMP10_F9
122739	cg20417115	-7.03834079423454e-06	MMP10_F9
122740	cg20417855	5.99277871902786e-06	MMP10_F9
122741	cg20418501	1.68791400661888e-05	MMP10_F9
122742	cg20418769	-8.39418383869697e-06	MMP10_F9
122743	cg20418864	-1.5227279821478e-05	MMP10_F9
122744	cg20419181	-2.06148533280534e-05	MMP10_F9
122745	cg20420651	-7.3004751417462e-06	MMP10_F9
122746	cg20421058	-2.01910284180365e-06	MMP10_F9
122747	cg20421996	-1.87842995497725e-06	MMP10_F9
122748	cg20423693	1.77737549611713e-06	MMP10_F9
122749	cg20424311	-2.08973175039788e-05	MMP10_F9
122750	cg20424486	-6.10000706754016e-06	MMP10_F9
122751	cg20424854	9.20862587929589e-06	MMP10_F9
122752	cg20425862	-1.02208610458616e-05	MMP10_F9
122753	cg20428120	-1.05062597140962e-06	MMP10_F9
122754	cg20429093	2.0636290789263e-05	MMP10_F9
122755	cg20430816	-4.52906434915033e-06	MMP10_F9
122756	cg20430909	1.97768513530388e-05	MMP10_F9
122757	cg20431697	1.44142538956015e-05	MMP10_F9
122758	cg20432211	-1.08042153134515e-05	MMP10_F9
122759	cg20435896	-3.68775244776793e-05	MMP10_F9
122760	cg20437668	-2.60104153561763e-05	MMP10_F9
122761	cg20437682	1.37770417055708e-06	MMP10_F9
122762	cg20437942	2.60049151041585e-07	MMP10_F9
122763	cg20438306	1.59736111939483e-06	MMP10_F9
122764	cg20440718	7.34977210817975e-06	MMP10_F9
122765	cg20441912	9.89191729833638e-06	MMP10_F9
122766	cg20444990	-2.24034959497962e-05	MMP10_F9
122767	cg20445582	-6.29479730093263e-08	MMP10_F9
122768	cg20450979	2.64241197228974e-08	MMP10_F9
122769	cg20451727	1.59469785130829e-07	MMP10_F9
122770	cg20453845	-1.12628438309511e-05	MMP10_F9
122771	cg20454115	1.98423620496134e-06	MMP10_F9
122772	cg20455617	-9.00427431098764e-06	MMP10_F9
122773	cg20455774	1.19321975337577e-05	MMP10_F9
122774	cg20456136	6.25162084229279e-06	MMP10_F9
122775	cg20456258	-8.43911960646355e-06	MMP10_F9
122776	cg20456564	1.85186630490068e-06	MMP10_F9
122777	cg20458019	-1.08852214156301e-05	MMP10_F9
122778	cg20460253	-1.03302772924e-06	MMP10_F9
122779	cg20460797	3.43935502311694e-07	MMP10_F9
122780	cg20461310	-1.8553117727583e-05	MMP10_F9
122781	cg20463808	-3.13101543056238e-05	MMP10_F9
122782	cg20464535	1.35469561632448e-05	MMP10_F9
122783	cg20465933	-2.75519055694934e-05	MMP10_F9
122784	cg20468325	6.62075121584165e-07	MMP10_F9
122785	cg20469419	1.61591598970798e-06	MMP10_F9
122786	cg20469835	-6.54451240624936e-06	MMP10_F9
122787	cg20470223	-1.52410302076836e-05	MMP10_F9
122788	cg20472551	1.67931188166153e-07	MMP10_F9
122789	cg20477448	1.00689902092816e-06	MMP10_F9
122790	cg20477546	-6.21989734009913e-06	MMP10_F9
122791	cg20478468	3.06121015466109e-06	MMP10_F9
122792	cg20478578	-1.20180222540722e-05	MMP10_F9
122793	cg20479063	-1.50367202709372e-05	MMP10_F9
122794	cg20481037	4.42658867485048e-06	MMP10_F9
122795	cg20481837	-2.50112318059799e-05	MMP10_F9
122796	cg20484352	-7.65581113173883e-07	MMP10_F9
122797	cg20494196	1.51048438163442e-06	MMP10_F9
122798	cg20494553	2.83092657094541e-06	MMP10_F9
122799	cg20494563	1.81385072635191e-05	MMP10_F9
122800	cg20494878	2.8089768116924e-05	MMP10_F9
122801	cg20495365	1.16880321648856e-05	MMP10_F9
122802	cg20506344	1.96806202350326e-06	MMP10_F9
122803	cg20507963	4.30289592710365e-06	MMP10_F9
122804	cg20509085	-1.99503008542413e-06	MMP10_F9
122805	cg20510525	1.94923640277967e-06	MMP10_F9
122806	cg20510833	8.70660008965092e-06	MMP10_F9
122807	cg20511955	-8.1726909853574e-06	MMP10_F9
122808	cg20516074	7.96693622753021e-07	MMP10_F9
122809	cg20518497	-1.8022010277582e-05	MMP10_F9
122810	cg20519524	-1.94124515812565e-06	MMP10_F9
122811	cg20521198	1.18458717387054e-05	MMP10_F9
122812	cg20522483	-2.66675265284392e-06	MMP10_F9
122813	cg20523278	-5.22137070325664e-06	MMP10_F9
122814	cg20523947	-8.40243392460096e-06	MMP10_F9
122815	cg20524452	4.79696391425676e-08	MMP10_F9
122816	cg20525663	-6.68593005585271e-07	MMP10_F9
122817	cg20528583	-4.04053383992546e-07	MMP10_F9
122818	cg20529129	-5.55611683644421e-06	MMP10_F9
122819	cg20529645	-2.44459862797261e-06	MMP10_F9
122820	cg20530223	3.3089537572785e-06	MMP10_F9
122821	cg20531169	2.42133809990311e-05	MMP10_F9
122822	cg20533530	4.22398881634186e-06	MMP10_F9
122823	cg20533579	1.73893595648345e-05	MMP10_F9
122824	cg20535044	3.0020481909831e-06	MMP10_F9
122825	cg20535197	2.36717238160785e-05	MMP10_F9
122826	cg20535253	-5.02914340071526e-06	MMP10_F9
122827	cg20535425	2.53357871471248e-05	MMP10_F9
122828	cg20536207	1.40609220594653e-05	MMP10_F9
122829	cg20537621	3.34342486239732e-06	MMP10_F9
122830	cg20538211	9.33519942336499e-07	MMP10_F9
122831	cg20544605	-8.66932498005097e-07	MMP10_F9
122832	cg20554882	2.23601793940808e-05	MMP10_F9
122833	cg20557687	3.48498927849056e-06	MMP10_F9
122834	cg20559943	-9.61356450434465e-07	MMP10_F9
122835	cg20562574	-1.28248049019717e-06	MMP10_F9
122836	cg20562630	-1.65065112541158e-06	MMP10_F9
122837	cg20562823	-2.8080627579694e-05	MMP10_F9
122838	cg20564913	2.70334445904813e-07	MMP10_F9
122839	cg20565833	-1.44622145806338e-05	MMP10_F9
122840	cg20566645	6.82101121884672e-06	MMP10_F9
122841	cg20566657	-9.92878084330359e-06	MMP10_F9
122842	cg20567227	-2.37114677951894e-06	MMP10_F9
122843	cg20567630	-4.25000983823669e-06	MMP10_F9
122844	cg20573242	-1.10690452020605e-06	MMP10_F9
122845	cg20575196	-1.02005219776204e-07	MMP10_F9
122846	cg20576162	-8.11839365927862e-06	MMP10_F9
122847	cg20576195	-7.12147628881392e-06	MMP10_F9
122848	cg20576322	-1.69722453286892e-05	MMP10_F9
122849	cg20576510	7.00995484421321e-06	MMP10_F9
122850	cg20576590	7.71543715660211e-06	MMP10_F9
122851	cg20581021	9.02412092041693e-06	MMP10_F9
122852	cg20581154	-9.91620925037376e-06	MMP10_F9
122853	cg20583430	-9.8288444675816e-07	MMP10_F9
122854	cg20583640	9.78398486094507e-06	MMP10_F9
122855	cg20584391	4.49848065175803e-07	MMP10_F9
122856	cg20585576	1.0535666841175e-06	MMP10_F9
122857	cg20585916	-2.68818678110849e-05	MMP10_F9
122858	cg20586654	6.65012074331991e-06	MMP10_F9
122859	cg20586911	3.59696443906529e-05	MMP10_F9
122860	cg20587127	4.71944412328391e-06	MMP10_F9
122861	cg20587196	2.18240574974493e-06	MMP10_F9
122862	cg20588069	4.59336823253483e-06	MMP10_F9
122863	cg20588113	-4.84226417594548e-06	MMP10_F9
122864	cg20589096	1.39018620579035e-06	MMP10_F9
122865	cg20589883	-9.0772710762981e-07	MMP10_F9
122866	cg20591353	-5.03684479454019e-07	MMP10_F9
122867	cg20594316	-5.10468357490807e-06	MMP10_F9
122868	cg20594961	1.0160837644091e-05	MMP10_F9
122869	cg20597264	6.48937340027386e-06	MMP10_F9
122870	cg20598989	1.53688386707068e-05	MMP10_F9
122871	cg20599022	3.24770439907425e-07	MMP10_F9
122872	cg20599086	9.92392570512565e-07	MMP10_F9
122873	cg20600051	2.02867867275069e-06	MMP10_F9
122874	cg20601329	3.35654357087521e-06	MMP10_F9
122875	cg20602842	1.39182273215294e-05	MMP10_F9
122876	cg20603106	1.36963470513965e-05	MMP10_F9
122877	cg20603162	4.14882164322946e-06	MMP10_F9
122878	cg20607169	-9.89408581130112e-06	MMP10_F9
122879	cg20608348	5.40421105713077e-06	MMP10_F9
122880	cg20609063	-1.50888112199631e-06	MMP10_F9
122881	cg20609274	1.91567988830355e-05	MMP10_F9
122882	cg20610031	-8.43515636096689e-06	MMP10_F9
122883	cg20611371	-7.67019283057993e-06	MMP10_F9
122884	cg20613402	3.94758280082547e-06	MMP10_F9
122885	cg20613972	-5.57475157543212e-05	MMP10_F9
122886	cg20615832	-1.3573343173437e-06	MMP10_F9
122887	cg20616060	-3.91069772813042e-06	MMP10_F9
122888	cg20617977	-1.31866344399406e-05	MMP10_F9
122889	cg20618622	2.09128969807255e-06	MMP10_F9
122890	cg20618651	7.99640730722266e-05	MMP10_F9
122891	cg20619104	-2.88399431951728e-06	MMP10_F9
122892	cg20621313	-5.84650536453348e-06	MMP10_F9
122893	cg20623949	8.06031616892556e-06	MMP10_F9
122894	cg20625393	1.82099646538363e-06	MMP10_F9
122895	cg20631104	4.87031044972392e-06	MMP10_F9
122896	cg20635393	1.52612904723553e-06	MMP10_F9
122897	cg20638583	8.57483652135729e-07	MMP10_F9
122898	cg20639618	-2.32437275643264e-06	MMP10_F9
122899	cg20640774	1.57292156197534e-05	MMP10_F9
122900	cg20641748	9.17010733851702e-06	MMP10_F9
122901	cg20642710	3.57749668417058e-07	MMP10_F9
122902	cg20644626	-7.08890223577717e-06	MMP10_F9
122903	cg20644952	-2.34040475009028e-05	MMP10_F9
122904	cg20644976	-6.44351962234767e-06	MMP10_F9
122905	cg20644981	1.75376033906334e-05	MMP10_F9
122906	cg20646280	-1.67797557668484e-07	MMP10_F9
122907	cg20653654	-4.34406358661466e-06	MMP10_F9
122908	cg20655119	-4.56587890496181e-05	MMP10_F9
122909	cg20656602	8.42880130759384e-07	MMP10_F9
122910	cg20656751	4.78682117157394e-06	MMP10_F9
122911	cg20656964	5.92753749077192e-07	MMP10_F9
122912	cg20665341	6.56076730135657e-06	MMP10_F9
122913	cg20666271	8.09635439481361e-07	MMP10_F9
122914	cg20668096	-5.43850408984928e-06	MMP10_F9
122915	cg20668974	1.64521407054806e-06	MMP10_F9
122916	cg20676578	6.48318704934677e-07	MMP10_F9
122917	cg20677664	8.83466068024818e-06	MMP10_F9
122918	cg20679011	3.58541656772908e-06	MMP10_F9
122919	cg20680819	1.41850050921824e-05	MMP10_F9
122920	cg20681219	1.1286981791344e-06	MMP10_F9
122921	cg20682222	-2.62676292829121e-06	MMP10_F9
122922	cg20684347	-5.61054599114441e-06	MMP10_F9
122923	cg20685431	-2.58060028235224e-07	MMP10_F9
122924	cg20686001	-1.00742552315396e-05	MMP10_F9
122925	cg20686432	-9.16292626968101e-07	MMP10_F9
122926	cg20687460	3.15998534169742e-06	MMP10_F9
122927	cg20687825	-1.96689985849285e-06	MMP10_F9
122928	cg20689054	7.24227256265872e-07	MMP10_F9
122929	cg20689476	4.23485725457218e-06	MMP10_F9
122930	cg20690303	1.64139706822598e-07	MMP10_F9
122931	cg20691080	1.1601261481149e-05	MMP10_F9
122932	cg20691101	1.40316461790635e-06	MMP10_F9
122933	cg20693608	6.54392317373933e-07	MMP10_F9
122934	cg20694303	-1.09237266598869e-06	MMP10_F9
122935	cg20694425	-4.33395731141912e-05	MMP10_F9
122936	cg20695334	3.10402950848242e-07	MMP10_F9
122937	cg20695587	-4.42365905228706e-06	MMP10_F9
122938	cg20697094	9.52829359650786e-07	MMP10_F9
122939	cg20698271	1.1442230860303e-06	MMP10_F9
122940	cg20699200	5.03411539113292e-07	MMP10_F9
122941	cg20700278	1.5931584416684e-07	MMP10_F9
122942	cg20700863	9.97737884953259e-06	MMP10_F9
122943	cg20702875	-9.19028135644322e-06	MMP10_F9
122944	cg20704376	-6.22890580732431e-06	MMP10_F9
122945	cg20704772	-1.37795047156441e-06	MMP10_F9
122946	cg20705566	-2.54232947190212e-07	MMP10_F9
122947	cg20705772	-1.114909669443e-05	MMP10_F9
122948	cg20705829	-1.59566190871357e-05	MMP10_F9
122949	cg20705938	5.20026319324394e-06	MMP10_F9
122950	cg20707668	-2.03953269986977e-06	MMP10_F9
122951	cg20707907	-4.14456356657705e-06	MMP10_F9
122952	cg20708141	-6.48923666390842e-06	MMP10_F9
122953	cg20708173	1.93749509617482e-06	MMP10_F9
122954	cg20710394	-1.94547257816487e-07	MMP10_F9
122955	cg20710842	4.94486382581991e-07	MMP10_F9
122956	cg20711695	4.58509801872189e-06	MMP10_F9
122957	cg20713333	2.93296162328434e-06	MMP10_F9
122958	cg20716915	2.35482909425074e-06	MMP10_F9
122959	cg20716945	9.96316071127546e-07	MMP10_F9
122960	cg20723302	1.04487124763203e-05	MMP10_F9
122961	cg20723350	1.9694498952637e-06	MMP10_F9
122962	cg20723412	-9.41820970416605e-06	MMP10_F9
122963	cg20724681	1.90141765458891e-07	MMP10_F9
122964	cg20727052	1.84609672427604e-06	MMP10_F9
122965	cg20727217	8.42460677842231e-06	MMP10_F9
122966	cg20727637	-2.7087686062244e-05	MMP10_F9
122967	cg20729123	4.86400661555359e-06	MMP10_F9
122968	cg20729460	2.06383770382349e-06	MMP10_F9
122969	cg20729813	-9.77480962625661e-06	MMP10_F9
122970	cg20732881	-7.61444461306435e-06	MMP10_F9
122971	cg20735720	-1.93590248950759e-05	MMP10_F9
122972	cg20735989	-1.17555399931649e-05	MMP10_F9
122973	cg20736997	-7.87617017722997e-07	MMP10_F9
122974	cg20737259	-2.41865831207095e-05	MMP10_F9
122975	cg20737500	2.42484694442593e-05	MMP10_F9
122976	cg20738372	-4.87101960352425e-06	MMP10_F9
122977	cg20738689	1.02085701909384e-05	MMP10_F9
122978	cg20739912	6.44662664739616e-06	MMP10_F9
122979	cg20740157	-1.33685455230618e-06	MMP10_F9
122980	cg20740967	-1.16516675166099e-06	MMP10_F9
122981	cg20743065	8.11082377939465e-07	MMP10_F9
122982	cg20743080	-4.78710549859948e-06	MMP10_F9
122983	cg20743435	-6.33530506914798e-07	MMP10_F9
122984	cg20743623	-1.33534649576471e-05	MMP10_F9
122985	cg20743744	-2.98288608160119e-05	MMP10_F9
122986	cg20743881	4.97013616124506e-08	MMP10_F9
122987	cg20754465	-5.89216754012779e-06	MMP10_F9
122988	cg20756175	-1.08993587234321e-06	MMP10_F9
122989	cg20756245	-2.1176180170293e-05	MMP10_F9
122990	cg20757508	-1.15273936618713e-05	MMP10_F9
122991	cg20758834	2.64494117599322e-06	MMP10_F9
122992	cg20758929	-5.09106599524888e-07	MMP10_F9
122993	cg20759356	-9.38048348581111e-06	MMP10_F9
122994	cg20761840	6.57143943600963e-06	MMP10_F9
122995	cg20762861	2.29953251473413e-08	MMP10_F9
122996	cg20764212	2.37626225628438e-05	MMP10_F9
122997	cg20773127	-5.75895493326502e-06	MMP10_F9
122998	cg20774191	3.50320755045975e-06	MMP10_F9
122999	cg20774475	-8.79273554725396e-07	MMP10_F9
123000	cg20775810	7.15780395465917e-06	MMP10_F9
123001	cg20776123	2.91691731550636e-06	MMP10_F9
123002	cg20776829	3.43663318348044e-07	MMP10_F9
123003	cg20776877	5.40803609753407e-06	MMP10_F9
123004	cg20778496	7.75124335751557e-06	MMP10_F9
123005	cg20778600	4.72205909839839e-06	MMP10_F9
123006	cg20780337	2.45755486689029e-06	MMP10_F9
123007	cg20783464	1.74956600351691e-05	MMP10_F9
123008	cg20783956	1.00944783692524e-05	MMP10_F9
123009	cg20784207	-1.46436093617847e-05	MMP10_F9
123010	cg20785360	-1.50051569462876e-06	MMP10_F9
123011	cg20786489	-3.08155969583142e-05	MMP10_F9
123012	cg20789700	-5.17968827177871e-05	MMP10_F9
123013	cg20792107	8.65778099288345e-07	MMP10_F9
123014	cg20793532	1.93686568703868e-05	MMP10_F9
123015	cg20805999	-3.6788882829058e-06	MMP10_F9
123016	cg20806502	7.92348543663383e-07	MMP10_F9
123017	cg20808147	4.60262130945335e-07	MMP10_F9
123018	cg20808227	8.03782474767048e-07	MMP10_F9
123019	cg20808462	-8.88820270658079e-07	MMP10_F9
123020	cg20809690	1.28708891879939e-06	MMP10_F9
123021	cg20810675	1.09316582911967e-05	MMP10_F9
123022	cg20811273	1.15081627944336e-06	MMP10_F9
123023	cg20813965	2.45379899134213e-07	MMP10_F9
123024	cg20814179	-4.82611978927585e-05	MMP10_F9
123025	cg20814774	-5.7744991048702e-08	MMP10_F9
123026	cg20815297	-2.8849655075779e-06	MMP10_F9
123027	cg20815339	1.93448492760635e-05	MMP10_F9
123028	cg20815467	-3.12137539700341e-05	MMP10_F9
123029	cg20816447	5.31800974752104e-06	MMP10_F9
123030	cg20816699	2.01077795349263e-05	MMP10_F9
123031	cg20817824	7.23329705683777e-06	MMP10_F9
123032	cg20817902	8.56490878558999e-08	MMP10_F9
123033	cg20818191	-1.11396571629631e-05	MMP10_F9
123034	cg20818265	2.09785833340612e-05	MMP10_F9
123035	cg20818457	1.56696651155189e-05	MMP10_F9
123036	cg20821992	-1.79584959987196e-06	MMP10_F9
123037	cg20823481	-1.89166915451029e-05	MMP10_F9
123038	cg20823529	2.9138562790774e-05	MMP10_F9
123039	cg20825892	-4.07619266589137e-07	MMP10_F9
123040	cg20825994	1.22668910579991e-05	MMP10_F9
123041	cg20826671	1.26524666773643e-06	MMP10_F9
123042	cg20827346	-1.20846546782023e-06	MMP10_F9
123043	cg20830531	4.06168643616064e-07	MMP10_F9
123044	cg20831777	4.40667868030931e-07	MMP10_F9
123045	cg20834178	4.2272425887859e-06	MMP10_F9
123046	cg20834587	7.25751433381087e-06	MMP10_F9
123047	cg20839522	1.798555543094e-05	MMP10_F9
123048	cg20840634	-3.59113928314847e-05	MMP10_F9
123049	cg20841362	2.03730087794552e-06	MMP10_F9
123050	cg20841377	1.37933897215898e-06	MMP10_F9
123051	cg20842997	4.55332849606201e-07	MMP10_F9
123052	cg20843830	2.33475919396224e-06	MMP10_F9
123053	cg20844619	1.30488938580285e-05	MMP10_F9
123054	cg20844771	-1.35410074827268e-06	MMP10_F9
123055	cg20844901	-3.03122951791703e-05	MMP10_F9
123056	cg20844924	-1.60305666773137e-05	MMP10_F9
123057	cg20847110	-6.60449437687578e-05	MMP10_F9
123058	cg20847586	4.35138353671461e-06	MMP10_F9
123059	cg20848488	-3.93130145450255e-05	MMP10_F9
123060	cg20849299	-2.55313458414794e-06	MMP10_F9
123061	cg20850582	-1.32917321444137e-06	MMP10_F9
123062	cg20850894	-1.5941356626352e-05	MMP10_F9
123063	cg20851030	2.3218294799462e-06	MMP10_F9
123064	cg20852378	-4.78286827748445e-06	MMP10_F9
123065	cg20852605	-1.06509241827389e-06	MMP10_F9
123066	cg20852788	2.92795415946059e-06	MMP10_F9
123067	cg20854580	1.35049622506416e-07	MMP10_F9
123068	cg20856030	-1.40114723139609e-05	MMP10_F9
123069	cg20860112	-4.1379994568823e-06	MMP10_F9
123070	cg20866785	-1.86078736810956e-05	MMP10_F9
123071	cg20871904	-1.75154302544689e-06	MMP10_F9
123072	cg20872579	-4.86203699811104e-07	MMP10_F9
123073	cg20879279	3.71880125693754e-07	MMP10_F9
123074	cg20881942	1.61408375905405e-06	MMP10_F9
123075	cg20885782	4.12485629338834e-06	MMP10_F9
123076	cg20886165	1.6019424203553e-07	MMP10_F9
123077	cg20887711	3.36431650889629e-07	MMP10_F9
123078	cg20890325	-2.68653321806098e-06	MMP10_F9
123079	cg20891301	8.53644842113708e-06	MMP10_F9
123080	cg20892492	4.81203693592561e-06	MMP10_F9
123081	cg20893464	5.27260646337184e-07	MMP10_F9
123082	cg20893919	-1.50236709842967e-05	MMP10_F9
123083	cg20896728	-3.48933188333457e-06	MMP10_F9
123084	cg20908224	5.70595009466067e-07	MMP10_F9
123085	cg20908556	-8.47032132221028e-06	MMP10_F9
123086	cg20909355	6.17359046910052e-06	MMP10_F9
123087	cg20909370	6.03862637519397e-07	MMP10_F9
123088	cg20909579	7.14983375384355e-06	MMP10_F9
123089	cg20910303	2.38499269841083e-07	MMP10_F9
123090	cg20910361	-2.0579990270857e-05	MMP10_F9
123091	cg20916646	4.59934430089092e-06	MMP10_F9
123092	cg20926021	-2.29618381652241e-06	MMP10_F9
123093	cg20926183	-1.10858409096048e-05	MMP10_F9
123094	cg20926679	-1.76627292812664e-05	MMP10_F9
123095	cg20926939	-3.75796543711639e-06	MMP10_F9
123096	cg20927425	-4.25401333555393e-06	MMP10_F9
123097	cg20928234	9.49651392524055e-06	MMP10_F9
123098	cg20929387	1.02948750443717e-06	MMP10_F9
123099	cg20931060	-5.32959094494754e-06	MMP10_F9
123100	cg20931867	-3.07902851470486e-05	MMP10_F9
123101	cg20931972	-2.97411614443018e-05	MMP10_F9
123102	cg20932348	3.43655189100771e-07	MMP10_F9
123103	cg20934652	2.09501807743159e-06	MMP10_F9
123104	cg20934765	2.28298024178779e-05	MMP10_F9
123105	cg20934839	1.69815034964904e-05	MMP10_F9
123106	cg20935156	-6.63481233883698e-06	MMP10_F9
123107	cg20937139	5.70779656716585e-06	MMP10_F9
123108	cg20946504	1.39577500194473e-07	MMP10_F9
123109	cg20947775	4.70788345471442e-06	MMP10_F9
123110	cg20948258	-1.18910355944743e-05	MMP10_F9
123111	cg20948271	-1.70156625257402e-05	MMP10_F9
123112	cg20948431	-7.5740281819504e-07	MMP10_F9
123113	cg20950277	-1.69505214835482e-05	MMP10_F9
123114	cg20953310	-1.69254541123959e-06	MMP10_F9
123115	cg20953400	3.37091662997558e-06	MMP10_F9
123116	cg20954179	2.9292055722679e-07	MMP10_F9
123117	cg20963227	-7.29670012475757e-06	MMP10_F9
123118	cg20963592	-4.55426309112133e-07	MMP10_F9
123119	cg20963865	-3.10040918491988e-06	MMP10_F9
123120	cg20964256	1.2855647165517e-06	MMP10_F9
123121	cg20964594	2.73656515284163e-06	MMP10_F9
123122	cg20965866	-1.47497386232002e-06	MMP10_F9
123123	cg20971571	3.68031458293028e-06	MMP10_F9
123124	cg20971958	-2.01499134248642e-06	MMP10_F9
123125	cg20972543	1.85955177069825e-06	MMP10_F9
123126	cg20973974	-3.05716030633543e-05	MMP10_F9
123127	cg20977981	2.50383364988292e-06	MMP10_F9
123128	cg20978694	-2.50982222327839e-06	MMP10_F9
123129	cg20979296	3.32860403042498e-06	MMP10_F9
123130	cg20979979	1.09181373537996e-05	MMP10_F9
123131	cg20981615	4.67394858877018e-05	MMP10_F9
123132	cg20985560	7.29225309747893e-06	MMP10_F9
123133	cg20986370	2.15864262087849e-06	MMP10_F9
123134	cg20986904	-6.91759640928336e-06	MMP10_F9
123135	cg20987369	8.76537843449301e-06	MMP10_F9
123136	cg20988964	-2.11026488433159e-05	MMP10_F9
123137	cg20989553	1.13444768594339e-06	MMP10_F9
123138	cg20989855	-6.94426851457909e-06	MMP10_F9
123139	cg20990681	-1.69975363317791e-05	MMP10_F9
123140	cg20992114	-2.61732450693207e-06	MMP10_F9
123141	cg20992708	-1.66798362856772e-05	MMP10_F9
123142	cg20992733	-1.69430211586763e-06	MMP10_F9
123143	cg20993966	-2.9559835966086e-05	MMP10_F9
123144	cg21003654	7.69583865561055e-06	MMP10_F9
123145	cg21004358	-9.10900758684231e-06	MMP10_F9
123146	cg21005218	1.98510280133492e-05	MMP10_F9
123147	cg21005683	-1.36097191033797e-05	MMP10_F9
123148	cg21008401	2.10784773395486e-06	MMP10_F9
123149	cg21008671	-7.25522241660361e-07	MMP10_F9
123150	cg21008928	-1.23252285435011e-06	MMP10_F9
123151	cg21010475	-7.41312792513505e-06	MMP10_F9
123152	cg21010701	8.01486358013279e-06	MMP10_F9
123153	cg21011028	1.06171388456818e-05	MMP10_F9
123154	cg21011691	4.48420948730553e-07	MMP10_F9
123155	cg21011794	5.40634999867901e-06	MMP10_F9
123156	cg21012788	-8.74845954598413e-07	MMP10_F9
123157	cg21013745	1.36052568300913e-05	MMP10_F9
123158	cg21021110	1.55575140095401e-06	MMP10_F9
123159	cg21022775	-1.89106692351878e-05	MMP10_F9
123160	cg21025501	5.55213071340142e-08	MMP10_F9
123161	cg21026199	-9.86311152492925e-06	MMP10_F9
123162	cg21027124	1.58858038165925e-05	MMP10_F9
123163	cg21028777	-9.976511193424e-08	MMP10_F9
123164	cg21029045	-1.67792778137457e-06	MMP10_F9
123165	cg21030536	1.56815870803954e-07	MMP10_F9
123166	cg21030607	6.47285839335218e-06	MMP10_F9
123167	cg21035755	1.33262304230404e-06	MMP10_F9
123168	cg21035843	-2.26231298610717e-06	MMP10_F9
123169	cg21037378	2.00844370618223e-07	MMP10_F9
123170	cg21038264	-5.52748810839346e-06	MMP10_F9
123171	cg21039166	-4.43812224951892e-06	MMP10_F9
123172	cg21039597	3.24367533993855e-07	MMP10_F9
123173	cg21041751	-1.14028025657628e-05	MMP10_F9
123174	cg21041888	-4.21640513641033e-06	MMP10_F9
123175	cg21042627	-5.02037042972419e-06	MMP10_F9
123176	cg21042673	1.12540018991529e-05	MMP10_F9
123177	cg21043213	1.11456729068692e-05	MMP10_F9
123178	cg21043256	6.24230177590321e-06	MMP10_F9
123179	cg21043481	-6.93159211180924e-06	MMP10_F9
123180	cg21045711	-2.16361917084059e-05	MMP10_F9
123181	cg21046364	-4.71828734147079e-06	MMP10_F9
123182	cg21053474	-3.87443968437167e-05	MMP10_F9
123183	cg21054080	-2.53802962874385e-06	MMP10_F9
123184	cg21054842	1.40972314466281e-05	MMP10_F9
123185	cg21056723	-2.176477590634e-06	MMP10_F9
123186	cg21057266	4.09411014568401e-06	MMP10_F9
123187	cg21058391	-3.3716423407504e-05	MMP10_F9
123188	cg21058927	2.71203550661824e-07	MMP10_F9
123189	cg21059834	-5.4930684703358e-06	MMP10_F9
123190	cg21059878	9.2819585034604e-07	MMP10_F9
123191	cg21060085	-2.87599847202561e-06	MMP10_F9
123192	cg21061071	7.31582902143853e-06	MMP10_F9
123193	cg21071076	-6.42281458631871e-06	MMP10_F9
123194	cg21076687	-7.71499525747738e-07	MMP10_F9
123195	cg21077559	-5.78134582413951e-07	MMP10_F9
123196	cg21077885	2.43650134487316e-07	MMP10_F9
123197	cg21078247	6.60427755239016e-06	MMP10_F9
123198	cg21080506	-2.42742699334136e-08	MMP10_F9
123199	cg21082050	-2.95642548555272e-05	MMP10_F9
123200	cg21082141	-5.56149532167186e-06	MMP10_F9
123201	cg21082272	7.8678317861394e-07	MMP10_F9
123202	cg21087260	-4.49840273471735e-06	MMP10_F9
123203	cg21088281	7.67604305499006e-07	MMP10_F9
123204	cg21089669	6.59603123890822e-07	MMP10_F9
123205	cg21091226	-2.18754035414005e-05	MMP10_F9
123206	cg21092324	7.91178095354171e-06	MMP10_F9
123207	cg21094669	1.26043201439669e-06	MMP10_F9
123208	cg21096050	-1.87460594826617e-05	MMP10_F9
123209	cg21096141	3.10181930984089e-06	MMP10_F9
123210	cg21096898	4.21779078034351e-05	MMP10_F9
123211	cg21096907	-2.20109097338e-05	MMP10_F9
123212	cg21097378	2.09131310535897e-05	MMP10_F9
123213	cg21097698	-3.98302049910353e-07	MMP10_F9
123214	cg21099470	-1.64804005873967e-06	MMP10_F9
123215	cg21104971	1.35417194209055e-05	MMP10_F9
123216	cg21105620	1.08229927680768e-05	MMP10_F9
123217	cg21106462	-1.42438760736611e-05	MMP10_F9
123218	cg21108841	3.16289457296083e-06	MMP10_F9
123219	cg21109136	-2.59832682980201e-08	MMP10_F9
123220	cg21110576	2.09319940063167e-06	MMP10_F9
123221	cg21110638	2.10287538906052e-06	MMP10_F9
123222	cg21110844	-1.25465118140948e-05	MMP10_F9
123223	cg21111795	2.05010975238937e-05	MMP10_F9
123224	cg21114126	3.98657283147838e-07	MMP10_F9
123225	cg21114485	1.08586769638556e-06	MMP10_F9
123226	cg21118689	-4.40003423583625e-06	MMP10_F9
123227	cg21120951	1.19350381470236e-05	MMP10_F9
123228	cg21121843	7.11082709123567e-07	MMP10_F9
123229	cg21122439	2.13749206179901e-06	MMP10_F9
123230	cg21122693	2.51438550798613e-05	MMP10_F9
123231	cg21122725	-2.10398351120217e-07	MMP10_F9
123232	cg21123203	9.64079223520111e-07	MMP10_F9
123233	cg21123740	5.26525221269142e-05	MMP10_F9
123234	cg21123913	3.36864977824064e-06	MMP10_F9
123235	cg21125190	4.16625950166082e-06	MMP10_F9
123236	cg21126229	-2.66026967047179e-05	MMP10_F9
123237	cg21127184	1.80326345324042e-05	MMP10_F9
123238	cg21127189	1.30071377754146e-06	MMP10_F9
123239	cg21129041	-6.27574014264298e-06	MMP10_F9
123240	cg21130718	2.04279879150342e-05	MMP10_F9
123241	cg21131031	-2.86528186676441e-07	MMP10_F9
123242	cg21133433	-5.92085254568996e-06	MMP10_F9
123243	cg21135273	9.48944672652899e-07	MMP10_F9
123244	cg21135832	2.38091114414833e-06	MMP10_F9
123245	cg21137236	-8.50954473644424e-06	MMP10_F9
123246	cg21144988	3.86504235676689e-05	MMP10_F9
123247	cg21145416	-3.96133890426139e-06	MMP10_F9
123248	cg21150843	-4.88408122438306e-05	MMP10_F9
123249	cg21151541	-1.28764261781837e-05	MMP10_F9
123250	cg21151883	4.65570372702747e-07	MMP10_F9
123251	cg21152662	-9.58883939553843e-06	MMP10_F9
123252	cg21153358	-1.44360261277843e-05	MMP10_F9
123253	cg21154227	4.13136337410547e-06	MMP10_F9
123254	cg21155380	2.97913349734988e-06	MMP10_F9
123255	cg21156210	-1.19034197720488e-06	MMP10_F9
123256	cg21160562	5.97285157541447e-06	MMP10_F9
123257	cg21160877	1.92453239172e-05	MMP10_F9
123258	cg21161891	7.38523245743679e-06	MMP10_F9
123259	cg21162304	1.89958619526172e-06	MMP10_F9
123260	cg21162351	-5.66606894088767e-06	MMP10_F9
123261	cg21163042	-7.39061789425091e-07	MMP10_F9
123262	cg21164242	2.67549303320951e-06	MMP10_F9
123263	cg21164813	-1.70286609022827e-05	MMP10_F9
123264	cg21165501	5.84207874351314e-06	MMP10_F9
123265	cg21167046	-5.87665520938518e-05	MMP10_F9
123266	cg21169914	-7.05650653513714e-06	MMP10_F9
123267	cg21170001	-5.91062681026326e-06	MMP10_F9
123268	cg21171610	1.7117158297993e-05	MMP10_F9
123269	cg21176026	-2.75152748267882e-05	MMP10_F9
123270	cg21177063	-1.32415831221852e-05	MMP10_F9
123271	cg21177165	-2.75539895763507e-06	MMP10_F9
123272	cg21181756	2.73757633938193e-07	MMP10_F9
123273	cg21181942	7.01333591117323e-06	MMP10_F9
123274	cg21182616	1.00186057530105e-06	MMP10_F9
123275	cg21183389	-2.42074340134007e-07	MMP10_F9
123276	cg21185233	7.73029264759721e-07	MMP10_F9
123277	cg21185255	1.01892745199334e-05	MMP10_F9
123278	cg21186966	8.82428132047881e-07	MMP10_F9
123279	cg21187769	-2.83513713687563e-06	MMP10_F9
123280	cg21195185	9.04309173931145e-07	MMP10_F9
123281	cg21196942	-1.4392820415717e-05	MMP10_F9
123282	cg21197371	-6.20855232889267e-06	MMP10_F9
123283	cg21197425	7.03373325298549e-06	MMP10_F9
123284	cg21197795	-5.20620990238433e-06	MMP10_F9
123285	cg21198300	1.2220379689126e-05	MMP10_F9
123286	cg21199072	1.31735367827297e-06	MMP10_F9
123287	cg21199355	2.24333967981789e-06	MMP10_F9
123288	cg21199922	-6.05018209622928e-05	MMP10_F9
123289	cg21200539	-2.97103231728807e-07	MMP10_F9
123290	cg21200703	1.84670666031841e-05	MMP10_F9
123291	cg21200841	-1.35993019393515e-06	MMP10_F9
123292	cg21202355	-2.22625674069189e-07	MMP10_F9
123293	cg21205139	-8.4608239165036e-06	MMP10_F9
123294	cg21205364	-9.79188489130183e-06	MMP10_F9
123295	cg21207205	-2.90534996463834e-05	MMP10_F9
123296	cg21208104	4.73190926930598e-07	MMP10_F9
123297	cg21208734	6.64046193313282e-06	MMP10_F9
123298	cg21210090	-4.29709964576268e-06	MMP10_F9
123299	cg21210758	9.25208171863506e-06	MMP10_F9
123300	cg21219203	1.10656114527887e-06	MMP10_F9
123301	cg21219692	7.93808628072584e-06	MMP10_F9
123302	cg21219744	1.24727109643977e-06	MMP10_F9
123303	cg21220264	-8.45497724563174e-07	MMP10_F9
123304	cg21220731	3.5663702150948e-06	MMP10_F9
123305	cg21221497	1.73907558874568e-05	MMP10_F9
123306	cg21221695	-6.63713309993968e-06	MMP10_F9
123307	cg21222559	-3.53018412890657e-06	MMP10_F9
123308	cg21222703	2.20366247098515e-05	MMP10_F9
123309	cg21224049	-1.20114081992067e-06	MMP10_F9
123310	cg21224972	-9.26460874916673e-07	MMP10_F9
123311	cg21225608	-2.85870693478819e-06	MMP10_F9
123312	cg21228760	3.42512886007594e-06	MMP10_F9
123313	cg21229339	-7.7510740545146e-07	MMP10_F9
123314	cg21229655	8.1039931544199e-06	MMP10_F9
123315	cg21230162	-1.07440102465969e-05	MMP10_F9
123316	cg21230284	2.10596944081413e-06	MMP10_F9
123317	cg21230392	-1.73482555351353e-06	MMP10_F9
123318	cg21231739	1.61015143213935e-05	MMP10_F9
123319	cg21236414	1.40185849981902e-05	MMP10_F9
123320	cg21238254	4.93469930021163e-06	MMP10_F9
123321	cg21241862	-6.08340834201992e-07	MMP10_F9
123322	cg21242002	1.17018892361204e-05	MMP10_F9
123323	cg21242327	-5.79538561122098e-07	MMP10_F9
123324	cg21243394	-2.85770895635418e-05	MMP10_F9
123325	cg21246783	-2.01453450688736e-06	MMP10_F9
123326	cg21250466	-1.3629413572095e-05	MMP10_F9
123327	cg21253282	-3.15183424231051e-06	MMP10_F9
123328	cg21253943	-1.95257776850181e-05	MMP10_F9
123329	cg21254171	7.77336883613918e-06	MMP10_F9
123330	cg21254883	5.18898477302986e-06	MMP10_F9
123331	cg21254939	-7.94853095958178e-06	MMP10_F9
123332	cg21258377	-1.00810393189761e-06	MMP10_F9
123333	cg21262431	-1.02859281073682e-05	MMP10_F9
123334	cg21262733	5.14132975750752e-06	MMP10_F9
123335	cg21265295	3.30194185361681e-06	MMP10_F9
123336	cg21266330	3.91684927800767e-05	MMP10_F9
123337	cg21266502	5.71901159195815e-06	MMP10_F9
123338	cg21269934	-1.90424349433045e-06	MMP10_F9
123339	cg21270015	-1.7932210586852e-05	MMP10_F9
123340	cg21279601	1.58008992489537e-05	MMP10_F9
123341	cg21287322	9.12119676308585e-06	MMP10_F9
123342	cg21287356	1.72498444234156e-05	MMP10_F9
123343	cg21293639	1.97294725407201e-06	MMP10_F9
123344	cg21294175	-7.4484421311075e-06	MMP10_F9
123345	cg21298523	2.18755917876798e-05	MMP10_F9
123346	cg21299345	6.82257835719191e-06	MMP10_F9
123347	cg21299542	1.16967616962698e-06	MMP10_F9
123348	cg21300019	7.70670597616142e-06	MMP10_F9
123349	cg21300373	-2.31068033474512e-05	MMP10_F9
123350	cg21300742	-5.09529737455324e-07	MMP10_F9
123351	cg21302120	2.01620557896897e-06	MMP10_F9
123352	cg21302133	6.58187093718128e-06	MMP10_F9
123353	cg21302194	5.32310767660756e-06	MMP10_F9
123354	cg21304234	-4.67653926214504e-06	MMP10_F9
123355	cg21304766	-3.42108227670791e-06	MMP10_F9
123356	cg21305315	-2.71479886475096e-05	MMP10_F9
123357	cg21308020	2.16621243293854e-06	MMP10_F9
123358	cg21308322	8.80428860296257e-06	MMP10_F9
123359	cg21308919	-4.55267455902345e-06	MMP10_F9
123360	cg21309167	0.000127168072448888	MMP10_F9
123361	cg21309945	6.59048790310131e-07	MMP10_F9
123362	cg21311292	3.02082819763545e-06	MMP10_F9
123363	cg21311834	2.90756036556687e-06	MMP10_F9
123364	cg21313298	-7.78872001819659e-06	MMP10_F9
123365	cg21315176	-1.6046691503371e-05	MMP10_F9
123366	cg21318019	-8.36738300454059e-06	MMP10_F9
123367	cg21320793	-1.5420922987279e-05	MMP10_F9
123368	cg21321039	3.15905430514599e-05	MMP10_F9
123369	cg21321372	-1.57163113713135e-05	MMP10_F9
123370	cg21323720	1.68228242025579e-06	MMP10_F9
123371	cg21324010	6.68893883198042e-06	MMP10_F9
123372	cg21325154	1.74770792461267e-06	MMP10_F9
123373	cg21326139	-7.25563541517993e-05	MMP10_F9
123374	cg21329599	2.80434139453205e-06	MMP10_F9
123375	cg21329975	2.05351481451742e-06	MMP10_F9
123376	cg21330088	8.16570196518802e-07	MMP10_F9
123377	cg21330094	-3.12767282493484e-06	MMP10_F9
123378	cg21331228	-8.98860737165924e-06	MMP10_F9
123379	cg21333208	-3.1408149126959e-07	MMP10_F9
123380	cg21333406	-7.49644958062662e-05	MMP10_F9
123381	cg21333589	1.12388245449929e-06	MMP10_F9
123382	cg21336235	-1.02288941745658e-06	MMP10_F9
123383	cg21336594	5.79808536742667e-06	MMP10_F9
123384	cg21337826	1.14791317739145e-06	MMP10_F9
123385	cg21339581	1.33274010023151e-06	MMP10_F9
123386	cg21341586	-1.99723476096947e-07	MMP10_F9
123387	cg21341878	-2.73475843142324e-07	MMP10_F9
123388	cg21343777	-1.68847729637443e-06	MMP10_F9
123389	cg21346648	-1.59745561050633e-05	MMP10_F9
123390	cg21349723	-5.64285179653973e-06	MMP10_F9
123391	cg21351437	-9.95805219962884e-06	MMP10_F9
123392	cg21353144	-4.60697181008575e-06	MMP10_F9
123393	cg21353189	2.09515842478992e-05	MMP10_F9
123394	cg21356233	7.32130882557103e-06	MMP10_F9
123395	cg21356631	-3.79233628456377e-05	MMP10_F9
123396	cg21356998	-7.93623533179231e-07	MMP10_F9
123397	cg21363050	4.8630512339398e-06	MMP10_F9
123398	cg21363128	9.22456914384519e-08	MMP10_F9
123399	cg21365094	6.50490459273032e-06	MMP10_F9
123400	cg21366198	-3.64329971111843e-08	MMP10_F9
123401	cg21367866	3.22151352283553e-06	MMP10_F9
123402	cg21371235	-7.17154563939417e-06	MMP10_F9
123403	cg21371900	-1.50926392086392e-05	MMP10_F9
123404	cg21372451	3.25027464980694e-06	MMP10_F9
123405	cg21376570	9.90932113750277e-06	MMP10_F9
123406	cg21377340	-7.07797896992655e-06	MMP10_F9
123407	cg21380181	6.21392456849449e-06	MMP10_F9
123408	cg21382382	4.46774680526384e-06	MMP10_F9
123409	cg21383280	-6.40779753424144e-06	MMP10_F9
123410	cg21383592	1.49919516138561e-05	MMP10_F9
123411	cg21387773	-4.39061112914248e-06	MMP10_F9
123412	cg21387988	3.36586552971589e-06	MMP10_F9
123413	cg21388639	-2.15088193414166e-06	MMP10_F9
123414	cg21390575	3.18850260895034e-06	MMP10_F9
123415	cg21391046	1.62416381736381e-05	MMP10_F9
123416	cg21391452	4.03344776931979e-06	MMP10_F9
123417	cg21393018	9.24193527675307e-07	MMP10_F9
123418	cg21397124	3.22704532478883e-06	MMP10_F9
123419	cg21397393	1.332185427725e-05	MMP10_F9
123420	cg21398186	-2.25479577894024e-05	MMP10_F9
123421	cg21398469	-1.24543344657487e-05	MMP10_F9
123422	cg21399040	-3.69824250799521e-05	MMP10_F9
123423	cg21399203	5.61560253391245e-05	MMP10_F9
123424	cg21399832	-2.00474089714734e-05	MMP10_F9
123425	cg21401642	-2.86770900676141e-05	MMP10_F9
123426	cg21410980	-2.09286141301768e-06	MMP10_F9
123427	cg21411366	9.18006361515392e-06	MMP10_F9
123428	cg21412973	-1.6663147130733e-05	MMP10_F9
123429	cg21415549	2.05841486704763e-06	MMP10_F9
123430	cg21426239	-1.32963855977659e-07	MMP10_F9
123431	cg21426974	6.09121959594613e-07	MMP10_F9
123432	cg21427017	-1.88319108284952e-05	MMP10_F9
123433	cg21428908	1.29483176657756e-06	MMP10_F9
123434	cg21429409	6.09676828977058e-07	MMP10_F9
123435	cg21429500	2.49303081989116e-06	MMP10_F9
123436	cg21429780	-4.63496341514037e-06	MMP10_F9
123437	cg21430939	-3.18000993870541e-06	MMP10_F9
123438	cg21431929	-6.52568612140101e-06	MMP10_F9
123439	cg21433820	1.08434197348266e-06	MMP10_F9
123440	cg21434081	-1.5692521801043e-05	MMP10_F9
123441	cg21434376	-7.82977023926551e-06	MMP10_F9
123442	cg21434530	-3.41816790447035e-06	MMP10_F9
123443	cg21436111	-1.15772896982252e-05	MMP10_F9
123444	cg21436413	-6.12450347171575e-07	MMP10_F9
123445	cg21437561	4.60230177170948e-07	MMP10_F9
123446	cg21439818	6.16314719462052e-06	MMP10_F9
123447	cg21441505	6.17589707259571e-07	MMP10_F9
123448	cg21441590	-3.25200795467084e-05	MMP10_F9
123449	cg21441657	2.46213176662746e-05	MMP10_F9
123450	cg21442876	-1.92163521189052e-05	MMP10_F9
123451	cg21444912	-1.39340630015361e-06	MMP10_F9
123452	cg21445527	3.65013206754888e-06	MMP10_F9
123453	cg21445913	-8.6552491959527e-06	MMP10_F9
123454	cg21446000	-7.18063796866588e-06	MMP10_F9
123455	cg21446955	8.53336287667439e-08	MMP10_F9
123456	cg21447170	1.34038908911664e-05	MMP10_F9
123457	cg21448728	-2.65523247677002e-06	MMP10_F9
123458	cg21449150	5.07216470334139e-06	MMP10_F9
123459	cg21449597	5.27036840409795e-06	MMP10_F9
123460	cg21450215	-1.37840055900417e-05	MMP10_F9
123461	cg21451110	1.04639424732887e-05	MMP10_F9
123462	cg21452006	1.83691156818083e-05	MMP10_F9
123463	cg21452281	-2.34699185523735e-06	MMP10_F9
123464	cg21452538	5.14177511017118e-06	MMP10_F9
123465	cg21454030	-1.05710707052056e-06	MMP10_F9
123466	cg21454177	2.93850289027853e-07	MMP10_F9
123467	cg21457106	-1.7431629826916e-06	MMP10_F9
123468	cg21459867	1.47710220465733e-05	MMP10_F9
123469	cg21463140	-1.82755214344913e-05	MMP10_F9
123470	cg21463776	1.13104260302123e-06	MMP10_F9
123471	cg21463981	4.75175415836707e-06	MMP10_F9
123472	cg21464289	1.49640471463183e-05	MMP10_F9
123473	cg21465231	1.00451066911745e-05	MMP10_F9
123474	cg21467697	6.21765758843643e-07	MMP10_F9
123475	cg21468420	2.3057272324632e-06	MMP10_F9
123476	cg21471778	1.27826978420728e-05	MMP10_F9
123477	cg21472546	-1.40340147098701e-05	MMP10_F9
123478	cg21472835	1.1226642470248e-05	MMP10_F9
123479	cg21475003	-9.33947479053061e-07	MMP10_F9
123480	cg21475281	-8.95726678501292e-06	MMP10_F9
123481	cg21475610	2.35408767370861e-06	MMP10_F9
123482	cg21477170	-5.71250642081359e-06	MMP10_F9
123483	cg21477508	-5.09035434601588e-06	MMP10_F9
123484	cg21479731	5.83660372466083e-06	MMP10_F9
123485	cg21480264	-1.60375826659921e-05	MMP10_F9
123486	cg21483092	9.22742062516256e-06	MMP10_F9
123487	cg21483539	-8.21303872352513e-06	MMP10_F9
123488	cg21485132	1.49487200454767e-06	MMP10_F9
123489	cg21490597	-3.99123635195696e-06	MMP10_F9
123490	cg21490662	-3.54827476441613e-05	MMP10_F9
123491	cg21491609	-1.83211213967143e-05	MMP10_F9
123492	cg21493633	-5.15846283813746e-06	MMP10_F9
123493	cg21495653	-5.95022032887598e-06	MMP10_F9
123494	cg21498503	1.55510468802388e-05	MMP10_F9
123495	cg21498785	9.86726588898262e-06	MMP10_F9
123496	cg21499459	3.12386284985099e-05	MMP10_F9
123497	cg21499685	3.49573728170447e-06	MMP10_F9
123498	cg21501167	2.10258331445236e-05	MMP10_F9
123499	cg21501616	-2.17489155817545e-06	MMP10_F9
123500	cg21503237	-1.05209659342713e-05	MMP10_F9
123501	cg21504505	-2.0527583838601e-06	MMP10_F9
123502	cg21504925	8.43953554080579e-06	MMP10_F9
123503	cg21505886	7.14236605014715e-06	MMP10_F9
123504	cg21510549	1.19381673124408e-05	MMP10_F9
123505	cg21512644	3.04677706834657e-06	MMP10_F9
123506	cg21514356	3.4216301722313e-06	MMP10_F9
123507	cg21514612	1.70628216674773e-05	MMP10_F9
123508	cg21515898	6.63018128039016e-07	MMP10_F9
123509	cg21516044	9.22098959854473e-06	MMP10_F9
123510	cg21520050	4.01192811031589e-06	MMP10_F9
123511	cg21520613	6.49558235751542e-06	MMP10_F9
123512	cg21521518	-2.36283552405033e-05	MMP10_F9
123513	cg21522159	2.83312481323982e-07	MMP10_F9
123514	cg21522892	8.48633774650438e-07	MMP10_F9
123515	cg21523251	2.57042044225795e-06	MMP10_F9
123516	cg21524061	4.19729705514361e-05	MMP10_F9
123517	cg21528399	3.43661644306797e-06	MMP10_F9
123518	cg21529532	7.08676608971916e-06	MMP10_F9
123519	cg21530280	5.13275630461527e-06	MMP10_F9
123520	cg21532077	2.33677771893583e-07	MMP10_F9
123521	cg21533216	-1.92498602807619e-05	MMP10_F9
123522	cg21533544	-3.46632226428598e-06	MMP10_F9
123523	cg21536096	1.21997831927173e-05	MMP10_F9
123524	cg21537729	-6.05675761883493e-07	MMP10_F9
123525	cg21538208	5.78730194963364e-06	MMP10_F9
123526	cg21538834	-8.25519883955532e-06	MMP10_F9
123527	cg21540266	1.26098387370148e-06	MMP10_F9
123528	cg21540437	-1.00931783594328e-06	MMP10_F9
123529	cg21540460	-3.16839186711375e-06	MMP10_F9
123530	cg21540588	2.18947474216224e-05	MMP10_F9
123531	cg21542174	-7.29084005303287e-08	MMP10_F9
123532	cg21542842	2.93675955684991e-06	MMP10_F9
123533	cg21542922	-8.29683163509443e-06	MMP10_F9
123534	cg21543670	4.51272032238796e-06	MMP10_F9
123535	cg21544585	5.54598304405901e-05	MMP10_F9
123536	cg21544644	1.45336012221142e-05	MMP10_F9
123537	cg21545890	1.71263080209398e-06	MMP10_F9
123538	cg21546981	1.38838335625611e-05	MMP10_F9
123539	cg21548116	3.10275737430156e-06	MMP10_F9
123540	cg21548788	-1.99746660963602e-07	MMP10_F9
123541	cg21549904	6.80350470283417e-07	MMP10_F9
123542	cg21550024	-3.25997453697354e-05	MMP10_F9
123543	cg21550098	-4.15599889131449e-06	MMP10_F9
123544	cg21551985	-2.04955777502139e-06	MMP10_F9
123545	cg21554861	1.87388783880463e-05	MMP10_F9
123546	cg21556967	3.44054611805329e-06	MMP10_F9
123547	cg21567066	2.24540986520368e-06	MMP10_F9
123548	cg21570811	1.54543777228842e-05	MMP10_F9
123549	cg21571135	7.15691548393927e-06	MMP10_F9
123550	cg21573345	6.21925725838693e-06	MMP10_F9
123551	cg21574186	-5.1969336091227e-06	MMP10_F9
123552	cg21574271	-2.75846406574297e-05	MMP10_F9
123553	cg21574822	-5.35134922900801e-05	MMP10_F9
123554	cg21575465	-1.75879836565412e-05	MMP10_F9
123555	cg21575861	-5.34717248760277e-07	MMP10_F9
123556	cg21576300	-1.26427798940319e-05	MMP10_F9
123557	cg21578066	-1.12593254459155e-07	MMP10_F9
123558	cg21578330	2.67975267229307e-06	MMP10_F9
123559	cg21578543	8.99419820010793e-06	MMP10_F9
123560	cg21578921	-5.59703000014574e-06	MMP10_F9
123561	cg21579147	-1.68319299026883e-05	MMP10_F9
123562	cg21580089	-1.39422869120427e-05	MMP10_F9
123563	cg21581745	-1.72866177045344e-06	MMP10_F9
123564	cg21585438	-8.42779970547573e-06	MMP10_F9
123565	cg21591693	-8.17543109233911e-06	MMP10_F9
123566	cg21592690	-3.49209972767896e-05	MMP10_F9
123567	cg21593015	4.16508660254893e-06	MMP10_F9
123568	cg21593148	5.37654707613599e-06	MMP10_F9
123569	cg21593149	9.75427024078359e-06	MMP10_F9
123570	cg21593588	-6.03089984504191e-06	MMP10_F9
123571	cg21593628	-1.65208079480486e-05	MMP10_F9
123572	cg21593669	-7.24353535659576e-06	MMP10_F9
123573	cg21593676	-5.64448986954014e-06	MMP10_F9
123574	cg21594304	3.97874895644334e-06	MMP10_F9
123575	cg21594651	2.44170310068512e-06	MMP10_F9
123576	cg21599081	3.55113126454196e-06	MMP10_F9
123577	cg21599230	-1.10580537226552e-05	MMP10_F9
123578	cg21600027	-1.09681566025766e-05	MMP10_F9
123579	cg21600258	2.32224008978083e-06	MMP10_F9
123580	cg21601032	-1.31749050368648e-06	MMP10_F9
123581	cg21603823	-5.01614604821126e-06	MMP10_F9
123582	cg21604320	2.55102394375334e-06	MMP10_F9
123583	cg21605061	1.4453932187923e-05	MMP10_F9
123584	cg21605333	4.56108573173748e-06	MMP10_F9
123585	cg21605904	-4.22897464532866e-07	MMP10_F9
123586	cg21607141	-2.47180983208253e-05	MMP10_F9
123587	cg21608500	-5.27125749590994e-06	MMP10_F9
123588	cg21609808	9.78476076941716e-06	MMP10_F9
123589	cg21610556	1.08366775209253e-05	MMP10_F9
123590	cg21611187	4.01226642514705e-06	MMP10_F9
123591	cg21612617	-2.22905510874842e-05	MMP10_F9
123592	cg21613905	-3.01510751175338e-07	MMP10_F9
123593	cg21614201	3.98092833690369e-06	MMP10_F9
123594	cg21614638	2.36186966950908e-06	MMP10_F9
123595	cg21616051	3.852131774212e-06	MMP10_F9
123596	cg21618036	-1.81592268069362e-05	MMP10_F9
123597	cg21618635	-1.3007321868866e-05	MMP10_F9
123598	cg21618713	-5.56793370626598e-06	MMP10_F9
123599	cg21619340	-2.29959804479702e-05	MMP10_F9
123600	cg21619639	6.42632341653987e-06	MMP10_F9
123601	cg21620606	-2.48480644824563e-06	MMP10_F9
123602	cg21621204	-1.13597450040705e-05	MMP10_F9
123603	cg21625301	-2.80549955358646e-06	MMP10_F9
123604	cg21625386	-7.59567626867973e-06	MMP10_F9
123605	cg21625829	3.67208876041947e-06	MMP10_F9
123606	cg21626986	4.69885969339379e-06	MMP10_F9
123607	cg21628539	-7.12191893423988e-07	MMP10_F9
123608	cg21630608	1.91968134107232e-06	MMP10_F9
123609	cg21631156	1.05857615685396e-05	MMP10_F9
123610	cg21631428	-8.30362949991538e-06	MMP10_F9
123611	cg21633052	1.67438403892648e-05	MMP10_F9
123612	cg21633243	1.14412043548869e-05	MMP10_F9
123613	cg21634818	2.20788044137766e-05	MMP10_F9
123614	cg21634993	3.93460036539604e-07	MMP10_F9
123615	cg21637865	6.66940495149421e-06	MMP10_F9
123616	cg21641512	3.16060514632283e-06	MMP10_F9
123617	cg21641573	-1.04606916058177e-05	MMP10_F9
123618	cg21643122	2.55687206784974e-05	MMP10_F9
123619	cg21645759	1.00884536201749e-05	MMP10_F9
123620	cg21645936	3.24044229540847e-06	MMP10_F9
123621	cg21646326	1.65972574059326e-07	MMP10_F9
123622	cg21647189	-2.02203959338039e-06	MMP10_F9
123623	cg21648245	2.00564399818286e-05	MMP10_F9
123624	cg21650295	-2.50661500741435e-05	MMP10_F9
123625	cg21652107	2.32986134501312e-06	MMP10_F9
123626	cg21656748	3.31395447465056e-07	MMP10_F9
123627	cg21657059	-6.17143793848051e-07	MMP10_F9
123628	cg21659014	4.0984904579835e-07	MMP10_F9
123629	cg21660040	6.37628655709967e-06	MMP10_F9
123630	cg21660727	1.76135914514364e-05	MMP10_F9
123631	cg21686523	-9.63009526321401e-07	MMP10_F9
123632	cg21687003	-5.31492031406918e-05	MMP10_F9
123633	cg21687216	1.90419522873069e-06	MMP10_F9
123634	cg21688707	6.84842998985276e-06	MMP10_F9
123635	cg21689228	1.08375290585899e-05	MMP10_F9
123636	cg21690945	-7.75463913696189e-06	MMP10_F9
123637	cg21698840	4.13623505232066e-06	MMP10_F9
123638	cg21699506	6.06954662248415e-06	MMP10_F9
123639	cg21703586	-3.03344560757162e-07	MMP10_F9
123640	cg21705324	2.87083016089847e-05	MMP10_F9
123641	cg21707633	5.68382331796487e-06	MMP10_F9
123642	cg21713257	-1.97292562791327e-06	MMP10_F9
123643	cg21713473	-1.38888933242572e-05	MMP10_F9
123644	cg21713614	3.96236807552482e-05	MMP10_F9
123645	cg21716061	1.38366779911333e-05	MMP10_F9
123646	cg21717958	9.24196997875962e-06	MMP10_F9
123647	cg21718380	-1.00353052274071e-05	MMP10_F9
123648	cg21721155	-3.36035532311149e-08	MMP10_F9
123649	cg21722058	1.55630910299128e-07	MMP10_F9
123650	cg21722242	-8.7731199917659e-06	MMP10_F9
123651	cg21725754	-2.59673162235056e-06	MMP10_F9
123652	cg21726372	-1.81539796433171e-06	MMP10_F9
123653	cg21732915	1.27665025646972e-07	MMP10_F9
123654	cg21733130	9.43375483084232e-06	MMP10_F9
123655	cg21733154	2.74608697071442e-07	MMP10_F9
123656	cg21734996	3.88191005082269e-06	MMP10_F9
123657	cg21735256	8.33559574881747e-06	MMP10_F9
123658	cg21737039	-1.564027816028e-06	MMP10_F9
123659	cg21739530	-2.71888613474488e-06	MMP10_F9
123660	cg21739681	-3.23002047650909e-05	MMP10_F9
123661	cg21739816	3.20719974425137e-06	MMP10_F9
123662	cg21743826	-2.69896107481141e-05	MMP10_F9
123663	cg21744417	-9.93224869672952e-06	MMP10_F9
123664	cg21746339	3.99596777499785e-06	MMP10_F9
123665	cg21746884	4.12342052734894e-06	MMP10_F9
123666	cg21746997	-9.71738659728539e-07	MMP10_F9
123667	cg21748223	1.69039125109735e-06	MMP10_F9
123668	cg21749275	-1.68473773316132e-05	MMP10_F9
123669	cg21750545	1.83940149049737e-06	MMP10_F9
123670	cg21751406	2.64812276820032e-06	MMP10_F9
123671	cg21752583	-1.4101523199383e-05	MMP10_F9
123672	cg21753058	-1.59120318857736e-07	MMP10_F9
123673	cg21754194	-2.36975758192774e-05	MMP10_F9
123674	cg21755212	1.04568256112596e-06	MMP10_F9
123675	cg21757281	-5.56887455260638e-05	MMP10_F9
123676	cg21761813	-4.59564542005047e-06	MMP10_F9
123677	cg21774863	1.27818923630222e-06	MMP10_F9
123678	cg21778229	2.34760698232088e-06	MMP10_F9
123679	cg21781648	1.09478458156458e-05	MMP10_F9
123680	cg21782409	1.64507337985881e-06	MMP10_F9
123681	cg21782511	4.02530312055135e-06	MMP10_F9
123682	cg21784272	8.79790376853832e-07	MMP10_F9
123683	cg21784859	8.60915300116146e-06	MMP10_F9
123684	cg21786465	5.20979400073671e-06	MMP10_F9
123685	cg21786873	4.04875909313536e-06	MMP10_F9
123686	cg21787880	-4.98207150544508e-06	MMP10_F9
123687	cg21788443	1.34745573003726e-07	MMP10_F9
123688	cg21788878	-9.27449845328463e-06	MMP10_F9
123689	cg21789229	-1.79454859382265e-08	MMP10_F9
123690	cg21790314	-1.87736582677314e-05	MMP10_F9
123691	cg21790461	-7.48351020536359e-07	MMP10_F9
123692	cg21790971	1.8397148313967e-07	MMP10_F9
123693	cg21792983	7.89937368917073e-06	MMP10_F9
123694	cg21793579	1.00233150143364e-05	MMP10_F9
123695	cg21794994	2.69405335861428e-06	MMP10_F9
123696	cg21795255	-4.44814161108252e-05	MMP10_F9
123697	cg21797147	-2.05322690068277e-05	MMP10_F9
123698	cg21798447	1.11308617736823e-06	MMP10_F9
123699	cg21798667	-1.10471003784879e-05	MMP10_F9
123700	cg21799469	-2.53040163431404e-06	MMP10_F9
123701	cg21800088	2.06825552711109e-07	MMP10_F9
123702	cg21801091	1.43664319669126e-06	MMP10_F9
123703	cg21801292	-1.35679185870101e-06	MMP10_F9
123704	cg21802055	8.01666086387355e-07	MMP10_F9
123705	cg21803113	-1.68302678094054e-08	MMP10_F9
123706	cg21806669	6.89278298144713e-06	MMP10_F9
123707	cg21810379	-9.43209082630823e-07	MMP10_F9
123708	cg21811021	4.30614355674515e-05	MMP10_F9
123709	cg21813369	3.05426598598312e-06	MMP10_F9
123710	cg21814185	-1.66323084420856e-05	MMP10_F9
123711	cg21814870	7.489779984497e-07	MMP10_F9
123712	cg21818252	-3.5779713526488e-07	MMP10_F9
123713	cg21819722	-2.48959909301142e-05	MMP10_F9
123714	cg21820677	5.67628675229886e-06	MMP10_F9
123715	cg21823999	-2.56782589018163e-06	MMP10_F9
123716	cg21824455	2.38241624579137e-06	MMP10_F9
123717	cg21826442	3.72160638276458e-06	MMP10_F9
123718	cg21827969	2.0431513003921e-06	MMP10_F9
123719	cg21831481	4.9761891201737e-06	MMP10_F9
123720	cg21832951	1.35338562344126e-07	MMP10_F9
123721	cg21833476	2.85987178394603e-06	MMP10_F9
123722	cg21834908	-5.71178249296442e-06	MMP10_F9
123723	cg21835467	-8.80708112830232e-06	MMP10_F9
123724	cg21835780	5.06178738403251e-07	MMP10_F9
123725	cg21835903	-5.04505283146067e-07	MMP10_F9
123726	cg21836357	-5.46420304355789e-06	MMP10_F9
123727	cg21836426	2.31188714473153e-06	MMP10_F9
123728	cg21836699	4.46389995922237e-05	MMP10_F9
123729	cg21837443	4.94672452606634e-06	MMP10_F9
123730	cg21843114	-4.61483708737113e-06	MMP10_F9
123731	cg21843616	1.29394485461445e-05	MMP10_F9
123732	cg21844184	1.21484959360522e-05	MMP10_F9
123733	cg21845300	8.62219003262399e-07	MMP10_F9
123734	cg21845400	-3.16894174994464e-05	MMP10_F9
123735	cg21846159	4.84169837439946e-06	MMP10_F9
123736	cg21848981	1.29957736632911e-05	MMP10_F9
123737	cg21850448	-3.08048677937177e-05	MMP10_F9
123738	cg21850702	-3.43456494152937e-05	MMP10_F9
123739	cg21850826	-6.95771464389535e-06	MMP10_F9
123740	cg21850913	-3.34532772990752e-06	MMP10_F9
123741	cg21852342	1.10249919673224e-06	MMP10_F9
123742	cg21852439	-1.02130415815391e-06	MMP10_F9
123743	cg21852721	1.96370472350086e-06	MMP10_F9
123744	cg21853948	3.36587425737375e-07	MMP10_F9
123745	cg21854560	1.30746200597522e-05	MMP10_F9
123746	cg21858680	-8.54152951277357e-06	MMP10_F9
123747	cg21865128	1.12457959022788e-06	MMP10_F9
123748	cg21865736	2.1874745983737e-06	MMP10_F9
123749	cg21866054	6.60091869455642e-07	MMP10_F9
123750	cg21868699	-1.5588990756438e-06	MMP10_F9
123751	cg21873524	-3.73879551168211e-05	MMP10_F9
123752	cg21873817	2.9420928282072e-06	MMP10_F9
123753	cg21875096	1.75039509142256e-05	MMP10_F9
123754	cg21877245	1.80243734270102e-06	MMP10_F9
123755	cg21877274	2.47573435317428e-06	MMP10_F9
123756	cg21878385	3.32149156657828e-06	MMP10_F9
123757	cg21878599	-1.04502568295776e-05	MMP10_F9
123758	cg21880903	-1.86225081288036e-06	MMP10_F9
123759	cg21889448	1.72510596976298e-05	MMP10_F9
123760	cg21889519	-8.70670284780743e-07	MMP10_F9
123761	cg21891490	-1.26929481909122e-05	MMP10_F9
123762	cg21892111	1.72607826706261e-06	MMP10_F9
123763	cg21892685	-2.26887277819469e-06	MMP10_F9
123764	cg21895380	6.77852506608429e-06	MMP10_F9
123765	cg21896720	-4.42881413709873e-06	MMP10_F9
123766	cg21899596	1.39116517995182e-07	MMP10_F9
123767	cg21900073	1.20589658157676e-05	MMP10_F9
123768	cg21901577	4.56672244473851e-06	MMP10_F9
123769	cg21904978	-3.18670662767955e-07	MMP10_F9
123770	cg21905630	-8.10585466404957e-07	MMP10_F9
123771	cg21906586	-1.72176771880855e-05	MMP10_F9
123772	cg21907850	-2.88709211296408e-05	MMP10_F9
123773	cg21908828	1.32408378841361e-07	MMP10_F9
123774	cg21909533	2.16266904276508e-05	MMP10_F9
123775	cg21910390	-1.40364807686447e-05	MMP10_F9
123776	cg21911019	2.05643055753851e-05	MMP10_F9
123777	cg21911849	-1.62955441695357e-06	MMP10_F9
123778	cg21914362	-2.45608857633281e-05	MMP10_F9
123779	cg21915280	3.25457044912841e-06	MMP10_F9
123780	cg21915742	-1.39267946918605e-05	MMP10_F9
123781	cg21915917	1.54538928488694e-05	MMP10_F9
123782	cg21917090	8.78680247670981e-06	MMP10_F9
123783	cg21917272	-4.64386136408011e-06	MMP10_F9
123784	cg21918419	1.30902084471997e-06	MMP10_F9
123785	cg21921384	-1.95895180523429e-06	MMP10_F9
123786	cg21922991	5.97889692680297e-07	MMP10_F9
123787	cg21923317	-2.70963976914223e-06	MMP10_F9
123788	cg21924273	4.47705192002742e-07	MMP10_F9
123789	cg21924472	4.91590631420602e-06	MMP10_F9
123790	cg21929235	5.33714468513192e-06	MMP10_F9
123791	cg21929831	1.14816086871449e-07	MMP10_F9
123792	cg21930074	2.31510760389247e-06	MMP10_F9
123793	cg21940756	-8.9547435052788e-06	MMP10_F9
123794	cg21940830	3.67032514569781e-06	MMP10_F9
123795	cg21942184	-1.69507933124727e-05	MMP10_F9
123796	cg21943416	-1.87211241692865e-05	MMP10_F9
123797	cg21943719	-4.08586976485657e-06	MMP10_F9
123798	cg21945989	-8.35001291450142e-06	MMP10_F9
123799	cg21950780	-7.15948276403339e-06	MMP10_F9
123800	cg21951594	-9.82701357688926e-07	MMP10_F9
123801	cg21953508	-4.41610104206407e-06	MMP10_F9
123802	cg21954109	1.0225543346369e-06	MMP10_F9
123803	cg21955154	-3.79585758041111e-06	MMP10_F9
123804	cg21956614	-5.42523740994557e-06	MMP10_F9
123805	cg21957905	-7.06461238760054e-05	MMP10_F9
123806	cg21958598	4.79570206226023e-06	MMP10_F9
123807	cg21959036	8.98400526000175e-06	MMP10_F9
123808	cg21960364	4.84458422763234e-05	MMP10_F9
123809	cg21960381	-5.20237226105111e-06	MMP10_F9
123810	cg21960828	-2.25875395895627e-05	MMP10_F9
123811	cg21960859	-2.57553954252445e-07	MMP10_F9
123812	cg21961512	1.57343132464698e-05	MMP10_F9
123813	cg21962115	-1.00156035216417e-05	MMP10_F9
123814	cg21964084	7.64952612910318e-06	MMP10_F9
123815	cg21966319	-1.13634788081527e-05	MMP10_F9
123816	cg21967637	-3.42904956607249e-06	MMP10_F9
123817	cg21968591	-9.39403398755427e-08	MMP10_F9
123818	cg21969395	-3.67825185794915e-06	MMP10_F9
123819	cg21969516	1.64137098398602e-06	MMP10_F9
123820	cg21969792	-1.70255603288274e-05	MMP10_F9
123821	cg21971972	1.10296605165189e-05	MMP10_F9
123822	cg21980338	-1.34007620143839e-05	MMP10_F9
123823	cg21983607	-4.24905480834563e-05	MMP10_F9
123824	cg21985631	1.29213785030857e-06	MMP10_F9
123825	cg21985951	7.35472411174332e-06	MMP10_F9
123826	cg21986225	-3.10096421163328e-07	MMP10_F9
123827	cg21987515	5.54407705462224e-05	MMP10_F9
123828	cg21987921	-3.2037068238652e-05	MMP10_F9
123829	cg21988067	1.09201139248296e-06	MMP10_F9
123830	cg21988461	-2.34409871248906e-05	MMP10_F9
123831	cg21995686	-6.74300970662688e-06	MMP10_F9
123832	cg21996239	5.4245883231232e-06	MMP10_F9
123833	cg21996247	6.00742326819348e-06	MMP10_F9
123834	cg21997401	3.14013124340674e-06	MMP10_F9
123835	cg21997857	-1.3343789962186e-05	MMP10_F9
123836	cg21997986	-3.20175830100467e-05	MMP10_F9
123837	cg22002629	2.3891796550115e-05	MMP10_F9
123838	cg22006060	2.91041092376015e-06	MMP10_F9
123839	cg22006640	-8.46107560699605e-06	MMP10_F9
123840	cg22007216	-1.27108346495285e-05	MMP10_F9
123841	cg22007559	-1.51146274100139e-05	MMP10_F9
123842	cg22008026	1.27773427344369e-06	MMP10_F9
123843	cg22009329	-2.30909236958113e-05	MMP10_F9
123844	cg22011966	-2.68577007963485e-07	MMP10_F9
123845	cg22013070	9.36690556069878e-06	MMP10_F9
123846	cg22014491	1.3306262406833e-05	MMP10_F9
123847	cg22014887	-3.8464702891595e-06	MMP10_F9
123848	cg22016447	-1.47275424380604e-05	MMP10_F9
123849	cg22016755	-7.20669364539988e-06	MMP10_F9
123850	cg22017213	-1.41891071546559e-06	MMP10_F9
123851	cg22018874	-1.46393174034077e-05	MMP10_F9
123852	cg22027008	4.51829028373695e-06	MMP10_F9
123853	cg22027075	2.62176756194916e-05	MMP10_F9
123854	cg22027435	-1.86325379012252e-05	MMP10_F9
123855	cg22028075	-3.24601307523422e-06	MMP10_F9
123856	cg22029345	4.1782913475618e-07	MMP10_F9
123857	cg22029824	1.39103807446073e-07	MMP10_F9
123858	cg22029856	-2.94186090348443e-06	MMP10_F9
123859	cg22031336	6.75969590654388e-07	MMP10_F9
123860	cg22031466	-2.37919706605826e-05	MMP10_F9
123861	cg22031873	-4.66310890590647e-05	MMP10_F9
123862	cg22036248	2.60267600620319e-06	MMP10_F9
123863	cg22036432	2.56438966823177e-06	MMP10_F9
123864	cg22037752	-2.41755619753252e-05	MMP10_F9
123865	cg22038207	-1.47808683934377e-05	MMP10_F9
123866	cg22039724	-1.23659603597143e-06	MMP10_F9
123867	cg22041682	4.61552229450438e-06	MMP10_F9
123868	cg22045888	9.38580601675488e-06	MMP10_F9
123869	cg22046143	1.14750141710285e-05	MMP10_F9
123870	cg22046966	-6.83122557596054e-06	MMP10_F9
123871	cg22050253	4.38076520185692e-06	MMP10_F9
123872	cg22051345	6.22849220894023e-06	MMP10_F9
123873	cg22051586	-3.72850297198284e-06	MMP10_F9
123874	cg22051776	-7.56461160311566e-06	MMP10_F9
123875	cg22054328	-8.1308791662236e-07	MMP10_F9
123876	cg22054918	6.75059493352857e-07	MMP10_F9
123877	cg22056336	-2.35190876150862e-05	MMP10_F9
123878	cg22057897	2.22880824127035e-05	MMP10_F9
123879	cg22060621	3.25650435366001e-06	MMP10_F9
123880	cg22060735	1.38544210572807e-05	MMP10_F9
123881	cg22063434	-1.60814940425874e-05	MMP10_F9
123882	cg22064942	1.14811057438815e-06	MMP10_F9
123883	cg22065604	-2.11766148115486e-05	MMP10_F9
123884	cg22065614	-6.1312044234861e-06	MMP10_F9
123885	cg22066108	1.51625089471363e-06	MMP10_F9
123886	cg22069286	4.6878872430045e-07	MMP10_F9
123887	cg22069588	1.00993754453622e-07	MMP10_F9
123888	cg22070991	-2.14954302783857e-06	MMP10_F9
123889	cg22071169	-3.0809185960337e-05	MMP10_F9
123890	cg22073332	1.71457683918043e-06	MMP10_F9
123891	cg22073750	-4.86854922125282e-07	MMP10_F9
123892	cg22074950	-4.92793333149271e-06	MMP10_F9
123893	cg22077313	-1.87650165696834e-05	MMP10_F9
123894	cg22077701	-3.14664510262616e-07	MMP10_F9
123895	cg22078179	6.89406086089488e-06	MMP10_F9
123896	cg22078781	-4.48883705094248e-07	MMP10_F9
123897	cg22079098	5.08936523660954e-06	MMP10_F9
123898	cg22079161	-4.80988573821945e-06	MMP10_F9
123899	cg22080728	3.34780632610522e-07	MMP10_F9
123900	cg22082350	1.45504124874524e-05	MMP10_F9
123901	cg22083053	-4.31940964401376e-06	MMP10_F9
123902	cg22083298	-2.22125786468908e-05	MMP10_F9
123903	cg22083366	-1.71773379949932e-06	MMP10_F9
123904	cg22083643	2.68296043012266e-07	MMP10_F9
123905	cg22089096	-5.78953906186214e-06	MMP10_F9
123906	cg22089878	-8.62836068525009e-07	MMP10_F9
123907	cg22089942	-1.33323998274504e-05	MMP10_F9
123908	cg22093805	4.51000083296274e-07	MMP10_F9
123909	cg22094599	-9.06063036497809e-06	MMP10_F9
123910	cg22095238	1.91590738073535e-05	MMP10_F9
123911	cg22096870	1.80024428021151e-06	MMP10_F9
123912	cg22097249	7.23826920287739e-06	MMP10_F9
123913	cg22097342	1.56347553968036e-06	MMP10_F9
123914	cg22097891	2.16893155590566e-05	MMP10_F9
123915	cg22098660	-2.71531713756553e-06	MMP10_F9
123916	cg22100409	-2.0841930585533e-07	MMP10_F9
123917	cg22103164	-6.74646560806817e-06	MMP10_F9
123918	cg22103319	-7.47036830605047e-06	MMP10_F9
123919	cg22103764	-7.23759734702727e-07	MMP10_F9
123920	cg22104933	1.09812605423285e-05	MMP10_F9
123921	cg22105103	-3.22720015468482e-06	MMP10_F9
123922	cg22105146	1.32107169597262e-06	MMP10_F9
123923	cg22105702	-8.82217165305756e-07	MMP10_F9
123924	cg22108680	1.82771818107675e-05	MMP10_F9
123925	cg22109262	3.96764558017634e-06	MMP10_F9
123926	cg22109796	-6.14317818016804e-06	MMP10_F9
123927	cg22111705	9.59030263885365e-06	MMP10_F9
123928	cg22112476	9.28698762135102e-07	MMP10_F9
123929	cg22112850	4.07838989917833e-06	MMP10_F9
123930	cg22115196	4.28311265883245e-06	MMP10_F9
123931	cg22115892	-8.62675158120688e-06	MMP10_F9
123932	cg22116041	-1.21112959899413e-05	MMP10_F9
123933	cg22117062	4.46952863505445e-06	MMP10_F9
123934	cg22117438	9.77744283482852e-07	MMP10_F9
123935	cg22117498	-8.59300834899349e-06	MMP10_F9
123936	cg22117825	2.72874153554468e-05	MMP10_F9
123937	cg22118416	-1.74989346848676e-05	MMP10_F9
123938	cg22120395	-2.00290421541146e-05	MMP10_F9
123939	cg22122321	2.02719088925758e-05	MMP10_F9
123940	cg22122361	1.11288376044494e-06	MMP10_F9
123941	cg22122542	9.28722190387236e-07	MMP10_F9
123942	cg22123729	3.8045021457187e-06	MMP10_F9
123943	cg22124673	2.49296840647029e-06	MMP10_F9
123944	cg22127491	-5.27755468255585e-07	MMP10_F9
123945	cg22127570	3.29955359364042e-06	MMP10_F9
123946	cg22127901	1.29544623380955e-06	MMP10_F9
123947	cg22127912	-8.65809116412116e-06	MMP10_F9
123948	cg22130008	-1.33475150197477e-05	MMP10_F9
123949	cg22135105	2.98118437734081e-07	MMP10_F9
123950	cg22140614	-5.39098987304761e-06	MMP10_F9
123951	cg22143971	5.53115865005168e-06	MMP10_F9
123952	cg22148986	1.15086580044381e-05	MMP10_F9
123953	cg22150665	1.33641428585086e-05	MMP10_F9
123954	cg22152446	-6.49082517062713e-05	MMP10_F9
123955	cg22153181	6.44867920568769e-06	MMP10_F9
123956	cg22153696	5.02465977933761e-06	MMP10_F9
123957	cg22155281	8.69834224318783e-07	MMP10_F9
123958	cg22158956	3.62914943012739e-06	MMP10_F9
123959	cg22159716	-2.2373526272971e-06	MMP10_F9
123960	cg22161115	2.8137983901367e-06	MMP10_F9
123961	cg22161147	-2.1648979903752e-05	MMP10_F9
123962	cg22161476	-8.18454416073032e-07	MMP10_F9
123963	cg22161736	-6.83300593097249e-06	MMP10_F9
123964	cg22162821	1.54875618736684e-05	MMP10_F9
123965	cg22164298	1.43249907459231e-05	MMP10_F9
123966	cg22171358	-1.09620308926926e-05	MMP10_F9
123967	cg22172309	-3.7185868835662e-06	MMP10_F9
123968	cg22173632	3.52117861455697e-06	MMP10_F9
123969	cg22175345	-1.36628997980752e-05	MMP10_F9
123970	cg22175561	2.07893545369162e-06	MMP10_F9
123971	cg22176143	1.33144795246033e-05	MMP10_F9
123972	cg22177707	2.37114923102823e-06	MMP10_F9
123973	cg22177976	-1.18400579535452e-06	MMP10_F9
123974	cg22178613	-5.04998364271918e-06	MMP10_F9
123975	cg22178861	6.72495079463455e-07	MMP10_F9
123976	cg22179055	1.36427896796646e-05	MMP10_F9
123977	cg22180410	-8.43432466126988e-07	MMP10_F9
123978	cg22180614	4.28552742552968e-06	MMP10_F9
123979	cg22182945	4.23202283058832e-06	MMP10_F9
123980	cg22183243	-2.07859888380369e-06	MMP10_F9
123981	cg22183373	-3.16779833230731e-06	MMP10_F9
123982	cg22184145	7.40138690778641e-06	MMP10_F9
123983	cg22194305	6.65239986293614e-07	MMP10_F9
123984	cg22196946	-1.52118375951734e-05	MMP10_F9
123985	cg22198044	5.27211649894263e-06	MMP10_F9
123986	cg22200727	8.78940923510781e-07	MMP10_F9
123987	cg22201573	1.08355641797785e-05	MMP10_F9
123988	cg22202131	1.14845810955289e-05	MMP10_F9
123989	cg22203862	-3.68762196748722e-06	MMP10_F9
123990	cg22204103	-9.09494685498451e-06	MMP10_F9
123991	cg22208536	-2.35477709620578e-07	MMP10_F9
123992	cg22209431	6.27035166190284e-06	MMP10_F9
123993	cg22213235	-3.67275679423563e-06	MMP10_F9
123994	cg22214854	-3.23635077203909e-06	MMP10_F9
123995	cg22215508	-6.43899246780264e-06	MMP10_F9
123996	cg22216491	-3.58588357624703e-07	MMP10_F9
123997	cg22217533	-1.89685076285036e-05	MMP10_F9
123998	cg22217604	5.06120815008257e-06	MMP10_F9
123999	cg22219089	1.35298086646228e-05	MMP10_F9
124000	cg22219489	-4.10656575809401e-07	MMP10_F9
124001	cg22220986	2.61289048182577e-05	MMP10_F9
124002	cg22228407	-1.03315504246993e-05	MMP10_F9
124003	cg22228557	8.24439462437226e-06	MMP10_F9
124004	cg22228737	-7.22221519681353e-06	MMP10_F9
124005	cg22231101	-8.68950274760502e-06	MMP10_F9
124006	cg22232269	-3.23999716453227e-06	MMP10_F9
124007	cg22233425	-3.66719315804308e-05	MMP10_F9
124008	cg22234135	-1.45525388011004e-05	MMP10_F9
124009	cg22235466	1.49043037383959e-06	MMP10_F9
124010	cg22236681	1.09339466944068e-05	MMP10_F9
124011	cg22239201	-2.74328631426869e-06	MMP10_F9
124012	cg22239963	-1.56090886278404e-05	MMP10_F9
124013	cg22241045	3.65499982486578e-06	MMP10_F9
124014	cg22243439	8.80116151180315e-07	MMP10_F9
124015	cg22244039	3.56226894483485e-06	MMP10_F9
124016	cg22245862	-2.31826027584404e-06	MMP10_F9
124017	cg22246187	-5.61106246325219e-07	MMP10_F9
124018	cg22247194	3.88231211019648e-06	MMP10_F9
124019	cg22252938	2.12512735970397e-05	MMP10_F9
124020	cg22252999	-3.3865048041334e-05	MMP10_F9
124021	cg22253313	-1.37905619357063e-06	MMP10_F9
124022	cg22253401	2.49908064086086e-06	MMP10_F9
124023	cg22254127	6.93156918223792e-07	MMP10_F9
124024	cg22255664	1.67322011381501e-06	MMP10_F9
124025	cg22256027	2.19139739472822e-06	MMP10_F9
124026	cg22256295	-2.12350399756719e-05	MMP10_F9
124027	cg22256677	-7.92867678807322e-06	MMP10_F9
124028	cg22257487	-3.14698632373698e-05	MMP10_F9
124029	cg22259097	-1.67726749452621e-06	MMP10_F9
124030	cg22260782	-1.079641585187e-05	MMP10_F9
124031	cg22261207	7.02116921623782e-06	MMP10_F9
124032	cg22261866	-4.14391946182141e-06	MMP10_F9
124033	cg22262895	-1.37296544407178e-05	MMP10_F9
124034	cg22264307	-4.06819617983675e-05	MMP10_F9
124035	cg22264393	-9.21984324510013e-06	MMP10_F9
124036	cg22265605	-1.59683413682611e-05	MMP10_F9
124037	cg22266749	2.26194304764758e-06	MMP10_F9
124038	cg22266824	-2.07436877145439e-06	MMP10_F9
124039	cg22266967	-4.19764675985697e-05	MMP10_F9
124040	cg22269291	-4.09257807884895e-06	MMP10_F9
124041	cg22270027	-3.3387031419259e-05	MMP10_F9
124042	cg22273335	8.84266160418973e-06	MMP10_F9
124043	cg22274395	-1.15461421887817e-06	MMP10_F9
124044	cg22274829	4.97822713444491e-06	MMP10_F9
124045	cg22275314	8.07104054991357e-06	MMP10_F9
124046	cg22276332	5.05052530274823e-06	MMP10_F9
124047	cg22277996	-5.46377486066611e-06	MMP10_F9
124048	cg22279588	1.46015335852724e-05	MMP10_F9
124049	cg22280771	-2.12988685582551e-05	MMP10_F9
124050	cg22283148	4.88375769469565e-07	MMP10_F9
124051	cg22283925	2.35194009843479e-05	MMP10_F9
124052	cg22288235	1.48709039628613e-05	MMP10_F9
124053	cg22288316	7.09218788103551e-07	MMP10_F9
124054	cg22288613	-3.80777165711426e-05	MMP10_F9
124055	cg22288927	-1.50117844360105e-05	MMP10_F9
124056	cg22289643	-2.69065420504621e-05	MMP10_F9
124057	cg22289785	1.25549512716212e-05	MMP10_F9
124058	cg22290744	5.07499465570965e-07	MMP10_F9
124059	cg22294849	-3.20502000788284e-08	MMP10_F9
124060	cg22299101	-7.38746302728941e-07	MMP10_F9
124061	cg22299454	-2.82791955205447e-06	MMP10_F9
124062	cg22300794	3.00680458797167e-06	MMP10_F9
124063	cg22300957	-2.8765016118772e-06	MMP10_F9
124064	cg22301128	-2.6525562005669e-05	MMP10_F9
124065	cg22301854	2.72948226690743e-07	MMP10_F9
124066	cg22303699	9.39390319615044e-06	MMP10_F9
124067	cg22315542	-4.67056048828241e-06	MMP10_F9
124068	cg22316269	5.0997015463187e-07	MMP10_F9
124069	cg22322465	-4.37606478815675e-06	MMP10_F9
124070	cg22324939	-5.19225186393848e-06	MMP10_F9
124071	cg22325606	-1.31144681230067e-05	MMP10_F9
124072	cg22325673	3.30633271692023e-06	MMP10_F9
124073	cg22325921	-1.75121130654411e-06	MMP10_F9
124074	cg22326227	8.09361058178022e-06	MMP10_F9
124075	cg22326973	8.17099650671194e-07	MMP10_F9
124076	cg22328396	-1.7899726420423e-05	MMP10_F9
124077	cg22328746	-4.33737427209237e-06	MMP10_F9
124078	cg22329021	2.05761585026963e-05	MMP10_F9
124079	cg22329201	-7.11625618773322e-06	MMP10_F9
124080	cg22333016	2.56903698611338e-06	MMP10_F9
124081	cg22334000	3.71468772616233e-07	MMP10_F9
124082	cg22345214	-4.3257449973472e-06	MMP10_F9
124083	cg22347355	1.06473872380644e-06	MMP10_F9
124084	cg22348066	3.02230640044314e-06	MMP10_F9
124085	cg22349487	3.16726367100885e-06	MMP10_F9
124086	cg22351267	-6.59076717817596e-06	MMP10_F9
124087	cg22352186	2.22254819745904e-06	MMP10_F9
124088	cg22355463	-3.71474967095687e-07	MMP10_F9
124089	cg22355554	1.66483016612218e-07	MMP10_F9
124090	cg22357337	-5.06353466456221e-06	MMP10_F9
124091	cg22357679	2.02270520750887e-05	MMP10_F9
124092	cg22358291	5.18999636749688e-05	MMP10_F9
124093	cg22359388	-4.90212209563186e-06	MMP10_F9
124094	cg22360496	-5.182754723756e-06	MMP10_F9
124095	cg22361291	1.03093574345705e-06	MMP10_F9
124096	cg22362636	-1.54563032373476e-06	MMP10_F9
124097	cg22364126	-1.79632827521158e-05	MMP10_F9
124098	cg22364262	3.98700317567926e-06	MMP10_F9
124099	cg22365313	-4.31046576137679e-05	MMP10_F9
124100	cg22366088	6.9943897926591e-07	MMP10_F9
124101	cg22366375	1.3751303638129e-05	MMP10_F9
124102	cg22367250	1.43479901795e-05	MMP10_F9
124103	cg22368305	-3.46928019967886e-06	MMP10_F9
124104	cg22371591	-1.27609027774421e-05	MMP10_F9
124105	cg22372194	2.90298298088076e-05	MMP10_F9
124106	cg22385477	-2.94365280066983e-07	MMP10_F9
124107	cg22386757	-5.2603984109594e-06	MMP10_F9
124108	cg22387286	1.04412006440613e-05	MMP10_F9
124109	cg22387323	-4.54384232342434e-05	MMP10_F9
124110	cg22388850	-3.35035046655978e-07	MMP10_F9
124111	cg22389137	1.42241630230051e-05	MMP10_F9
124112	cg22389275	-2.78078342734869e-06	MMP10_F9
124113	cg22391185	1.07421773046796e-06	MMP10_F9
124114	cg22393765	8.68667904565937e-06	MMP10_F9
124115	cg22395490	1.347956298585e-06	MMP10_F9
124116	cg22395624	-1.00961566082309e-05	MMP10_F9
124117	cg22395811	-1.48600110458363e-05	MMP10_F9
124118	cg22396878	3.22157398140893e-06	MMP10_F9
124119	cg22398226	1.1870121208339e-05	MMP10_F9
124120	cg22398710	-3.30751025185124e-06	MMP10_F9
124121	cg22398909	3.11630616471571e-09	MMP10_F9
124122	cg22399211	-5.89356746833363e-06	MMP10_F9
124123	cg22401262	6.395399649858e-06	MMP10_F9
124124	cg22401796	4.33738550470126e-07	MMP10_F9
124125	cg22402555	-1.74285602886204e-06	MMP10_F9
124126	cg22402852	-4.29062485751707e-07	MMP10_F9
124127	cg22403273	-3.68502058254804e-07	MMP10_F9
124128	cg22404125	-9.11281801256022e-06	MMP10_F9
124129	cg22414949	1.66647675947276e-07	MMP10_F9
124130	cg22416721	1.27474736786609e-06	MMP10_F9
124131	cg22420505	9.74927729928676e-06	MMP10_F9
124132	cg22421579	4.60196625673585e-06	MMP10_F9
124133	cg22423979	2.85066540068921e-07	MMP10_F9
124134	cg22425860	2.44898159512273e-05	MMP10_F9
124135	cg22426627	-3.97253547987047e-06	MMP10_F9
124136	cg22428102	-3.15570742706066e-07	MMP10_F9
124137	cg22428762	-4.61823054984562e-06	MMP10_F9
124138	cg22430006	7.06548116610028e-06	MMP10_F9
124139	cg22430985	-2.85505503757379e-05	MMP10_F9
124140	cg22434409	-8.59774455541186e-06	MMP10_F9
124141	cg22435791	-6.38461890103143e-06	MMP10_F9
124142	cg22436081	1.38504532555951e-06	MMP10_F9
124143	cg22436195	4.24891918620787e-06	MMP10_F9
124144	cg22438522	-6.96806669876426e-06	MMP10_F9
124145	cg22440848	-7.82959139676582e-05	MMP10_F9
124146	cg22441846	-2.74113538539317e-05	MMP10_F9
124147	cg22442686	1.2154402089027e-05	MMP10_F9
124148	cg22443258	-2.71889461419053e-05	MMP10_F9
124149	cg22443651	1.81666189224737e-05	MMP10_F9
124150	cg22444231	3.75576721702119e-06	MMP10_F9
124151	cg22447637	-1.54798496866087e-05	MMP10_F9
124152	cg22448874	1.22692786982731e-05	MMP10_F9
124153	cg22449854	-3.31890362042437e-06	MMP10_F9
124154	cg22449980	-2.05017798801731e-05	MMP10_F9
124155	cg22451233	5.58966816978159e-06	MMP10_F9
124156	cg22453435	-5.06826505754085e-06	MMP10_F9
124157	cg22455082	2.22247959103975e-05	MMP10_F9
124158	cg22461018	5.0720996847649e-06	MMP10_F9
124159	cg22461615	1.15660650133082e-06	MMP10_F9
124160	cg22466171	7.85122783532773e-08	MMP10_F9
124161	cg22466995	7.52800752285363e-08	MMP10_F9
124162	cg22469122	-3.20275367489315e-06	MMP10_F9
124163	cg22470073	-4.11440710493997e-07	MMP10_F9
124164	cg22471112	-3.52307407112888e-05	MMP10_F9
124165	cg22472154	-1.53439829048045e-05	MMP10_F9
124166	cg22472863	3.91098675891241e-06	MMP10_F9
124167	cg22472945	6.63395368215724e-06	MMP10_F9
124168	cg22473806	-2.46470138094764e-05	MMP10_F9
124169	cg22474435	1.70422723050827e-06	MMP10_F9
124170	cg22475974	-3.84744233847678e-06	MMP10_F9
124171	cg22476251	6.44131665409662e-06	MMP10_F9
124172	cg22478591	7.69613474744141e-07	MMP10_F9
124173	cg22479532	-1.20786736786136e-05	MMP10_F9
124174	cg22488081	3.63616114573061e-06	MMP10_F9
124175	cg22488278	9.05229003828301e-06	MMP10_F9
124176	cg22490722	-2.88992126362929e-06	MMP10_F9
124177	cg22490991	8.6482558626798e-06	MMP10_F9
124178	cg22492279	4.6783586709153e-07	MMP10_F9
124179	cg22495037	8.42074682141972e-06	MMP10_F9
124180	cg22495150	-2.1977010688241e-06	MMP10_F9
124181	cg22495162	2.11855273284117e-06	MMP10_F9
124182	cg22495726	-4.96264112881516e-08	MMP10_F9
124183	cg22496254	2.17521919220106e-05	MMP10_F9
124184	cg22496683	7.77314065232111e-06	MMP10_F9
124185	cg22501604	1.25789372190672e-06	MMP10_F9
124186	cg22506801	1.16083478160675e-05	MMP10_F9
124187	cg22507069	1.06847558210056e-05	MMP10_F9
124188	cg22507402	1.14427695390228e-06	MMP10_F9
124189	cg22508905	-9.94517863742807e-06	MMP10_F9
124190	cg22510032	-6.34792381129351e-07	MMP10_F9
124191	cg22510098	-2.26848944056383e-05	MMP10_F9
124192	cg22510636	-6.0363005717245e-06	MMP10_F9
124193	cg22511684	1.2071892855e-06	MMP10_F9
124194	cg22511951	3.37105318311831e-05	MMP10_F9
124195	cg22512256	-4.72581891261242e-06	MMP10_F9
124196	cg22512633	5.60426277698055e-06	MMP10_F9
124197	cg22512768	2.0338912007694e-07	MMP10_F9
124198	cg22517161	2.74742304855595e-07	MMP10_F9
124199	cg22517735	-2.65810764675104e-07	MMP10_F9
124200	cg22518097	-1.46823924165093e-05	MMP10_F9
124201	cg22518157	2.63213410620387e-05	MMP10_F9
124202	cg22519233	-3.30587074329788e-07	MMP10_F9
124203	cg22520372	-8.40932406619882e-06	MMP10_F9
124204	cg22520562	2.98139494188884e-06	MMP10_F9
124205	cg22520644	2.07198720342567e-06	MMP10_F9
124206	cg22521263	-2.32068923952492e-06	MMP10_F9
124207	cg22521416	-2.24514967732501e-05	MMP10_F9
124208	cg22523077	1.89428227050001e-07	MMP10_F9
124209	cg22523743	-3.33189993724295e-06	MMP10_F9
124210	cg22523851	-5.15623543704697e-06	MMP10_F9
124211	cg22524267	-9.58768655635683e-07	MMP10_F9
124212	cg22529760	6.58028647167017e-06	MMP10_F9
124213	cg22531466	4.75874440422518e-08	MMP10_F9
124214	cg22531663	6.57897031440199e-07	MMP10_F9
124215	cg22532843	1.47553033289214e-05	MMP10_F9
124216	cg22535163	-2.38804003840148e-05	MMP10_F9
124217	cg22540532	1.59448659277113e-06	MMP10_F9
124218	cg22541001	1.66946097523785e-07	MMP10_F9
124219	cg22541038	3.01759210250277e-06	MMP10_F9
124220	cg22541143	-7.90864190062314e-06	MMP10_F9
124221	cg22541535	-5.99495783629769e-06	MMP10_F9
124222	cg22542120	-6.88119746299365e-06	MMP10_F9
124223	cg22542373	3.9725208878939e-06	MMP10_F9
124224	cg22542632	1.07330718454295e-05	MMP10_F9
124225	cg22544225	8.92264735788459e-06	MMP10_F9
124226	cg22546226	4.61651047284802e-06	MMP10_F9
124227	cg22546686	-1.86791313211742e-06	MMP10_F9
124228	cg22547485	1.01769416988735e-05	MMP10_F9
124229	cg22548054	1.00318776048625e-05	MMP10_F9
124230	cg22548714	-8.80795989047393e-06	MMP10_F9
124231	cg22548790	-1.24507195255596e-05	MMP10_F9
124232	cg22550847	-1.15064083223046e-05	MMP10_F9
124233	cg22551741	1.34958783806259e-06	MMP10_F9
124234	cg22552619	-2.49135533364757e-05	MMP10_F9
124235	cg22554448	8.49421686777062e-07	MMP10_F9
124236	cg22557003	-2.33819731009528e-05	MMP10_F9
124237	cg22558389	-1.80486804994549e-05	MMP10_F9
124238	cg22559319	2.43759340397602e-06	MMP10_F9
124239	cg22559669	5.39565366427168e-07	MMP10_F9
124240	cg22560214	6.31343479305967e-06	MMP10_F9
124241	cg22563226	6.93670154349597e-07	MMP10_F9
124242	cg22570288	-9.49074771449011e-06	MMP10_F9
124243	cg22576236	-5.56693240715523e-06	MMP10_F9
124244	cg22582392	9.80860252434878e-06	MMP10_F9
124245	cg22585224	2.63822418805049e-06	MMP10_F9
124246	cg22586956	9.45231071994243e-06	MMP10_F9
124247	cg22587675	7.19697473886594e-07	MMP10_F9
124248	cg22594201	2.8027380117454e-06	MMP10_F9
124249	cg22595711	3.11093112900037e-06	MMP10_F9
124250	cg22597340	3.02239252709969e-06	MMP10_F9
124251	cg22597733	-4.18341564851726e-06	MMP10_F9
124252	cg22598426	1.42375061648953e-06	MMP10_F9
124253	cg22599148	2.25977403598685e-06	MMP10_F9
124254	cg22599477	-1.50912226196006e-05	MMP10_F9
124255	cg22601421	-2.61058407041477e-06	MMP10_F9
124256	cg22602105	-4.58880283759674e-06	MMP10_F9
124257	cg22604213	1.50740915524731e-06	MMP10_F9
124258	cg22604636	3.31884633166657e-06	MMP10_F9
124259	cg22605415	-4.75108362067146e-06	MMP10_F9
124260	cg22606062	1.47651966452152e-06	MMP10_F9
124261	cg22606658	2.43546977197392e-06	MMP10_F9
124262	cg22608147	1.5927459708561e-06	MMP10_F9
124263	cg22608848	-2.2314242976842e-05	MMP10_F9
124264	cg22609114	4.31679883465939e-06	MMP10_F9
124265	cg22609233	4.09151175391881e-06	MMP10_F9
124266	cg22609784	-1.19190836023679e-06	MMP10_F9
124267	cg22629015	-2.44114566298138e-06	MMP10_F9
124268	cg22630605	-1.5942161428835e-06	MMP10_F9
124269	cg22631127	1.06735158428915e-06	MMP10_F9
124270	cg22631616	4.56762054414444e-06	MMP10_F9
124271	cg22633932	8.94404784886793e-06	MMP10_F9
124272	cg22633988	1.93400264541001e-06	MMP10_F9
124273	cg22634891	-4.79331417466039e-06	MMP10_F9
124274	cg22637431	3.06767748761266e-06	MMP10_F9
124275	cg22637759	1.57333533112631e-05	MMP10_F9
124276	cg22643435	1.50595636288007e-06	MMP10_F9
124277	cg22646324	1.97139286602654e-06	MMP10_F9
124278	cg22648407	-3.1097721565171e-06	MMP10_F9
124279	cg22649311	-1.4486381959677e-06	MMP10_F9
124280	cg22649740	5.61538518246421e-08	MMP10_F9
124281	cg22650099	-1.37810792709697e-05	MMP10_F9
124282	cg22650648	-2.51596627693459e-06	MMP10_F9
124283	cg22651787	7.51013384733474e-07	MMP10_F9
124284	cg22652960	1.03646577963291e-06	MMP10_F9
124285	cg22652999	-2.22537685480397e-06	MMP10_F9
124286	cg22654055	-2.01847653648818e-06	MMP10_F9
124287	cg22654504	5.91382901518272e-06	MMP10_F9
124288	cg22654656	-7.32630838410223e-06	MMP10_F9
124289	cg22655196	-1.61911208880378e-05	MMP10_F9
124290	cg22655988	8.67868463346288e-06	MMP10_F9
124291	cg22657659	2.57893491642092e-06	MMP10_F9
124292	cg22658311	-1.77621475570508e-06	MMP10_F9
124293	cg22659049	-1.63234077620574e-05	MMP10_F9
124294	cg22659267	7.30200610556759e-06	MMP10_F9
124295	cg22659350	-1.29592792813277e-05	MMP10_F9
124296	cg22660207	-1.0932398226784e-05	MMP10_F9
124297	cg22660609	-2.35440095050821e-05	MMP10_F9
124298	cg22661950	2.49834893378224e-06	MMP10_F9
124299	cg22664296	6.20910860942416e-06	MMP10_F9
124300	cg22667835	1.14759576306086e-05	MMP10_F9
124301	cg22669260	3.33723484994509e-07	MMP10_F9
124302	cg22670329	-9.71415562159019e-06	MMP10_F9
124303	cg22671547	7.27433694868723e-06	MMP10_F9
124304	cg22671986	1.28506162607123e-05	MMP10_F9
124305	cg22672060	-1.16354068779561e-05	MMP10_F9
124306	cg22674793	-5.82389868325006e-07	MMP10_F9
124307	cg22678708	5.02246325011404e-06	MMP10_F9
124308	cg22680204	-5.57133567935128e-07	MMP10_F9
124309	cg22680536	5.32033766098882e-06	MMP10_F9
124310	cg22680761	9.03991291139717e-07	MMP10_F9
124311	cg22681370	-6.54465959925769e-06	MMP10_F9
124312	cg22681784	-2.74362267403753e-06	MMP10_F9
124313	cg22683016	1.27650684913641e-05	MMP10_F9
124314	cg22683243	5.500024633767e-06	MMP10_F9
124315	cg22683308	3.72216315718379e-07	MMP10_F9
124316	cg22684008	-6.17520004812997e-07	MMP10_F9
124317	cg22685442	-1.44220615331364e-05	MMP10_F9
124318	cg22685446	-2.63625161361235e-06	MMP10_F9
124319	cg22685659	1.45952971146347e-05	MMP10_F9
124320	cg22685907	-1.3027068995811e-06	MMP10_F9
124321	cg22686240	-4.41374842611302e-06	MMP10_F9
124322	cg22687239	2.84995229611608e-06	MMP10_F9
124323	cg22688104	-2.59247072055094e-07	MMP10_F9
124324	cg22688802	-3.28174308356316e-07	MMP10_F9
124325	cg22689749	1.29427185646674e-05	MMP10_F9
124326	cg22700049	8.9471510546155e-07	MMP10_F9
124327	cg22703113	-6.34838882623922e-07	MMP10_F9
124328	cg22705602	-1.54242619475994e-05	MMP10_F9
124329	cg22706166	1.00475834945697e-06	MMP10_F9
124330	cg22708168	-3.4302837155762e-06	MMP10_F9
124331	cg22709082	-1.80610627946942e-06	MMP10_F9
124332	cg22710238	2.6938871699123e-05	MMP10_F9
124333	cg22711797	1.11205396684181e-05	MMP10_F9
124334	cg22714094	4.2583020751132e-06	MMP10_F9
124335	cg22714601	-2.68952043179873e-05	MMP10_F9
124336	cg22716316	2.30213431498616e-06	MMP10_F9
124337	cg22716633	-2.25798942791258e-05	MMP10_F9
124338	cg22716950	-1.22198177987091e-05	MMP10_F9
124339	cg22717014	-1.11185209303481e-06	MMP10_F9
124340	cg22718636	-1.06111548217094e-05	MMP10_F9
124341	cg22718729	3.17499179716603e-08	MMP10_F9
124342	cg22720215	6.03380385449383e-06	MMP10_F9
124343	cg22722731	-5.39181480031765e-06	MMP10_F9
124344	cg22722777	1.42193187529616e-06	MMP10_F9
124345	cg22722822	1.22761097759256e-06	MMP10_F9
124346	cg22725685	2.52594750811145e-05	MMP10_F9
124347	cg22728629	-7.95557283710638e-06	MMP10_F9
124348	cg22728851	-4.13713773727056e-07	MMP10_F9
124349	cg22729562	-4.57167490038926e-06	MMP10_F9
124350	cg22730355	5.94846517902713e-06	MMP10_F9
124351	cg22732126	7.28933516129124e-06	MMP10_F9
124352	cg22734085	4.83560699831268e-07	MMP10_F9
124353	cg22734236	6.21333179899624e-06	MMP10_F9
124354	cg22734676	1.46200629212438e-06	MMP10_F9
124355	cg22735601	2.70237420179699e-06	MMP10_F9
124356	cg22736323	3.58642180102491e-06	MMP10_F9
124357	cg22736383	-5.33229620033479e-06	MMP10_F9
124358	cg22738281	-8.19775452396782e-06	MMP10_F9
124359	cg22738516	3.60480940817487e-06	MMP10_F9
124360	cg22738800	1.30121692990084e-06	MMP10_F9
124361	cg22739314	5.1081758442199e-06	MMP10_F9
124362	cg22740817	-3.16915325930247e-06	MMP10_F9
124363	cg22741823	3.9357406736957e-07	MMP10_F9
124364	cg22743617	2.96228281754942e-06	MMP10_F9
124365	cg22744079	1.88331184941392e-05	MMP10_F9
124366	cg22744555	-7.2639187636277e-07	MMP10_F9
124367	cg22745397	7.41398670978171e-06	MMP10_F9
124368	cg22746865	1.81718203465365e-06	MMP10_F9
124369	cg22747507	2.40284978213057e-05	MMP10_F9
124370	cg22747897	3.89005587190757e-07	MMP10_F9
124371	cg22751309	-7.65353787106027e-06	MMP10_F9
124372	cg22753382	4.48455739174118e-06	MMP10_F9
124373	cg22756363	4.65805448794941e-06	MMP10_F9
124374	cg22757391	-3.30754429402509e-06	MMP10_F9
124375	cg22758714	-1.29221751015642e-05	MMP10_F9
124376	cg22761704	-6.83479451793906e-07	MMP10_F9
124377	cg22764186	-1.21903651727568e-05	MMP10_F9
124378	cg22764341	-5.17585228555104e-06	MMP10_F9
124379	cg22767348	1.55990063709228e-06	MMP10_F9
124380	cg22767754	-3.12892862285173e-05	MMP10_F9
124381	cg22768273	-1.53918832314547e-05	MMP10_F9
124382	cg22768891	8.37500948583462e-06	MMP10_F9
124383	cg22770088	-4.07467428564198e-06	MMP10_F9
124384	cg22770294	-4.91458211371215e-06	MMP10_F9
124385	cg22772235	1.21211060067997e-05	MMP10_F9
124386	cg22773142	3.62388274227523e-06	MMP10_F9
124387	cg22773219	1.54832493052181e-05	MMP10_F9
124388	cg22773661	2.88931382342473e-06	MMP10_F9
124389	cg22774012	-1.29820815186656e-06	MMP10_F9
124390	cg22775636	2.83456346170072e-06	MMP10_F9
124391	cg22775860	8.08349484064456e-06	MMP10_F9
124392	cg22776675	-1.07083446283018e-05	MMP10_F9
124393	cg22777162	-6.35027508604315e-06	MMP10_F9
124394	cg22777326	7.36160096369711e-07	MMP10_F9
124395	cg22777513	-2.25480945325564e-05	MMP10_F9
124396	cg22778014	1.92403908141224e-05	MMP10_F9
124397	cg22778132	1.48252215133185e-06	MMP10_F9
124398	cg22779039	1.55310656891068e-05	MMP10_F9
124399	cg22779651	-1.58870359142883e-05	MMP10_F9
124400	cg22779802	-2.07938482838723e-07	MMP10_F9
124401	cg22779896	-6.78441815322551e-07	MMP10_F9
124402	cg22780568	-1.78003885261933e-05	MMP10_F9
124403	cg22785170	1.18191843492875e-05	MMP10_F9
124404	cg22785561	-2.90667950771502e-05	MMP10_F9
124405	cg22785562	-8.45276664359101e-06	MMP10_F9
124406	cg22786090	-1.54581288289909e-05	MMP10_F9
124407	cg22786472	1.97764679055585e-05	MMP10_F9
124408	cg22788243	2.9339436583824e-06	MMP10_F9
124409	cg22788252	-1.72526387380785e-06	MMP10_F9
124410	cg22788329	1.11442817771357e-05	MMP10_F9
124411	cg22794775	-5.49540929865984e-06	MMP10_F9
124412	cg22795583	1.97843699373317e-06	MMP10_F9
124413	cg22797978	-7.16150128985327e-06	MMP10_F9
124414	cg22798201	-3.52278026113497e-07	MMP10_F9
124415	cg22798257	2.39778976836645e-06	MMP10_F9
124416	cg22798303	-8.89603879241784e-06	MMP10_F9
124417	cg22799396	1.14750476754617e-05	MMP10_F9
124418	cg22800010	8.1389589699207e-07	MMP10_F9
124419	cg22802935	-5.93953231790966e-06	MMP10_F9
124420	cg22803211	-1.9738415556367e-07	MMP10_F9
124421	cg22803560	-7.92352116657071e-06	MMP10_F9
124422	cg22803989	-1.51681169998784e-05	MMP10_F9
124423	cg22804418	9.34279184679721e-06	MMP10_F9
124424	cg22804620	-6.94563658501311e-06	MMP10_F9
124425	cg22804935	1.5799114353461e-06	MMP10_F9
124426	cg22805500	9.06357108934318e-08	MMP10_F9
124427	cg22807110	-1.44613773507368e-05	MMP10_F9
124428	cg22810515	-2.45575388347286e-06	MMP10_F9
124429	cg22811638	7.41738992715636e-06	MMP10_F9
124430	cg22814916	5.89514428712168e-07	MMP10_F9
124431	cg22815582	-1.07945078124696e-06	MMP10_F9
124432	cg22818604	2.51511709595109e-07	MMP10_F9
124433	cg22818762	3.4150375499964e-06	MMP10_F9
124434	cg22821324	-2.06170986372807e-06	MMP10_F9
124435	cg22821355	-2.23688706276108e-06	MMP10_F9
124436	cg22822440	-8.21653158701618e-06	MMP10_F9
124437	cg22822890	-4.18567563846074e-06	MMP10_F9
124438	cg22823122	-6.81032637282007e-06	MMP10_F9
124439	cg22826333	1.26220778806013e-05	MMP10_F9
124440	cg22826803	-1.20436704154914e-05	MMP10_F9
124441	cg22829671	5.21029980415025e-07	MMP10_F9
124442	cg22831514	-4.25040738055632e-06	MMP10_F9
124443	cg22832407	8.40660301742953e-06	MMP10_F9
124444	cg22833147	4.84217318985607e-07	MMP10_F9
124445	cg22839308	3.28498210097191e-06	MMP10_F9
124446	cg22844780	-8.2520800001396e-06	MMP10_F9
124447	cg22845159	-1.97265043347221e-06	MMP10_F9
124448	cg22845362	8.79915396675411e-07	MMP10_F9
124449	cg22847221	1.82155584875957e-06	MMP10_F9
124450	cg22847870	7.71314095143272e-06	MMP10_F9
124451	cg22848779	7.79897188346361e-08	MMP10_F9
124452	cg22848896	1.15130354878193e-05	MMP10_F9
124453	cg22849858	-2.28931903291423e-06	MMP10_F9
124454	cg22850587	4.40507441827612e-06	MMP10_F9
124455	cg22850925	-1.85367445064088e-06	MMP10_F9
124456	cg22852065	-2.85007279666912e-06	MMP10_F9
124457	cg22853325	6.12960468425584e-06	MMP10_F9
124458	cg22853607	-3.84989959025674e-06	MMP10_F9
124459	cg22857085	6.81711595447393e-06	MMP10_F9
124460	cg22863802	1.19535736425462e-05	MMP10_F9
124461	cg22865455	2.20322648518627e-06	MMP10_F9
124462	cg22866267	-1.65667022159521e-07	MMP10_F9
124463	cg22866565	3.15489802251356e-06	MMP10_F9
124464	cg22866579	-9.33768259907871e-06	MMP10_F9
124465	cg22867816	-6.61644480963489e-05	MMP10_F9
124466	cg22867837	-2.98766812071011e-06	MMP10_F9
124467	cg22868951	-1.56721121183749e-06	MMP10_F9
124468	cg22869030	8.82112603180672e-07	MMP10_F9
124469	cg22869283	-2.00549820333054e-05	MMP10_F9
124470	cg22869369	1.18902783274807e-05	MMP10_F9
124471	cg22869564	-1.35226233707864e-06	MMP10_F9
124472	cg22869634	-5.26134671827473e-06	MMP10_F9
124473	cg22869818	2.53262275383218e-06	MMP10_F9
124474	cg22870092	-3.8799427283957e-07	MMP10_F9
124475	cg22870307	-1.05905723209279e-06	MMP10_F9
124476	cg22870710	-1.50827431642828e-05	MMP10_F9
124477	cg22871610	-2.97834708810792e-05	MMP10_F9
124478	cg22872906	1.11295019895794e-05	MMP10_F9
124479	cg22873167	6.86141270031652e-06	MMP10_F9
124480	cg22873371	1.05837589060219e-05	MMP10_F9
124481	cg22873539	-4.98797408919064e-06	MMP10_F9
124482	cg22873748	-2.8719941060221e-06	MMP10_F9
124483	cg22875502	4.08072624839606e-06	MMP10_F9
124484	cg22878084	-1.160599938876e-05	MMP10_F9
124485	cg22878148	1.23007345002125e-05	MMP10_F9
124486	cg22879667	1.80522261979372e-06	MMP10_F9
124487	cg22881325	1.47636875307176e-05	MMP10_F9
124488	cg22881652	1.33742567343602e-06	MMP10_F9
124489	cg22884714	-5.75927541195435e-06	MMP10_F9
124490	cg22884924	1.75345914567274e-06	MMP10_F9
124491	cg22886643	1.95796304058077e-06	MMP10_F9
124492	cg22888418	-1.1272131990534e-06	MMP10_F9
124493	cg22888902	9.43556263758639e-06	MMP10_F9
124494	cg22889768	8.32587599630942e-06	MMP10_F9
124495	cg22890737	2.84302559479106e-05	MMP10_F9
124496	cg22891012	-2.27572936234653e-06	MMP10_F9
124497	cg22901322	3.61068845380824e-06	MMP10_F9
124498	cg22901919	-1.61589778672538e-05	MMP10_F9
124499	cg22902161	4.10013132279225e-06	MMP10_F9
124500	cg22902505	-2.89507940329874e-06	MMP10_F9
124501	cg22902537	-6.1211543306147e-06	MMP10_F9
124502	cg22903657	-4.28318144739635e-07	MMP10_F9
124503	cg22904048	-1.08836674362523e-05	MMP10_F9
124504	cg22904577	-2.91883073090163e-06	MMP10_F9
124505	cg22905192	1.00412243612699e-05	MMP10_F9
124506	cg22905274	2.77407624438262e-07	MMP10_F9
124507	cg22905866	-4.8918956454021e-07	MMP10_F9
124508	cg22906397	1.39731803509997e-05	MMP10_F9
124509	cg22911184	-1.23082802945351e-05	MMP10_F9
124510	cg22911422	5.91574365535645e-06	MMP10_F9
124511	cg22911931	-2.1150049072248e-05	MMP10_F9
124512	cg22913249	-6.39845490819175e-07	MMP10_F9
124513	cg22914057	1.15672660942895e-05	MMP10_F9
124514	cg22914729	9.57380116801539e-06	MMP10_F9
124515	cg22914762	2.27736534096985e-05	MMP10_F9
124516	cg22914764	-3.18336182995606e-06	MMP10_F9
124517	cg22915534	-6.23801361909659e-08	MMP10_F9
124518	cg22916593	-1.30759083620697e-05	MMP10_F9
124519	cg22919908	3.51846875609321e-06	MMP10_F9
124520	cg22922695	8.61828359603608e-07	MMP10_F9
124521	cg22922815	-3.8896498467711e-07	MMP10_F9
124522	cg22925103	-4.78189902598405e-07	MMP10_F9
124523	cg22925553	-6.14190454874602e-06	MMP10_F9
124524	cg22927494	-2.0211897007014e-05	MMP10_F9
124525	cg22927570	7.9357383679323e-06	MMP10_F9
124526	cg22927599	6.66217292785054e-07	MMP10_F9
124527	cg22929793	3.85901496272011e-06	MMP10_F9
124528	cg22930642	1.9969571097074e-06	MMP10_F9
124529	cg22930650	1.15071380709678e-06	MMP10_F9
124530	cg22930773	-6.99949664707489e-07	MMP10_F9
124531	cg22931402	2.60682081754668e-06	MMP10_F9
124532	cg22931455	4.42654670926369e-06	MMP10_F9
124533	cg22933538	-8.28670364788681e-06	MMP10_F9
124534	cg22934006	1.27740392124552e-05	MMP10_F9
124535	cg22935533	-1.0351477493051e-06	MMP10_F9
124536	cg22949170	-8.21249444761491e-06	MMP10_F9
124537	cg22953687	9.52357528160016e-06	MMP10_F9
124538	cg22953731	-9.95611993746799e-06	MMP10_F9
124539	cg22954703	-1.59235109554598e-06	MMP10_F9
124540	cg22956811	-5.00386461428292e-07	MMP10_F9
124541	cg22958231	1.84227137478937e-07	MMP10_F9
124542	cg22960952	3.2877366874685e-05	MMP10_F9
124543	cg22961278	-2.28915232318518e-05	MMP10_F9
124544	cg22964775	-1.47966773302243e-05	MMP10_F9
124545	cg22965511	1.87898089192053e-06	MMP10_F9
124546	cg22966065	3.15903352162985e-07	MMP10_F9
124547	cg22966899	-2.01755439518875e-05	MMP10_F9
124548	cg22968281	-9.46128113843752e-08	MMP10_F9
124549	cg22972187	-1.93234815881049e-05	MMP10_F9
124550	cg22974236	-1.09036577874362e-06	MMP10_F9
124551	cg22980079	-5.26631944199955e-06	MMP10_F9
124552	cg22981555	1.17458101962522e-05	MMP10_F9
124553	cg22982173	5.00420584536288e-07	MMP10_F9
124554	cg22984902	1.50935391166895e-06	MMP10_F9
124555	cg22988507	2.36585126402787e-06	MMP10_F9
124556	cg22990388	-2.0172527183697e-06	MMP10_F9
124557	cg22992266	6.02642108381866e-06	MMP10_F9
124558	cg22992279	-2.36048180227007e-05	MMP10_F9
124559	cg22993358	1.88441897434507e-05	MMP10_F9
124560	cg22993937	-6.69739508218157e-06	MMP10_F9
124561	cg23000811	6.8585657749483e-07	MMP10_F9
124562	cg23001131	1.34754593884311e-06	MMP10_F9
124563	cg23006040	-1.71361025413642e-06	MMP10_F9
124564	cg23006223	3.06735862516838e-07	MMP10_F9
124565	cg23006227	-5.51395911563413e-05	MMP10_F9
124566	cg23017542	5.57784430743409e-06	MMP10_F9
124567	cg23030040	2.49480077757143e-05	MMP10_F9
124568	cg23034496	-3.56903523760052e-06	MMP10_F9
124569	cg23036232	-9.57696754944648e-07	MMP10_F9
124570	cg23036449	-3.01715424663302e-06	MMP10_F9
124571	cg23037411	4.33648471688949e-07	MMP10_F9
124572	cg23038580	2.82828398572314e-06	MMP10_F9
124573	cg23039660	3.94769602428915e-06	MMP10_F9
124574	cg23041103	3.70486435287803e-06	MMP10_F9
124575	cg23041332	2.55904129273923e-07	MMP10_F9
124576	cg23045277	-2.35434829242748e-06	MMP10_F9
124577	cg23045716	-2.89912357914723e-05	MMP10_F9
124578	cg23047077	1.04194000102591e-05	MMP10_F9
124579	cg23048051	2.08740189500452e-05	MMP10_F9
124580	cg23048334	-1.91483061071737e-06	MMP10_F9
124581	cg23049847	4.33221128199113e-06	MMP10_F9
124582	cg23052757	-2.32314794025032e-05	MMP10_F9
124583	cg23053516	1.59552485995544e-07	MMP10_F9
124584	cg23053534	-4.80747139940244e-07	MMP10_F9
124585	cg23055159	-1.70195139459265e-06	MMP10_F9
124586	cg23056064	-2.79128184748349e-06	MMP10_F9
124587	cg23057687	1.86834587026609e-05	MMP10_F9
124588	cg23058719	3.2914809320052e-06	MMP10_F9
124589	cg23059376	-3.10889591182066e-05	MMP10_F9
124590	cg23060379	4.32120281283291e-06	MMP10_F9
124591	cg23063647	-1.66850259331184e-06	MMP10_F9
124592	cg23063879	-3.00450412759823e-05	MMP10_F9
124593	cg23063986	2.78703473615765e-07	MMP10_F9
124594	cg23064465	8.32545086864352e-06	MMP10_F9
124595	cg23065561	4.6310051198498e-06	MMP10_F9
124596	cg23067351	-1.87220158233434e-06	MMP10_F9
124597	cg23067782	1.34227035938335e-05	MMP10_F9
124598	cg23068731	-3.67173983763849e-06	MMP10_F9
124599	cg23069057	-7.07548378420255e-06	MMP10_F9
124600	cg23071009	-3.87573580467048e-06	MMP10_F9
124601	cg23075303	-3.60139373093158e-06	MMP10_F9
124602	cg23077453	-8.43418327313182e-06	MMP10_F9
124603	cg23081204	-8.61380802711577e-06	MMP10_F9
124604	cg23083074	6.94202279677364e-06	MMP10_F9
124605	cg23083836	-2.28804236693336e-06	MMP10_F9
124606	cg23084319	-6.794912095142e-06	MMP10_F9
124607	cg23085448	2.35093692459884e-06	MMP10_F9
124608	cg23088508	-2.11477402258189e-05	MMP10_F9
124609	cg23091159	-2.98204311952403e-05	MMP10_F9
124610	cg23091406	3.37483846352702e-07	MMP10_F9
124611	cg23092072	-1.647001776251e-07	MMP10_F9
124612	cg23092358	-1.21982257884326e-06	MMP10_F9
124613	cg23092788	1.08427804232845e-06	MMP10_F9
124614	cg23095451	7.14852645098838e-06	MMP10_F9
124615	cg23095634	-1.57035702715426e-05	MMP10_F9
124616	cg23097681	1.27207881191314e-06	MMP10_F9
124617	cg23098131	-2.28396515132924e-07	MMP10_F9
124618	cg23099587	-1.29589836226173e-05	MMP10_F9
124619	cg23100692	-1.05385746818254e-05	MMP10_F9
124620	cg23109129	-5.85535780391862e-07	MMP10_F9
124621	cg23109323	4.70232207557917e-06	MMP10_F9
124622	cg23109968	-1.85244845424844e-07	MMP10_F9
124623	cg23110027	-2.07232828570733e-06	MMP10_F9
124624	cg23116115	2.37850553476973e-06	MMP10_F9
124625	cg23119967	-2.10202029281716e-05	MMP10_F9
124626	cg23120345	1.74545253183874e-06	MMP10_F9
124627	cg23121156	-4.77624309728626e-06	MMP10_F9
124628	cg23123621	-1.62746304740329e-07	MMP10_F9
124629	cg23127323	-9.05475181347907e-06	MMP10_F9
124630	cg23128147	1.39105478139261e-06	MMP10_F9
124631	cg23130131	2.13935003924595e-07	MMP10_F9
124632	cg23137881	-5.76748422443312e-05	MMP10_F9
124633	cg23138179	-2.63874124768539e-05	MMP10_F9
124634	cg23139018	-4.78910090018317e-06	MMP10_F9
124635	cg23139982	-2.25840089565526e-05	MMP10_F9
124636	cg23140554	-1.92741165403566e-07	MMP10_F9
124637	cg23143502	-2.67811351080832e-06	MMP10_F9
124638	cg23151014	-4.33280078646927e-06	MMP10_F9
124639	cg23151353	2.43762327485893e-06	MMP10_F9
124640	cg23151374	1.21257339052988e-07	MMP10_F9
124641	cg23160016	7.80979194240462e-07	MMP10_F9
124642	cg23166781	-7.11714931897356e-06	MMP10_F9
124643	cg23169614	8.12659939274984e-06	MMP10_F9
124644	cg23170646	-2.05587806323461e-05	MMP10_F9
124645	cg23172579	9.00530100400901e-07	MMP10_F9
124646	cg23173307	2.12830634817301e-06	MMP10_F9
124647	cg23182239	-1.78377407672124e-06	MMP10_F9
124648	cg23183469	6.13284978403041e-06	MMP10_F9
124649	cg23185819	4.68124945561115e-09	MMP10_F9
124650	cg23186787	3.74242575504696e-06	MMP10_F9
124651	cg23187669	-4.65318865046765e-05	MMP10_F9
124652	cg23188579	-6.577864730476e-06	MMP10_F9
124653	cg23189276	-3.92219571805828e-06	MMP10_F9
124654	cg23190472	1.50087136475127e-07	MMP10_F9
124655	cg23191485	-1.47166050282067e-05	MMP10_F9
124656	cg23192059	-2.19769597807177e-06	MMP10_F9
124657	cg23192255	6.58212388222116e-07	MMP10_F9
124658	cg23193209	2.1226103465475e-05	MMP10_F9
124659	cg23193365	8.93388639194149e-06	MMP10_F9
124660	cg23194022	-4.82140416139636e-07	MMP10_F9
124661	cg23194610	-2.94805468136769e-06	MMP10_F9
124662	cg23195012	1.17782490512819e-07	MMP10_F9
124663	cg23195028	3.15688853356773e-06	MMP10_F9
124664	cg23195199	4.68555062225604e-06	MMP10_F9
124665	cg23196445	-3.16905039081657e-07	MMP10_F9
124666	cg23196549	2.30886554628959e-05	MMP10_F9
124667	cg23197460	2.52132710095617e-06	MMP10_F9
124668	cg23197860	2.68612357418776e-07	MMP10_F9
124669	cg23198559	-6.28366685013417e-06	MMP10_F9
124670	cg23198902	1.4756115471091e-06	MMP10_F9
124671	cg23199053	2.68061503722932e-06	MMP10_F9
124672	cg23199327	-2.20317826527562e-07	MMP10_F9
124673	cg23199788	-3.80989834330189e-06	MMP10_F9
124674	cg23200970	1.14592750533965e-06	MMP10_F9
124675	cg23202058	1.4920914255497e-05	MMP10_F9
124676	cg23205231	3.78497840487022e-06	MMP10_F9
124677	cg23206160	-1.7261472792588e-05	MMP10_F9
124678	cg23207324	1.49920480520447e-06	MMP10_F9
124679	cg23207990	3.10682614254523e-08	MMP10_F9
124680	cg23208326	-2.42717509744201e-05	MMP10_F9
124681	cg23209990	-2.7474512050749e-06	MMP10_F9
124682	cg23210109	-5.23547178677447e-07	MMP10_F9
124683	cg23210521	-1.36360223616751e-05	MMP10_F9
124684	cg23210938	-7.1104280618941e-07	MMP10_F9
124685	cg23210971	-2.66373121753782e-05	MMP10_F9
124686	cg23213442	-3.80362246969267e-07	MMP10_F9
124687	cg23231453	-2.33569029128814e-06	MMP10_F9
124688	cg23231631	-3.40220409964818e-05	MMP10_F9
124689	cg23232755	2.47718323448431e-05	MMP10_F9
124690	cg23232844	-5.52796480162712e-06	MMP10_F9
124691	cg23233843	1.7260415249864e-05	MMP10_F9
124692	cg23234154	1.91942736260292e-06	MMP10_F9
124693	cg23237733	1.3446969291491e-05	MMP10_F9
124694	cg23239039	-1.16796867539228e-07	MMP10_F9
124695	cg23239150	-2.01804573725421e-05	MMP10_F9
124696	cg23239971	-5.12093369936179e-06	MMP10_F9
124697	cg23240857	3.33186681900598e-07	MMP10_F9
124698	cg23244559	4.75204815209773e-06	MMP10_F9
124699	cg23246828	2.44003349916936e-05	MMP10_F9
124700	cg23246886	-3.84059920272619e-07	MMP10_F9
124701	cg23248150	5.41669555120312e-06	MMP10_F9
124702	cg23250374	1.88076398452796e-09	MMP10_F9
124703	cg23254393	-1.35296700581827e-05	MMP10_F9
124704	cg23254737	-8.0981132443302e-06	MMP10_F9
124705	cg23256401	6.14360111895333e-06	MMP10_F9
124706	cg23257141	1.20196017846614e-06	MMP10_F9
124707	cg23259381	-2.87381105035455e-07	MMP10_F9
124708	cg23259586	1.53834335545389e-05	MMP10_F9
124709	cg23259607	-1.86473083919264e-05	MMP10_F9
124710	cg23266266	7.92097228713009e-07	MMP10_F9
124711	cg23268344	-6.17454157388524e-06	MMP10_F9
124712	cg23270582	8.18484050384602e-06	MMP10_F9
124713	cg23271556	-5.5693794984869e-07	MMP10_F9
124714	cg23275840	7.16775047260529e-06	MMP10_F9
124715	cg23277490	3.27435107632376e-06	MMP10_F9
124716	cg23279152	-4.09198908675343e-06	MMP10_F9
124717	cg23282363	3.1879279236981e-07	MMP10_F9
124718	cg23282550	1.21881797885911e-06	MMP10_F9
124719	cg23282561	-1.11678357774681e-07	MMP10_F9
124720	cg23283187	2.56709331748013e-05	MMP10_F9
124721	cg23284646	6.76754634909649e-07	MMP10_F9
124722	cg23286903	1.41655081566546e-05	MMP10_F9
124723	cg23287435	-1.26592378586794e-06	MMP10_F9
124724	cg23289854	-1.16299818635204e-05	MMP10_F9
124725	cg23291039	-2.3505995369234e-06	MMP10_F9
124726	cg23291145	1.00024667228176e-05	MMP10_F9
124727	cg23291754	1.77531349292032e-07	MMP10_F9
124728	cg23291886	-2.8362922817306e-05	MMP10_F9
124729	cg23292160	-1.01291880389533e-06	MMP10_F9
124730	cg23299989	1.15888839340897e-06	MMP10_F9
124731	cg23300732	-3.30307060059747e-06	MMP10_F9
124732	cg23301257	7.49910846137493e-07	MMP10_F9
124733	cg23301740	-1.21414396447454e-05	MMP10_F9
124734	cg23303074	9.41905193501002e-06	MMP10_F9
124735	cg23304923	-3.63993017117654e-06	MMP10_F9
124736	cg23305440	4.17531484707562e-06	MMP10_F9
124737	cg23305971	-2.61354419967179e-05	MMP10_F9
124738	cg23306464	6.49722686301004e-07	MMP10_F9
124739	cg23315637	1.68637699551759e-05	MMP10_F9
124740	cg23316648	9.56631813049978e-06	MMP10_F9
124741	cg23317787	1.0908808370335e-05	MMP10_F9
124742	cg23318676	-1.40044851567673e-05	MMP10_F9
124743	cg23319305	2.8901167616825e-06	MMP10_F9
124744	cg23322316	1.54452639847344e-06	MMP10_F9
124745	cg23325900	-2.23540157783719e-05	MMP10_F9
124746	cg23329208	-2.69615890235973e-05	MMP10_F9
124747	cg23330788	4.20489522781209e-07	MMP10_F9
124748	cg23332689	-1.006827469396e-05	MMP10_F9
124749	cg23334298	-3.09517010722966e-05	MMP10_F9
124750	cg23334660	-4.23702199584547e-07	MMP10_F9
124751	cg23335398	-1.04816291922928e-05	MMP10_F9
124752	cg23336486	1.25834258475125e-07	MMP10_F9
124753	cg23337116	7.95929951770642e-07	MMP10_F9
124754	cg23337382	-1.18744637981581e-06	MMP10_F9
124755	cg23337845	-5.18199579380874e-06	MMP10_F9
124756	cg23337866	1.8551155366294e-05	MMP10_F9
124757	cg23339454	1.34215503688214e-06	MMP10_F9
124758	cg23342105	-3.7680233172708e-08	MMP10_F9
124759	cg23344136	-4.71990801848694e-06	MMP10_F9
124760	cg23344338	-1.87848291815156e-05	MMP10_F9
124761	cg23344992	-2.23017407213555e-05	MMP10_F9
124762	cg23345579	1.1640552883183e-06	MMP10_F9
124763	cg23345580	1.42390765193318e-06	MMP10_F9
124764	cg23345618	-1.47301481085546e-05	MMP10_F9
124765	cg23348353	2.95769398368304e-06	MMP10_F9
124766	cg23351190	-1.71417641034031e-05	MMP10_F9
124767	cg23362554	3.38027877890709e-06	MMP10_F9
124768	cg23365637	1.23940723083774e-06	MMP10_F9
124769	cg23367076	-6.21898454464833e-06	MMP10_F9
124770	cg23370170	1.5520073230015e-05	MMP10_F9
124771	cg23370536	1.2858265374037e-07	MMP10_F9
124772	cg23370946	4.06829862902185e-06	MMP10_F9
124773	cg23371656	2.9316521784864e-06	MMP10_F9
124774	cg23371754	1.5480882390122e-05	MMP10_F9
124775	cg23376390	-8.33927389776866e-06	MMP10_F9
124776	cg23376501	6.65490097430494e-06	MMP10_F9
124777	cg23377495	-1.65069001905032e-05	MMP10_F9
124778	cg23377571	-4.41206376851191e-06	MMP10_F9
124779	cg23378951	1.47028651594801e-06	MMP10_F9
124780	cg23381863	8.02654665176961e-06	MMP10_F9
124781	cg23382101	1.83160823229355e-06	MMP10_F9
124782	cg23384017	5.70636667507425e-06	MMP10_F9
124783	cg23387220	6.91113625503063e-06	MMP10_F9
124784	cg23396644	-1.35957975498663e-06	MMP10_F9
124785	cg23399441	6.59192516212643e-06	MMP10_F9
124786	cg23399933	-7.82190992661997e-07	MMP10_F9
124787	cg23401445	-1.49149442074019e-06	MMP10_F9
124788	cg23403895	1.30573037832673e-05	MMP10_F9
124789	cg23404248	-5.67910151185856e-06	MMP10_F9
124790	cg23404665	2.77368366956281e-06	MMP10_F9
124791	cg23406506	4.21254424565813e-07	MMP10_F9
124792	cg23408116	-3.77404178701261e-06	MMP10_F9
124793	cg23408913	-9.26440033857421e-07	MMP10_F9
124794	cg23412033	5.24620856791018e-06	MMP10_F9
124795	cg23412639	-1.93259604475329e-05	MMP10_F9
124796	cg23412793	2.71741133640694e-07	MMP10_F9
124797	cg23413066	4.17905686355584e-06	MMP10_F9
124798	cg23413289	4.65858623985075e-06	MMP10_F9
124799	cg23413369	4.73656766265914e-06	MMP10_F9
124800	cg23413547	-6.01477687592016e-06	MMP10_F9
124801	cg23414580	-1.49457878054453e-05	MMP10_F9
124802	cg23415995	-4.01237391532942e-05	MMP10_F9
124803	cg23416307	-3.47892485487839e-06	MMP10_F9
124804	cg23416439	3.35264203376063e-06	MMP10_F9
124805	cg23416752	-1.17898226373518e-05	MMP10_F9
124806	cg23417585	-1.02814088254821e-05	MMP10_F9
124807	cg23418467	-4.8916549810555e-06	MMP10_F9
124808	cg23419635	8.85864879538521e-07	MMP10_F9
124809	cg23419974	6.81451041636107e-06	MMP10_F9
124810	cg23421166	-1.79618626576238e-05	MMP10_F9
124811	cg23422109	7.97750217005795e-06	MMP10_F9
124812	cg23427348	9.04944381314261e-06	MMP10_F9
124813	cg23427912	-2.60511923314505e-05	MMP10_F9
124814	cg23435440	-1.64498442264245e-06	MMP10_F9
124815	cg23437166	1.45574108799914e-06	MMP10_F9
124816	cg23437337	-1.50001851553938e-05	MMP10_F9
124817	cg23442198	7.26940439306546e-06	MMP10_F9
124818	cg23447233	-7.15913332501097e-05	MMP10_F9
124819	cg23447519	1.08463532714723e-05	MMP10_F9
124820	cg23449588	1.42420214038689e-05	MMP10_F9
124821	cg23450357	-8.89783533625276e-06	MMP10_F9
124822	cg23452220	5.89816735444118e-06	MMP10_F9
124823	cg23452289	2.72679363759008e-05	MMP10_F9
124824	cg23452633	-5.4541980677923e-06	MMP10_F9
124825	cg23453372	-3.83348528230855e-06	MMP10_F9
124826	cg23455602	7.06363736803931e-06	MMP10_F9
124827	cg23457316	6.07042332683765e-06	MMP10_F9
124828	cg23460851	-8.94300923759079e-06	MMP10_F9
124829	cg23461126	-8.05480424095049e-06	MMP10_F9
124830	cg23461158	8.75024515240236e-06	MMP10_F9
124831	cg23462428	-2.29287531302217e-06	MMP10_F9
124832	cg23462514	-2.6306127056268e-07	MMP10_F9
124833	cg23464319	1.69770717761721e-05	MMP10_F9
124834	cg23466060	3.55176659503827e-07	MMP10_F9
124835	cg23467443	3.87973376224927e-08	MMP10_F9
124836	cg23475278	5.86609352552895e-07	MMP10_F9
124837	cg23476312	-1.57983267103269e-05	MMP10_F9
124838	cg23478284	-1.10945183093571e-06	MMP10_F9
124839	cg23479561	2.34740693093746e-06	MMP10_F9
124840	cg23479658	8.95122629140172e-09	MMP10_F9
124841	cg23483495	1.26791356920891e-05	MMP10_F9
124842	cg23484785	3.69006424444874e-06	MMP10_F9
124843	cg23486923	-1.77176443364139e-06	MMP10_F9
124844	cg23488055	9.98218299869932e-06	MMP10_F9
124845	cg23488395	4.89990067142747e-05	MMP10_F9
124846	cg23488414	1.07630575452104e-06	MMP10_F9
124847	cg23489080	1.68681238158433e-05	MMP10_F9
124848	cg23491502	1.22946626900892e-07	MMP10_F9
124849	cg23493867	-2.75717755169987e-05	MMP10_F9
124850	cg23494874	1.7615493753665e-07	MMP10_F9
124851	cg23495837	3.7760831442009e-06	MMP10_F9
124852	cg23501177	3.94528777123969e-06	MMP10_F9
124853	cg23501567	-4.11114669800241e-06	MMP10_F9
124854	cg23502023	-4.34465466667675e-06	MMP10_F9
124855	cg23502475	-7.46504602623554e-06	MMP10_F9
124856	cg23506964	1.95605518153291e-07	MMP10_F9
124857	cg23507051	-6.63344360738628e-06	MMP10_F9
124858	cg23510089	-2.01460417772668e-05	MMP10_F9
124859	cg23513168	3.69258764076869e-06	MMP10_F9
124860	cg23515686	-4.43291480859416e-06	MMP10_F9
124861	cg23515892	-6.86818138961149e-07	MMP10_F9
124862	cg23526353	2.70427291560157e-07	MMP10_F9
124863	cg23526972	2.33026566170166e-06	MMP10_F9
124864	cg23528488	-2.86281801247132e-05	MMP10_F9
124865	cg23528715	-6.97075120295848e-06	MMP10_F9
124866	cg23529269	1.13237529741503e-05	MMP10_F9
124867	cg23531352	3.59995207329004e-06	MMP10_F9
124868	cg23531468	-5.66066918777072e-06	MMP10_F9
124869	cg23533217	5.07231854555438e-06	MMP10_F9
124870	cg23536107	1.15192749870118e-05	MMP10_F9
124871	cg23536681	-3.35009027610665e-06	MMP10_F9
124872	cg23542399	-5.47462447699161e-07	MMP10_F9
124873	cg23542495	7.65892021435029e-06	MMP10_F9
124874	cg23542518	-6.54451996688551e-07	MMP10_F9
124875	cg23543123	-1.39807949796191e-06	MMP10_F9
124876	cg23543318	-2.34755363088759e-06	MMP10_F9
124877	cg23544833	-2.15653406395962e-06	MMP10_F9
124878	cg23545105	4.41961352524979e-06	MMP10_F9
124879	cg23547048	-3.57830429642522e-06	MMP10_F9
124880	cg23548438	-1.07286819869832e-05	MMP10_F9
124881	cg23548612	-4.44097314910734e-06	MMP10_F9
124882	cg23550826	-1.1693629708665e-05	MMP10_F9
124883	cg23562514	7.34980716974522e-07	MMP10_F9
124884	cg23570618	4.34840653419777e-06	MMP10_F9
124885	cg23570923	1.15156419786085e-05	MMP10_F9
124886	cg23572459	2.64538512878071e-06	MMP10_F9
124887	cg23573526	1.17621345067159e-05	MMP10_F9
124888	cg23573638	-2.66025602185176e-06	MMP10_F9
124889	cg23574427	-1.14379249532213e-05	MMP10_F9
124890	cg23574835	-2.71627152146615e-05	MMP10_F9
124891	cg23576358	-1.67728050124503e-06	MMP10_F9
124892	cg23577562	-9.77232953811422e-06	MMP10_F9
124893	cg23584743	-5.92012357249558e-07	MMP10_F9
124894	cg23585803	-9.35526029676374e-06	MMP10_F9
124895	cg23585979	-4.27448615352544e-06	MMP10_F9
124896	cg23586595	1.04029653898032e-05	MMP10_F9
124897	cg23587449	2.32409783772004e-06	MMP10_F9
124898	cg23589071	7.33939276385427e-06	MMP10_F9
124899	cg23589521	2.87997334869947e-06	MMP10_F9
124900	cg23590262	-1.40384767251355e-05	MMP10_F9
124901	cg23593694	1.21409017768587e-05	MMP10_F9
124902	cg23594584	-1.0969509760454e-05	MMP10_F9
124903	cg23595451	3.27280632700945e-05	MMP10_F9
124904	cg23595636	7.16289440955466e-08	MMP10_F9
124905	cg23595927	1.23778824999588e-05	MMP10_F9
124906	cg23596249	1.08671338433813e-05	MMP10_F9
124907	cg23596401	1.48901779094406e-06	MMP10_F9
124908	cg23597370	1.89227496363621e-06	MMP10_F9
124909	cg23599224	-4.51127037497283e-05	MMP10_F9
124910	cg23600311	-1.49248753207954e-06	MMP10_F9
124911	cg23600314	-2.1517908669008e-05	MMP10_F9
124912	cg23602334	-8.53235261415092e-06	MMP10_F9
124913	cg23603782	6.89699371256938e-06	MMP10_F9
124914	cg23605991	4.92485977488827e-06	MMP10_F9
124915	cg23607253	9.83256560279603e-07	MMP10_F9
124916	cg23613051	1.35706458895591e-05	MMP10_F9
124917	cg23617042	5.21934966663028e-07	MMP10_F9
124918	cg23617786	2.41908295334133e-07	MMP10_F9
124919	cg23620076	9.37053413932745e-07	MMP10_F9
124920	cg23620889	-2.43350509972234e-06	MMP10_F9
124921	cg23621158	3.32385018327926e-07	MMP10_F9
124922	cg23621817	-2.23312515006058e-06	MMP10_F9
124923	cg23624621	-2.57105706363082e-05	MMP10_F9
124924	cg23625823	8.78004559406787e-06	MMP10_F9
124925	cg23629643	-1.49526355049599e-05	MMP10_F9
124926	cg23629820	2.51553671566084e-05	MMP10_F9
124927	cg23630867	1.46025920365694e-05	MMP10_F9
124928	cg23631385	1.84991252826778e-05	MMP10_F9
124929	cg23634348	-1.02122387712066e-05	MMP10_F9
124930	cg23634395	4.91085914914843e-06	MMP10_F9
124931	cg23634476	-1.86732985079721e-06	MMP10_F9
124932	cg23637167	4.61886198830276e-06	MMP10_F9
124933	cg23639734	-2.46456375079768e-05	MMP10_F9
124934	cg23640790	2.84055713732917e-06	MMP10_F9
124935	cg23641682	5.31375069714805e-07	MMP10_F9
124936	cg23642270	-2.24188821377677e-05	MMP10_F9
124937	cg23642392	2.39157020042265e-05	MMP10_F9
124938	cg23643542	-3.46980919394853e-05	MMP10_F9
124939	cg23645302	1.02801694120981e-05	MMP10_F9
124940	cg23646776	-3.81924790014555e-06	MMP10_F9
124941	cg23647086	6.02672494672811e-06	MMP10_F9
124942	cg23649083	7.59883811106422e-06	MMP10_F9
124943	cg23649435	6.20810084327734e-07	MMP10_F9
124944	cg23650353	-8.74445593550008e-06	MMP10_F9
124945	cg23651495	1.33883824129592e-05	MMP10_F9
124946	cg23651614	-9.27476606895547e-06	MMP10_F9
124947	cg23651808	3.14876089504971e-07	MMP10_F9
124948	cg23652725	7.75570488742897e-06	MMP10_F9
124949	cg23653457	-4.23467198675903e-06	MMP10_F9
124950	cg23653712	6.05223650971533e-07	MMP10_F9
124951	cg23654133	-1.8499896873643e-06	MMP10_F9
124952	cg23655658	8.92898390603581e-06	MMP10_F9
124953	cg23657252	1.67590763218982e-07	MMP10_F9
124954	cg23657718	-7.88156906833803e-06	MMP10_F9
124955	cg23659308	-4.94856056704042e-06	MMP10_F9
124956	cg23659863	2.75021304997592e-05	MMP10_F9
124957	cg23663774	-1.52651283821799e-06	MMP10_F9
124958	cg23663824	5.90827381730535e-06	MMP10_F9
124959	cg23664174	1.92802770462071e-06	MMP10_F9
124960	cg23665381	4.32731052358337e-06	MMP10_F9
124961	cg23666362	1.47544875593723e-05	MMP10_F9
124962	cg23668445	2.49033781114738e-05	MMP10_F9
124963	cg23670529	-1.14552234549582e-05	MMP10_F9
124964	cg23670814	1.28433016678791e-05	MMP10_F9
124965	cg23675401	7.49240553959082e-06	MMP10_F9
124966	cg23676439	-2.21520575439827e-06	MMP10_F9
124967	cg23676588	-5.0767917684798e-06	MMP10_F9
124968	cg23677352	-1.37294220157172e-05	MMP10_F9
124969	cg23677608	7.78206624091101e-08	MMP10_F9
124970	cg23677881	1.93176846090705e-05	MMP10_F9
124971	cg23678364	-6.76825062570812e-06	MMP10_F9
124972	cg23679141	-5.53777238562152e-06	MMP10_F9
124973	cg23680026	-7.47411197145759e-06	MMP10_F9
124974	cg23681017	-4.77424613587761e-05	MMP10_F9
124975	cg23684249	-9.70857007544937e-06	MMP10_F9
124976	cg23684507	7.4871550526832e-06	MMP10_F9
124977	cg23684603	3.04424196903207e-06	MMP10_F9
124978	cg23684925	-2.45574916784773e-05	MMP10_F9
124979	cg23689127	1.41391631983596e-06	MMP10_F9
124980	cg23689517	-1.36668270559442e-05	MMP10_F9
124981	cg23690302	7.73197223772867e-06	MMP10_F9
124982	cg23690785	-1.00417927197546e-05	MMP10_F9
124983	cg23690904	7.37139534732325e-06	MMP10_F9
124984	cg23691961	8.4186624196739e-06	MMP10_F9
124985	cg23692997	-1.39339849379755e-05	MMP10_F9
124986	cg23694261	-1.71813318237514e-06	MMP10_F9
124987	cg23694616	1.67208294878297e-06	MMP10_F9
124988	cg23697278	7.0047107747191e-07	MMP10_F9
124989	cg23700124	-2.88419811111885e-06	MMP10_F9
124990	cg23700278	7.4085667353806e-06	MMP10_F9
124991	cg23702897	5.59574983312192e-07	MMP10_F9
124992	cg23704733	2.63778877523518e-07	MMP10_F9
124993	cg23705108	-2.42234312908636e-06	MMP10_F9
124994	cg23706187	1.29841586560626e-06	MMP10_F9
124995	cg23706819	-1.96471268244743e-05	MMP10_F9
124996	cg23707400	-4.17913815362992e-06	MMP10_F9
124997	cg23709618	1.48278051014605e-06	MMP10_F9
124998	cg23710226	-6.08480086536489e-06	MMP10_F9
124999	cg23710960	5.10314641587626e-06	MMP10_F9
125000	cg23712367	-1.34604799606661e-06	MMP10_F9
125001	cg23713176	4.03418620913039e-06	MMP10_F9
125002	cg23713679	1.80918769135539e-05	MMP10_F9
125003	cg23713704	-2.53020365728878e-05	MMP10_F9
125004	cg23713724	7.62795059799467e-06	MMP10_F9
125005	cg23714408	-6.27210232164239e-06	MMP10_F9
125006	cg23714660	-1.25977493130503e-05	MMP10_F9
125007	cg23726831	-6.89122254682588e-06	MMP10_F9
125008	cg23728864	3.53400242512219e-06	MMP10_F9
125009	cg23730277	2.71054245244397e-06	MMP10_F9
125010	cg23733727	-3.15580840020772e-07	MMP10_F9
125011	cg23734074	9.14836605257685e-07	MMP10_F9
125012	cg23734503	2.50937811010926e-06	MMP10_F9
125013	cg23734973	-1.57095299440945e-06	MMP10_F9
125014	cg23735682	-2.79964794282669e-07	MMP10_F9
125015	cg23735712	9.56750262807168e-08	MMP10_F9
125016	cg23740016	-2.32513560625851e-06	MMP10_F9
125017	cg23741509	-4.55937490301863e-07	MMP10_F9
125018	cg23741781	3.62705589332174e-06	MMP10_F9
125019	cg23743449	2.88288299549507e-06	MMP10_F9
125020	cg23743778	-1.60963734463906e-05	MMP10_F9
125021	cg23745290	-6.07726044109623e-05	MMP10_F9
125022	cg23746574	-2.89304928413576e-06	MMP10_F9
125023	cg23746628	-6.30558259416382e-06	MMP10_F9
125024	cg23750206	4.41055660292913e-05	MMP10_F9
125025	cg23751110	1.89268330984357e-05	MMP10_F9
125026	cg23752380	-1.0967542988506e-06	MMP10_F9
125027	cg23753351	-4.26966070319859e-05	MMP10_F9
125028	cg23756494	-9.40461665580202e-06	MMP10_F9
125029	cg23757056	3.3273959326034e-06	MMP10_F9
125030	cg23757738	2.69445344878902e-06	MMP10_F9
125031	cg23760603	5.46588275643013e-06	MMP10_F9
125032	cg23761017	-1.10668205502767e-05	MMP10_F9
125033	cg23761616	-1.7969456007176e-06	MMP10_F9
125034	cg23765701	8.50467178366501e-07	MMP10_F9
125035	cg23777600	7.18471863826924e-06	MMP10_F9
125036	cg23780961	-3.75479807711868e-07	MMP10_F9
125037	cg23781003	4.94726035390897e-06	MMP10_F9
125038	cg23781334	-1.16417370207466e-05	MMP10_F9
125039	cg23789604	-1.23678834989744e-05	MMP10_F9
125040	cg23790942	1.31367608812168e-05	MMP10_F9
125041	cg23792658	-1.89344722164441e-06	MMP10_F9
125042	cg23793104	-1.08212517530847e-05	MMP10_F9
125043	cg23793336	-5.52257354703007e-07	MMP10_F9
125044	cg23795082	-1.54869319661976e-05	MMP10_F9
125045	cg23802419	2.90660833692718e-06	MMP10_F9
125046	cg23802935	-3.45855988237484e-06	MMP10_F9
125047	cg23804620	9.14530664942007e-07	MMP10_F9
125048	cg23804764	-9.59374368709665e-06	MMP10_F9
125049	cg23805120	2.40982512394334e-07	MMP10_F9
125050	cg23806894	-2.47852011818418e-06	MMP10_F9
125051	cg23809679	-2.4747261309291e-06	MMP10_F9
125052	cg23811811	-1.10540354833177e-05	MMP10_F9
125053	cg23812325	1.01264899430809e-06	MMP10_F9
125054	cg23814002	6.27813072338178e-08	MMP10_F9
125055	cg23815673	5.12694796464932e-06	MMP10_F9
125056	cg23818921	-1.23967707581081e-05	MMP10_F9
125057	cg23819027	-2.47216438365197e-05	MMP10_F9
125058	cg23819330	2.2444548328408e-05	MMP10_F9
125059	cg23820816	-6.49131101425839e-06	MMP10_F9
125060	cg23821145	-1.05000050219774e-05	MMP10_F9
125061	cg23821812	5.24052845314304e-06	MMP10_F9
125062	cg23824010	6.61039877021104e-06	MMP10_F9
125063	cg23824376	3.23388104445718e-06	MMP10_F9
125064	cg23829102	-4.38085086924725e-05	MMP10_F9
125065	cg23829948	-1.6643374131707e-05	MMP10_F9
125066	cg23830540	-1.26379681753736e-05	MMP10_F9
125067	cg23831328	6.45806875986957e-06	MMP10_F9
125068	cg23831864	4.6208385876628e-06	MMP10_F9
125069	cg23833617	4.09349661450293e-06	MMP10_F9
125070	cg23834254	4.67912841837295e-06	MMP10_F9
125071	cg23834363	-5.65071635966148e-06	MMP10_F9
125072	cg23835219	-2.94655320801695e-05	MMP10_F9
125073	cg23835677	-5.57441569404567e-07	MMP10_F9
125074	cg23836737	1.56493169751324e-05	MMP10_F9
125075	cg23836747	3.90270303083804e-06	MMP10_F9
125076	cg23838859	-5.14264698352522e-06	MMP10_F9
125077	cg23839571	-1.02896728400871e-05	MMP10_F9
125078	cg23839709	6.69620868023238e-06	MMP10_F9
125079	cg23840053	-3.44968467815842e-06	MMP10_F9
125080	cg23840223	2.01371620888585e-06	MMP10_F9
125081	cg23840823	1.74841820951091e-05	MMP10_F9
125082	cg23841344	2.51560078000903e-06	MMP10_F9
125083	cg23841470	-8.54312681578491e-06	MMP10_F9
125084	cg23842170	5.6525310318281e-06	MMP10_F9
125085	cg23842532	2.98422959604693e-06	MMP10_F9
125086	cg23843045	-1.15061592988505e-05	MMP10_F9
125087	cg23843053	-1.79252263656839e-06	MMP10_F9
125088	cg23843090	5.78353262566672e-06	MMP10_F9
125089	cg23844872	3.06240605972089e-06	MMP10_F9
125090	cg23845153	2.93317112052435e-06	MMP10_F9
125091	cg23845377	-3.62974013744265e-06	MMP10_F9
125092	cg23846145	-1.25760206037085e-07	MMP10_F9
125093	cg23847701	3.74679236687894e-07	MMP10_F9
125094	cg23847712	-4.02098415302082e-06	MMP10_F9
125095	cg23848471	-4.40091912933347e-06	MMP10_F9
125096	cg23853026	-2.95350815935566e-06	MMP10_F9
125097	cg23853768	-1.08497678519382e-06	MMP10_F9
125098	cg23855030	2.95598958440613e-06	MMP10_F9
125099	cg23855121	-1.43469709965212e-05	MMP10_F9
125100	cg23855319	1.56243447391162e-06	MMP10_F9
125101	cg23855365	1.98011791074135e-05	MMP10_F9
125102	cg23857700	1.52344163915311e-05	MMP10_F9
125103	cg23858532	-5.02960479950763e-06	MMP10_F9
125104	cg23859252	-1.30991003801058e-05	MMP10_F9
125105	cg23859313	-6.20624183030272e-06	MMP10_F9
125106	cg23860422	4.5019732932515e-06	MMP10_F9
125107	cg23860479	6.3982790057856e-06	MMP10_F9
125108	cg23861617	-2.17584431339436e-06	MMP10_F9
125109	cg23861655	7.16845786722064e-06	MMP10_F9
125110	cg23862925	-1.32473098871926e-07	MMP10_F9
125111	cg23863000	8.9912341279034e-06	MMP10_F9
125112	cg23863157	-7.58080166902838e-06	MMP10_F9
125113	cg23864752	-1.28550983830344e-05	MMP10_F9
125114	cg23864993	-2.24666898414713e-05	MMP10_F9
125115	cg23865342	7.19743823696741e-06	MMP10_F9
125116	cg23866381	-4.38129289837915e-07	MMP10_F9
125117	cg23867146	-1.19917896956478e-05	MMP10_F9
125118	cg23874561	-3.52967999943906e-07	MMP10_F9
125119	cg23877017	2.48068922012429e-06	MMP10_F9
125120	cg23878603	3.69089978892776e-06	MMP10_F9
125121	cg23879743	7.64783594172062e-06	MMP10_F9
125122	cg23879937	-9.46680724683024e-07	MMP10_F9
125123	cg23880736	8.46228529113953e-05	MMP10_F9
125124	cg23882945	-1.54390281380624e-05	MMP10_F9
125125	cg23884076	1.19376899758491e-05	MMP10_F9
125126	cg23884217	1.34190246954377e-05	MMP10_F9
125127	cg23885005	1.48225123861324e-05	MMP10_F9
125128	cg23888154	5.08584509191812e-07	MMP10_F9
125129	cg23888238	-1.00855993036189e-06	MMP10_F9
125130	cg23888462	-3.89063352563026e-07	MMP10_F9
125131	cg23891298	3.80291553534399e-06	MMP10_F9
125132	cg23892390	2.08588036937793e-06	MMP10_F9
125133	cg23892392	1.19790618964775e-07	MMP10_F9
125134	cg23893620	-1.27160857419257e-05	MMP10_F9
125135	cg23893898	-1.01219812534662e-06	MMP10_F9
125136	cg23894117	1.51534019825715e-06	MMP10_F9
125137	cg23896056	5.03135644298836e-06	MMP10_F9
125138	cg23896311	-6.88870759494279e-07	MMP10_F9
125139	cg23897383	-2.39842638190606e-06	MMP10_F9
125140	cg23901852	-5.31400596614923e-06	MMP10_F9
125141	cg23903787	1.26195055337498e-05	MMP10_F9
125142	cg23909597	1.07465313065974e-06	MMP10_F9
125143	cg23910743	-4.71124406539332e-06	MMP10_F9
125144	cg23910835	-7.76440803665953e-06	MMP10_F9
125145	cg23912024	-1.0915304745947e-05	MMP10_F9
125146	cg23912454	3.79884996865148e-06	MMP10_F9
125147	cg23912611	1.45728270610691e-06	MMP10_F9
125148	cg23916284	2.91901652611842e-07	MMP10_F9
125149	cg23916679	4.83001131568274e-06	MMP10_F9
125150	cg23916751	2.86374906835734e-07	MMP10_F9
125151	cg23917680	1.11569362486537e-05	MMP10_F9
125152	cg23918991	-1.1550189205183e-06	MMP10_F9
125153	cg23920423	-3.24743632884242e-06	MMP10_F9
125154	cg23921545	-3.03082362980826e-06	MMP10_F9
125155	cg23921777	1.96913058510571e-05	MMP10_F9
125156	cg23921854	5.75891796733887e-07	MMP10_F9
125157	cg23922755	-1.01628829576362e-05	MMP10_F9
125158	cg23924007	-1.19068188798724e-06	MMP10_F9
125159	cg23924326	-1.33346929909953e-05	MMP10_F9
125160	cg23927469	-5.05410026474733e-06	MMP10_F9
125161	cg23928234	1.04976448641896e-06	MMP10_F9
125162	cg23928713	4.19777051200752e-06	MMP10_F9
125163	cg23933032	4.58044670351536e-07	MMP10_F9
125164	cg23939001	-2.45363933102131e-05	MMP10_F9
125165	cg23939182	2.97966219439194e-05	MMP10_F9
125166	cg23944588	-5.08426822224931e-06	MMP10_F9
125167	cg23945273	7.1583414564027e-07	MMP10_F9
125168	cg23949936	-9.1108558234185e-06	MMP10_F9
125169	cg23951780	5.33330610781289e-07	MMP10_F9
125170	cg23951781	2.29556924363339e-07	MMP10_F9
125171	cg23951961	-1.12219603534147e-07	MMP10_F9
125172	cg23952550	-6.32988237366637e-06	MMP10_F9
125173	cg23953110	-4.19785067904565e-06	MMP10_F9
125174	cg23954636	1.48640434132613e-07	MMP10_F9
125175	cg23957253	5.70759801268654e-06	MMP10_F9
125176	cg23957911	2.00901975112635e-06	MMP10_F9
125177	cg23957912	-3.41173068258922e-05	MMP10_F9
125178	cg23958868	3.72558085475753e-05	MMP10_F9
125179	cg23959009	-4.52082563286091e-07	MMP10_F9
125180	cg23960561	2.32123658808079e-07	MMP10_F9
125181	cg23965931	-2.84849932943648e-06	MMP10_F9
125182	cg23967249	-3.26394850681831e-07	MMP10_F9
125183	cg23968551	-2.66948870076066e-05	MMP10_F9
125184	cg23968831	8.79324721325709e-06	MMP10_F9
125185	cg23970089	-2.79671577849335e-06	MMP10_F9
125186	cg23971987	1.10251967688109e-06	MMP10_F9
125187	cg23973123	9.95525433564025e-06	MMP10_F9
125188	cg23975375	7.45117222457972e-08	MMP10_F9
125189	cg23976221	-6.00505282926682e-06	MMP10_F9
125190	cg23976723	1.02419563489905e-06	MMP10_F9
125191	cg23978004	7.02777201558442e-07	MMP10_F9
125192	cg23978161	7.92114733292705e-07	MMP10_F9
125193	cg23978513	5.10303513281983e-07	MMP10_F9
125194	cg23979876	-3.68945282687277e-05	MMP10_F9
125195	cg23980059	1.75437012592611e-06	MMP10_F9
125196	cg23980294	-5.52490104153737e-08	MMP10_F9
125197	cg23980776	3.02182561689561e-05	MMP10_F9
125198	cg23982315	-3.69255772863812e-08	MMP10_F9
125199	cg23983438	1.10770522638004e-05	MMP10_F9
125200	cg23985818	-6.8839722949926e-06	MMP10_F9
125201	cg23986975	-8.12552374577645e-07	MMP10_F9
125202	cg23987119	9.62797121293145e-06	MMP10_F9
125203	cg23987648	1.34830155944422e-05	MMP10_F9
125204	cg23989757	-1.22910330815283e-05	MMP10_F9
125205	cg23991169	1.3433834081182e-05	MMP10_F9
125206	cg23991274	3.48752024966597e-06	MMP10_F9
125207	cg23991845	-3.33229151014024e-05	MMP10_F9
125208	cg23992470	1.96284538180163e-06	MMP10_F9
125209	cg23992697	2.19739295931805e-06	MMP10_F9
125210	cg23995395	5.674427207482e-06	MMP10_F9
125211	cg23995666	5.39533320235074e-06	MMP10_F9
125212	cg23995914	1.21071689793418e-06	MMP10_F9
125213	cg23998654	-7.82189523852648e-06	MMP10_F9
125214	cg23999526	-2.05540941807631e-05	MMP10_F9
125215	cg23999932	1.60832952330972e-05	MMP10_F9
125216	cg24000693	-1.86657594273956e-05	MMP10_F9
125217	cg24003866	6.20643392978513e-06	MMP10_F9
125218	cg24003991	4.1031739113144e-06	MMP10_F9
125219	cg24004327	7.15951995813294e-06	MMP10_F9
125220	cg24005685	-4.50500289470145e-06	MMP10_F9
125221	cg24009255	1.37225628448183e-05	MMP10_F9
125222	cg24009707	1.0309207213373e-06	MMP10_F9
125223	cg24012044	4.59016738127074e-06	MMP10_F9
125224	cg24012465	-8.15415704096497e-06	MMP10_F9
125225	cg24012919	-3.27598717917848e-05	MMP10_F9
125226	cg24013618	4.20815983356345e-07	MMP10_F9
125227	cg24013697	-2.14135434909412e-06	MMP10_F9
125228	cg24015175	-1.83028753831781e-05	MMP10_F9
125229	cg24015522	-3.18725075444793e-06	MMP10_F9
125230	cg24015814	-1.81486694549587e-05	MMP10_F9
125231	cg24018190	-6.72507353433661e-07	MMP10_F9
125232	cg24018321	-1.53868391616996e-05	MMP10_F9
125233	cg24018520	-1.64610987746918e-06	MMP10_F9
125234	cg24019078	4.27576353085451e-05	MMP10_F9
125235	cg24019731	-7.07573186726431e-06	MMP10_F9
125236	cg24020152	3.82948213715752e-05	MMP10_F9
125237	cg24020375	1.63420894904849e-05	MMP10_F9
125238	cg24023097	3.40358974000572e-07	MMP10_F9
125239	cg24023194	8.90364610262278e-06	MMP10_F9
125240	cg24023289	9.87855326706706e-06	MMP10_F9
125241	cg24024036	-9.60385085902582e-06	MMP10_F9
125242	cg24026549	5.72397783500426e-07	MMP10_F9
125243	cg24028958	-1.03972735493646e-06	MMP10_F9
125244	cg24029426	1.12227064902242e-05	MMP10_F9
125245	cg24029517	1.00337832031957e-05	MMP10_F9
125246	cg24029640	1.53017318922307e-06	MMP10_F9
125247	cg24031446	-9.28390896934175e-06	MMP10_F9
125248	cg24035112	-1.44331108798022e-05	MMP10_F9
125249	cg24035352	9.4053864181979e-07	MMP10_F9
125250	cg24039732	1.43075975150306e-05	MMP10_F9
125251	cg24053721	-1.42131551979201e-08	MMP10_F9
125252	cg24054700	-7.71311772270182e-06	MMP10_F9
125253	cg24055836	-1.43408926022039e-05	MMP10_F9
125254	cg24056730	1.4609588162124e-07	MMP10_F9
125255	cg24059404	3.35083709812228e-06	MMP10_F9
125256	cg24060475	8.18944411703052e-06	MMP10_F9
125257	cg24060890	-1.1786312858197e-05	MMP10_F9
125258	cg24060908	-2.18821943296762e-05	MMP10_F9
125259	cg24061702	3.18209032902363e-08	MMP10_F9
125260	cg24063912	3.33923723138541e-05	MMP10_F9
125261	cg24065722	3.44635832686475e-06	MMP10_F9
125262	cg24069286	-1.19441833596726e-05	MMP10_F9
125263	cg24071500	1.66902379910684e-06	MMP10_F9
125264	cg24071582	3.73326964773068e-06	MMP10_F9
125265	cg24071851	-1.17032287952975e-05	MMP10_F9
125266	cg24073226	8.81312943808299e-07	MMP10_F9
125267	cg24073365	-8.94348549090385e-07	MMP10_F9
125268	cg24074177	2.92061901102356e-05	MMP10_F9
125269	cg24075296	2.42328156308252e-06	MMP10_F9
125270	cg24075940	4.34165873249221e-07	MMP10_F9
125271	cg24076537	-3.94133137649974e-06	MMP10_F9
125272	cg24076747	-4.57370456360551e-06	MMP10_F9
125273	cg24077260	8.05779455168842e-06	MMP10_F9
125274	cg24079997	3.24790598087051e-07	MMP10_F9
125275	cg24080577	-6.7338628032342e-07	MMP10_F9
125276	cg24081974	6.31430908166367e-07	MMP10_F9
125277	cg24082460	8.10593050772083e-06	MMP10_F9
125278	cg24083631	-1.65794650544249e-05	MMP10_F9
125279	cg24084422	-4.38404711573376e-07	MMP10_F9
125280	cg24084459	9.85746324780598e-08	MMP10_F9
125281	cg24084504	6.58218967688023e-07	MMP10_F9
125282	cg24086068	-3.50341925523233e-05	MMP10_F9
125283	cg24086751	1.8766768326684e-07	MMP10_F9
125284	cg24087039	-3.67394356896589e-06	MMP10_F9
125285	cg24087613	3.77094022338573e-06	MMP10_F9
125286	cg24087743	1.39756948637851e-06	MMP10_F9
125287	cg24088134	-2.66280811875191e-06	MMP10_F9
125288	cg24090399	1.00026193829879e-05	MMP10_F9
125289	cg24090629	-1.97360072568092e-06	MMP10_F9
125290	cg24091982	-1.48012110765662e-05	MMP10_F9
125291	cg24092050	2.46137788109943e-06	MMP10_F9
125292	cg24093715	-1.65854377779374e-05	MMP10_F9
125293	cg24093763	1.71965513864093e-06	MMP10_F9
125294	cg24105933	2.27587494629932e-05	MMP10_F9
125295	cg24112602	-8.06041261886301e-06	MMP10_F9
125296	cg24116072	2.680981937934e-06	MMP10_F9
125297	cg24116965	9.50933155039415e-06	MMP10_F9
125298	cg24117104	3.99344287564089e-06	MMP10_F9
125299	cg24119469	-2.05521598382238e-05	MMP10_F9
125300	cg24120085	-1.04656954522984e-05	MMP10_F9
125301	cg24121211	2.90317612800616e-06	MMP10_F9
125302	cg24123198	-1.1859505306105e-05	MMP10_F9
125303	cg24124145	-3.69759962191328e-05	MMP10_F9
125304	cg24125861	-6.92275340141952e-06	MMP10_F9
125305	cg24126849	3.11712692018067e-05	MMP10_F9
125306	cg24127593	1.31861272377523e-05	MMP10_F9
125307	cg24129103	-3.42548296380707e-06	MMP10_F9
125308	cg24130697	-2.29178474476744e-06	MMP10_F9
125309	cg24131786	-6.4387693660762e-06	MMP10_F9
125310	cg24132580	-1.03345679383532e-06	MMP10_F9
125311	cg24132991	1.74266412547718e-05	MMP10_F9
125312	cg24134816	5.86053319073411e-06	MMP10_F9
125313	cg24135923	6.23956442596897e-05	MMP10_F9
125314	cg24136314	-1.38120676801111e-05	MMP10_F9
125315	cg24137322	1.51429974275242e-05	MMP10_F9
125316	cg24137332	3.21384154759348e-05	MMP10_F9
125317	cg24139732	-1.97133824673798e-06	MMP10_F9
125318	cg24140037	-1.89977774179533e-06	MMP10_F9
125319	cg24140860	-1.80421116465267e-05	MMP10_F9
125320	cg24141863	-2.39668602961047e-06	MMP10_F9
125321	cg24154839	6.42441841058408e-06	MMP10_F9
125322	cg24156903	-8.02770675071504e-06	MMP10_F9
125323	cg24157598	-9.53333008247098e-06	MMP10_F9
125324	cg24158141	8.31603189482964e-06	MMP10_F9
125325	cg24159251	1.1218661257267e-06	MMP10_F9
125326	cg24168538	-1.64109631509223e-06	MMP10_F9
125327	cg24169562	7.20168671139048e-07	MMP10_F9
125328	cg24170415	1.02406669160283e-06	MMP10_F9
125329	cg24170465	-2.41313883148099e-05	MMP10_F9
125330	cg24175289	-1.79566683654464e-06	MMP10_F9
125331	cg24176760	2.35429427576948e-06	MMP10_F9
125332	cg24177604	2.07797128661281e-06	MMP10_F9
125333	cg24177697	5.08169946517018e-06	MMP10_F9
125334	cg24182798	-4.19439138103796e-05	MMP10_F9
125335	cg24183678	4.59680448244674e-07	MMP10_F9
125336	cg24183909	-4.75983544257893e-07	MMP10_F9
125337	cg24187475	2.38160667036322e-06	MMP10_F9
125338	cg24187971	4.99338739339583e-06	MMP10_F9
125339	cg24188073	4.6042253758817e-07	MMP10_F9
125340	cg24192671	-8.96730246624827e-08	MMP10_F9
125341	cg24193669	2.89593748294414e-06	MMP10_F9
125342	cg24194285	1.91483559936854e-06	MMP10_F9
125343	cg24196053	8.64839106876485e-06	MMP10_F9
125344	cg24197689	1.83212410646543e-06	MMP10_F9
125345	cg24199834	6.18468441626146e-06	MMP10_F9
125346	cg24200107	-4.57742564580712e-06	MMP10_F9
125347	cg24201017	6.48470151805565e-06	MMP10_F9
125348	cg24201034	-1.57708376725314e-06	MMP10_F9
125349	cg24207176	-6.63986726372249e-07	MMP10_F9
125350	cg24208172	9.49790557781874e-07	MMP10_F9
125351	cg24208415	-1.81736186462361e-06	MMP10_F9
125352	cg24215459	5.90007952065693e-05	MMP10_F9
125353	cg24215978	-1.57743992731884e-05	MMP10_F9
125354	cg24216542	2.71357205631332e-06	MMP10_F9
125355	cg24217936	-8.69052886144465e-09	MMP10_F9
125356	cg24218194	1.16459277087863e-06	MMP10_F9
125357	cg24218681	-1.92246164483839e-05	MMP10_F9
125358	cg24219058	6.13532743047208e-06	MMP10_F9
125359	cg24220767	3.39175793649583e-06	MMP10_F9
125360	cg24221639	4.33432036327206e-06	MMP10_F9
125361	cg24221738	4.21615916607663e-05	MMP10_F9
125362	cg24224020	3.07851631864033e-06	MMP10_F9
125363	cg24225051	-1.37224687208396e-05	MMP10_F9
125364	cg24225360	1.03489482528653e-05	MMP10_F9
125365	cg24226891	-4.41843190163239e-06	MMP10_F9
125366	cg24228012	1.42107722521319e-06	MMP10_F9
125367	cg24228231	-9.64848392733235e-06	MMP10_F9
125368	cg24232092	1.30961193147227e-05	MMP10_F9
125369	cg24235828	1.16809499845543e-05	MMP10_F9
125370	cg24235882	-2.5975838095612e-05	MMP10_F9
125371	cg24236654	1.39168487443282e-05	MMP10_F9
125372	cg24237657	1.59718024177188e-06	MMP10_F9
125373	cg24237788	2.33179610476204e-05	MMP10_F9
125374	cg24239123	-9.32705900199884e-06	MMP10_F9
125375	cg24239225	-5.10421250987503e-06	MMP10_F9
125376	cg24239420	6.08748734426152e-06	MMP10_F9
125377	cg24241928	6.65581351616653e-06	MMP10_F9
125378	cg24242290	1.01659777855662e-06	MMP10_F9
125379	cg24243429	1.26432486380735e-07	MMP10_F9
125380	cg24243790	-6.7999130903075e-06	MMP10_F9
125381	cg24244752	2.2458466737557e-06	MMP10_F9
125382	cg24247577	2.96712368154069e-08	MMP10_F9
125383	cg24249031	3.07578778666641e-06	MMP10_F9
125384	cg24249778	-5.65211348638055e-07	MMP10_F9
125385	cg24250069	-2.74060648189484e-06	MMP10_F9
125386	cg24250261	-6.04103160653681e-06	MMP10_F9
125387	cg24250450	2.90329911026677e-07	MMP10_F9
125388	cg24250820	-9.88494418000943e-06	MMP10_F9
125389	cg24251119	7.58244419244835e-08	MMP10_F9
125390	cg24251135	1.15662173131397e-05	MMP10_F9
125391	cg24252656	2.71257599767806e-05	MMP10_F9
125392	cg24254692	5.61841173041999e-06	MMP10_F9
125393	cg24255032	9.76205167225707e-06	MMP10_F9
125394	cg24255556	1.2623319166239e-05	MMP10_F9
125395	cg24255896	2.08425288478092e-06	MMP10_F9
125396	cg24256786	-4.10836922963942e-07	MMP10_F9
125397	cg24258191	-2.87480655921473e-06	MMP10_F9
125398	cg24258529	-1.61383024364051e-05	MMP10_F9
125399	cg24261767	-4.10226390024895e-06	MMP10_F9
125400	cg24262654	1.3791518994725e-05	MMP10_F9
125401	cg24269412	1.20582922260065e-06	MMP10_F9
125402	cg24269991	9.88469780226037e-07	MMP10_F9
125403	cg24271100	3.28636510441153e-07	MMP10_F9
125404	cg24272216	1.86638177969452e-07	MMP10_F9
125405	cg24273028	4.21027720878583e-06	MMP10_F9
125406	cg24274165	2.90178355329105e-06	MMP10_F9
125407	cg24275315	-9.3281116262149e-06	MMP10_F9
125408	cg24275379	1.71707130066511e-05	MMP10_F9
125409	cg24277733	-2.36828925124043e-05	MMP10_F9
125410	cg24277788	5.67237390122792e-06	MMP10_F9
125411	cg24278948	2.19723243347666e-06	MMP10_F9
125412	cg24279243	-4.3209171036593e-05	MMP10_F9
125413	cg24279701	-6.60745173372441e-06	MMP10_F9
125414	cg24281071	9.00971682029769e-06	MMP10_F9
125415	cg24284822	-9.19135062257672e-06	MMP10_F9
125416	cg24284882	1.09561277022097e-05	MMP10_F9
125417	cg24290320	-1.39055831300413e-05	MMP10_F9
125418	cg24290980	4.66543891570969e-06	MMP10_F9
125419	cg24291087	-2.20184796352063e-06	MMP10_F9
125420	cg24291500	3.5444004218049e-06	MMP10_F9
125421	cg24296765	-1.50326151784866e-06	MMP10_F9
125422	cg24301288	1.29695265486932e-05	MMP10_F9
125423	cg24304928	-3.45714813093815e-06	MMP10_F9
125424	cg24307251	4.55029587950308e-06	MMP10_F9
125425	cg24308584	-1.50616416130141e-05	MMP10_F9
125426	cg24308654	-2.08729891187973e-07	MMP10_F9
125427	cg24309739	9.57362047746932e-06	MMP10_F9
125428	cg24311376	1.00280389154528e-05	MMP10_F9
125429	cg24312680	-2.12727922984053e-05	MMP10_F9
125430	cg24312986	-2.73039221398731e-06	MMP10_F9
125431	cg24315833	1.10191264889466e-06	MMP10_F9
125432	cg24315973	-1.30697833139522e-05	MMP10_F9
125433	cg24316821	1.02840503388811e-06	MMP10_F9
125434	cg24320813	-7.02691417575971e-06	MMP10_F9
125435	cg24322144	6.68890860133051e-07	MMP10_F9
125436	cg24322366	1.46818621651713e-06	MMP10_F9
125437	cg24322382	3.38250653012841e-07	MMP10_F9
125438	cg24322628	-3.0532387514904e-06	MMP10_F9
125439	cg24325389	2.93103065386216e-06	MMP10_F9
125440	cg24326232	-1.01859438167417e-07	MMP10_F9
125441	cg24329794	3.81878459161085e-07	MMP10_F9
125442	cg24335310	-1.20864970185467e-06	MMP10_F9
125443	cg24337359	5.28536387005632e-07	MMP10_F9
125444	cg24341657	-1.79300991646855e-05	MMP10_F9
125445	cg24345261	-5.69802224112558e-06	MMP10_F9
125446	cg24345412	-3.42328108795379e-06	MMP10_F9
125447	cg24347894	3.7787020223888e-06	MMP10_F9
125448	cg24348330	1.61084976742566e-05	MMP10_F9
125449	cg24348442	6.74911613614625e-07	MMP10_F9
125450	cg24352530	8.7233810843176e-06	MMP10_F9
125451	cg24356725	4.76147846593543e-06	MMP10_F9
125452	cg24358395	-3.85553167727198e-06	MMP10_F9
125453	cg24358467	2.64784537008988e-05	MMP10_F9
125454	cg24362726	1.6167342112967e-05	MMP10_F9
125455	cg24364760	1.59377927766098e-06	MMP10_F9
125456	cg24365766	5.56673431330945e-06	MMP10_F9
125457	cg24366493	-1.09087953075716e-05	MMP10_F9
125458	cg24368912	6.69301802637895e-06	MMP10_F9
125459	cg24370881	1.84299132217772e-05	MMP10_F9
125460	cg24371114	-1.08020914622092e-05	MMP10_F9
125461	cg24371152	-3.23309364617276e-06	MMP10_F9
125462	cg24372558	3.16705034151523e-06	MMP10_F9
125463	cg24372829	-4.53113205314871e-06	MMP10_F9
125464	cg24375607	-6.27430596120342e-06	MMP10_F9
125465	cg24375748	1.38539674696031e-05	MMP10_F9
125466	cg24377560	-7.20743567464039e-07	MMP10_F9
125467	cg24377604	-8.83035382559401e-06	MMP10_F9
125468	cg24378009	-3.54853188185729e-06	MMP10_F9
125469	cg24378940	1.28007525626555e-05	MMP10_F9
125470	cg24380673	3.63391820667669e-06	MMP10_F9
125471	cg24382178	-4.24312431137274e-06	MMP10_F9
125472	cg24385450	-6.37047342737625e-06	MMP10_F9
125473	cg24385666	3.06736286116622e-06	MMP10_F9
125474	cg24385839	-9.49577228620984e-06	MMP10_F9
125475	cg24386296	4.78201332134921e-06	MMP10_F9
125476	cg24389389	5.59232548744121e-08	MMP10_F9
125477	cg24389611	-4.43285170763953e-05	MMP10_F9
125478	cg24391931	-2.10239286361877e-06	MMP10_F9
125479	cg24394172	-2.27057728721874e-05	MMP10_F9
125480	cg24395387	-8.54018433418897e-06	MMP10_F9
125481	cg24395452	-6.73782167346528e-06	MMP10_F9
125482	cg24396566	9.83360916790545e-06	MMP10_F9
125483	cg24398318	1.42211674964343e-06	MMP10_F9
125484	cg24399106	7.0924675852536e-06	MMP10_F9
125485	cg24401187	4.07435041085102e-06	MMP10_F9
125486	cg24402880	1.27651722006091e-05	MMP10_F9
125487	cg24403649	-3.47183037025005e-05	MMP10_F9
125488	cg24403700	-1.46485761133271e-05	MMP10_F9
125489	cg24405911	-9.77484258698115e-06	MMP10_F9
125490	cg24406243	-4.05924513438596e-08	MMP10_F9
125491	cg24406902	-1.63241871467666e-05	MMP10_F9
125492	cg24410535	-1.77036935660235e-06	MMP10_F9
125493	cg24411597	2.94344974894442e-06	MMP10_F9
125494	cg24414019	-2.09134092787793e-06	MMP10_F9
125495	cg24415066	-1.10429906512813e-05	MMP10_F9
125496	cg24415922	1.94725505547872e-05	MMP10_F9
125497	cg24416190	-1.30574379898906e-06	MMP10_F9
125498	cg24422732	-4.35478358809604e-07	MMP10_F9
125499	cg24423515	2.39744613303108e-06	MMP10_F9
125500	cg24430322	-3.21703739680356e-06	MMP10_F9
125501	cg24430528	-2.32873646592178e-05	MMP10_F9
125502	cg24430580	9.13735759340291e-08	MMP10_F9
125503	cg24431096	-1.03828539736846e-07	MMP10_F9
125504	cg24431872	-3.10668936066761e-06	MMP10_F9
125505	cg24431879	1.14253808030547e-05	MMP10_F9
125506	cg24432073	2.7275881968657e-06	MMP10_F9
125507	cg24432450	1.16777603844849e-05	MMP10_F9
125508	cg24433667	-4.15983538039113e-06	MMP10_F9
125509	cg24434901	1.30554427903422e-07	MMP10_F9
125510	cg24435348	3.36979372052336e-05	MMP10_F9
125511	cg24438217	-2.47914562991615e-05	MMP10_F9
125512	cg24441872	2.1886247115981e-06	MMP10_F9
125513	cg24447689	-1.39237418533316e-05	MMP10_F9
125514	cg24448859	2.06521829486196e-07	MMP10_F9
125515	cg24449495	2.305157285366e-06	MMP10_F9
125516	cg24450582	1.19577925094946e-06	MMP10_F9
125517	cg24451888	3.56052979979046e-06	MMP10_F9
125518	cg24452260	-1.53184885331617e-06	MMP10_F9
125519	cg24454219	5.0402363040787e-07	MMP10_F9
125520	cg24456592	3.25326850644396e-06	MMP10_F9
125521	cg24456654	2.45708860809744e-05	MMP10_F9
125522	cg24460625	-9.00312847139552e-06	MMP10_F9
125523	cg24462247	2.96117820245014e-05	MMP10_F9
125524	cg24462263	-1.0616207955472e-05	MMP10_F9
125525	cg24463066	-6.87054712158393e-06	MMP10_F9
125526	cg24463728	9.92839330277585e-06	MMP10_F9
125527	cg24464101	-1.40781958092364e-06	MMP10_F9
125528	cg24464265	2.05725247994545e-05	MMP10_F9
125529	cg24464525	-5.7046191992838e-06	MMP10_F9
125530	cg24465674	-5.12074661392299e-06	MMP10_F9
125531	cg24466109	2.26298372709302e-06	MMP10_F9
125532	cg24466738	-3.38305275972064e-05	MMP10_F9
125533	cg24466873	4.44631362854782e-06	MMP10_F9
125534	cg24466927	-2.25665357861525e-05	MMP10_F9
125535	cg24467535	1.02486528839357e-05	MMP10_F9
125536	cg24468684	-2.33365741857222e-05	MMP10_F9
125537	cg24469464	-1.92353097222403e-05	MMP10_F9
125538	cg24471922	4.00689015752171e-07	MMP10_F9
125539	cg24472939	3.08886236324769e-06	MMP10_F9
125540	cg24473518	-2.86346074513729e-05	MMP10_F9
125541	cg24474193	-5.57394457963808e-06	MMP10_F9
125542	cg24475210	8.49805060610379e-07	MMP10_F9
125543	cg24475272	5.22842270473656e-06	MMP10_F9
125544	cg24478034	6.94178306016937e-06	MMP10_F9
125545	cg24483247	6.52204084307222e-07	MMP10_F9
125546	cg24486707	-2.43003038010101e-08	MMP10_F9
125547	cg24489253	1.86191155276132e-06	MMP10_F9
125548	cg24491704	3.68226552165448e-07	MMP10_F9
125549	cg24491749	1.4014327379701e-07	MMP10_F9
125550	cg24492202	-4.9902153963515e-05	MMP10_F9
125551	cg24493367	-1.68282429773002e-05	MMP10_F9
125552	cg24493558	1.04068254991151e-05	MMP10_F9
125553	cg24493737	7.46882942185755e-06	MMP10_F9
125554	cg24494102	-8.29526517429262e-06	MMP10_F9
125555	cg24494262	-1.46189111739279e-05	MMP10_F9
125556	cg24494491	2.13267851685398e-05	MMP10_F9
125557	cg24495585	1.98356972571331e-06	MMP10_F9
125558	cg24496475	-2.69116150691378e-05	MMP10_F9
125559	cg24497713	2.67813042375063e-07	MMP10_F9
125560	cg24501758	2.04847466560408e-06	MMP10_F9
125561	cg24504349	-8.65790646571041e-05	MMP10_F9
125562	cg24504843	-1.90708293725895e-05	MMP10_F9
125563	cg24508143	2.47874203514081e-06	MMP10_F9
125564	cg24508547	8.1690030965938e-07	MMP10_F9
125565	cg24508611	1.4208852230786e-06	MMP10_F9
125566	cg24508659	1.80251727586848e-06	MMP10_F9
125567	cg24510494	9.02211591387632e-06	MMP10_F9
125568	cg24511008	-3.20071542551833e-06	MMP10_F9
125569	cg24512097	1.41655799575873e-05	MMP10_F9
125570	cg24512581	1.86371597788238e-05	MMP10_F9
125571	cg24512731	-8.67497593424873e-06	MMP10_F9
125572	cg24513071	4.38071364539136e-06	MMP10_F9
125573	cg24519147	8.72227453592698e-06	MMP10_F9
125574	cg24520479	-8.79158098079258e-06	MMP10_F9
125575	cg24521633	-6.23221426082147e-07	MMP10_F9
125576	cg24521882	-3.20355613726813e-06	MMP10_F9
125577	cg24522384	-5.42252653521567e-06	MMP10_F9
125578	cg24524044	2.30670816196201e-05	MMP10_F9
125579	cg24524149	-1.13683144714496e-05	MMP10_F9
125580	cg24524522	5.68973483983434e-07	MMP10_F9
125581	cg24525540	5.11126812488994e-06	MMP10_F9
125582	cg24525872	1.30038933544166e-06	MMP10_F9
125583	cg24525988	-5.10619016378648e-06	MMP10_F9
125584	cg24526669	-2.16195815808646e-05	MMP10_F9
125585	cg24527945	3.8973096870878e-07	MMP10_F9
125586	cg24529493	-3.06379992906363e-05	MMP10_F9
125587	cg24529858	-7.76147591671063e-06	MMP10_F9
125588	cg24529941	-3.39358346037919e-07	MMP10_F9
125589	cg24530432	-4.04369229365709e-06	MMP10_F9
125590	cg24531494	-3.55599202788293e-06	MMP10_F9
125591	cg24533989	2.70979929904028e-06	MMP10_F9
125592	cg24534566	-1.98702277113126e-06	MMP10_F9
125593	cg24535910	-1.87604383341215e-06	MMP10_F9
125594	cg24535978	1.28698533442236e-05	MMP10_F9
125595	cg24536145	-1.95578759654546e-06	MMP10_F9
125596	cg24540120	-1.14289735123214e-07	MMP10_F9
125597	cg24540362	-1.65198417807723e-07	MMP10_F9
125598	cg24541457	1.09063391534438e-05	MMP10_F9
125599	cg24544986	-1.9345275376583e-05	MMP10_F9
125600	cg24545054	-7.12470430767256e-08	MMP10_F9
125601	cg24546446	6.79252390730343e-06	MMP10_F9
125602	cg24547910	3.20383121614498e-05	MMP10_F9
125603	cg24548682	2.21804600771451e-06	MMP10_F9
125604	cg24549609	9.09523887059832e-06	MMP10_F9
125605	cg24549659	-5.10767779832419e-06	MMP10_F9
125606	cg24551420	9.56531425846628e-07	MMP10_F9
125607	cg24551570	-5.19992773261575e-07	MMP10_F9
125608	cg24552391	9.4171132997249e-06	MMP10_F9
125609	cg24556382	1.58696228511066e-05	MMP10_F9
125610	cg24557027	9.00106822008189e-07	MMP10_F9
125611	cg24557142	-5.30908238291396e-06	MMP10_F9
125612	cg24557281	1.74348897629561e-06	MMP10_F9
125613	cg24557470	9.03875743051797e-07	MMP10_F9
125614	cg24557917	6.89880237554938e-06	MMP10_F9
125615	cg24558709	1.02663536116445e-05	MMP10_F9
125616	cg24560729	-4.59357172589052e-05	MMP10_F9
125617	cg24563639	-2.56381803226732e-05	MMP10_F9
125618	cg24563691	-2.3013488354025e-05	MMP10_F9
125619	cg24563703	8.58794595881676e-06	MMP10_F9
125620	cg24564096	1.12649594096462e-05	MMP10_F9
125621	cg24566293	-2.93595755714599e-06	MMP10_F9
125622	cg24568468	-1.90809497499828e-05	MMP10_F9
125623	cg24575638	4.22776745885874e-06	MMP10_F9
125624	cg24576960	-4.21885165370524e-05	MMP10_F9
125625	cg24578428	-1.223365596856e-05	MMP10_F9
125626	cg24578966	1.37994667033094e-06	MMP10_F9
125627	cg24579377	-1.55393564580474e-05	MMP10_F9
125628	cg24586554	7.87428760873814e-06	MMP10_F9
125629	cg24588137	1.10312927767303e-05	MMP10_F9
125630	cg24588528	-8.28222607975303e-06	MMP10_F9
125631	cg24589858	1.49484777885636e-06	MMP10_F9
125632	cg24591318	-5.4703109646018e-07	MMP10_F9
125633	cg24592513	-1.65159939064266e-05	MMP10_F9
125634	cg24592751	-3.73476668025877e-05	MMP10_F9
125635	cg24594819	3.97396009110236e-05	MMP10_F9
125636	cg24597169	-1.05776833337512e-05	MMP10_F9
125637	cg24597207	-3.7188476461452e-06	MMP10_F9
125638	cg24597363	-6.50715928180336e-05	MMP10_F9
125639	cg24599270	-5.46468031482677e-06	MMP10_F9
125640	cg24600608	-2.3804559348509e-07	MMP10_F9
125641	cg24601522	-7.28663906959496e-06	MMP10_F9
125642	cg24607315	-1.85349655988773e-06	MMP10_F9
125643	cg24609041	-6.93977711140564e-06	MMP10_F9
125644	cg24610901	-4.6883790793374e-06	MMP10_F9
125645	cg24611427	2.49736723467065e-07	MMP10_F9
125646	cg24614398	1.60641652105674e-06	MMP10_F9
125647	cg24614720	-1.13806016562614e-05	MMP10_F9
125648	cg24620617	-4.79906793640341e-06	MMP10_F9
125649	cg24620673	4.02729457739327e-06	MMP10_F9
125650	cg24621790	-6.27348311702651e-07	MMP10_F9
125651	cg24629016	-2.51730707874224e-06	MMP10_F9
125652	cg24630825	-2.60635357886072e-05	MMP10_F9
125653	cg24631834	-5.06332484908549e-07	MMP10_F9
125654	cg24632637	-1.54663112245263e-06	MMP10_F9
125655	cg24634009	-1.99104800403295e-06	MMP10_F9
125656	cg24634408	-3.27498617334206e-05	MMP10_F9
125657	cg24634420	4.89758802022713e-06	MMP10_F9
125658	cg24636629	1.28736107087203e-06	MMP10_F9
125659	cg24639754	1.98754291867395e-06	MMP10_F9
125660	cg24640588	1.28282883470856e-06	MMP10_F9
125661	cg24640799	-2.91044633879496e-06	MMP10_F9
125662	cg24640821	1.54538358604361e-06	MMP10_F9
125663	cg24641427	-5.07082771014492e-06	MMP10_F9
125664	cg24641829	-2.70616712491338e-05	MMP10_F9
125665	cg24642320	1.19412160023871e-07	MMP10_F9
125666	cg24644049	1.76856329275097e-07	MMP10_F9
125667	cg24644097	1.21043544275309e-05	MMP10_F9
125668	cg24644190	8.19895028231855e-06	MMP10_F9
125669	cg24644605	-5.7665115561e-06	MMP10_F9
125670	cg24651824	-1.54962309538175e-05	MMP10_F9
125671	cg24651966	1.52100021906793e-06	MMP10_F9
125672	cg24651977	7.1453760202951e-06	MMP10_F9
125673	cg24654176	-1.85669258127444e-06	MMP10_F9
125674	cg24656517	-1.514296648579e-05	MMP10_F9
125675	cg24656529	-1.90207910939378e-05	MMP10_F9
125676	cg24656976	-2.41103114670085e-05	MMP10_F9
125677	cg24657788	2.88160776351503e-05	MMP10_F9
125678	cg24657816	1.17310773443182e-05	MMP10_F9
125679	cg24657817	1.05949385380799e-06	MMP10_F9
125680	cg24663256	-2.04187027747356e-08	MMP10_F9
125681	cg24666178	8.15650018135009e-06	MMP10_F9
125682	cg24669946	-1.21007177270443e-05	MMP10_F9
125683	cg24670566	-2.72250495019895e-06	MMP10_F9
125684	cg24673875	-1.91840215073442e-06	MMP10_F9
125685	cg24674437	2.91204178285944e-05	MMP10_F9
125686	cg24675891	-3.20067954998307e-05	MMP10_F9
125687	cg24677036	-1.98744204867146e-05	MMP10_F9
125688	cg24683222	8.3005832878217e-06	MMP10_F9
125689	cg24683623	-6.95558322930081e-06	MMP10_F9
125690	cg24686357	8.62245512841697e-07	MMP10_F9
125691	cg24688065	3.96584687077936e-06	MMP10_F9
125692	cg24688502	-3.3639762893679e-06	MMP10_F9
125693	cg24688977	-9.38095446555597e-06	MMP10_F9
125694	cg24689019	1.5870484912235e-06	MMP10_F9
125695	cg24689061	-2.07393198697431e-07	MMP10_F9
125696	cg24689119	3.12434541051092e-06	MMP10_F9
125697	cg24690404	-1.07778957506558e-05	MMP10_F9
125698	cg24690709	-1.69869884252307e-05	MMP10_F9
125699	cg24691880	-1.32719084728952e-05	MMP10_F9
125700	cg24693053	1.78295370155508e-06	MMP10_F9
125701	cg24693341	-1.10548740054782e-05	MMP10_F9
125702	cg24693392	4.61631890471709e-07	MMP10_F9
125703	cg24693490	2.16414191731516e-07	MMP10_F9
125704	cg24693803	2.59704703790284e-05	MMP10_F9
125705	cg24693909	-2.6627390866365e-06	MMP10_F9
125706	cg24694748	4.27117464217512e-07	MMP10_F9
125707	cg24695316	1.66513161114868e-06	MMP10_F9
125708	cg24696268	-1.11432391242734e-05	MMP10_F9
125709	cg24696728	6.21919485726751e-08	MMP10_F9
125710	cg24697682	5.36472403183202e-06	MMP10_F9
125711	cg24700547	-1.48833281369699e-06	MMP10_F9
125712	cg24700663	-5.99328528081484e-07	MMP10_F9
125713	cg24701966	1.64160657667763e-07	MMP10_F9
125714	cg24703018	-1.29579280380708e-06	MMP10_F9
125715	cg24703757	2.34526430205757e-07	MMP10_F9
125716	cg24703951	1.22459871982075e-05	MMP10_F9
125717	cg24705668	-2.76760321186198e-05	MMP10_F9
125718	cg24706564	-3.29529892144722e-05	MMP10_F9
125719	cg24706793	-5.36545466592001e-06	MMP10_F9
125720	cg24707982	-4.77642331000094e-06	MMP10_F9
125721	cg24708480	-4.12102477869197e-06	MMP10_F9
125722	cg24708694	-1.0196307056587e-05	MMP10_F9
125723	cg24709001	2.17517780763222e-06	MMP10_F9
125724	cg24709285	-2.69077164682962e-06	MMP10_F9
125725	cg24711577	-2.69674148247161e-06	MMP10_F9
125726	cg24715245	1.89914469178237e-06	MMP10_F9
125727	cg24715412	-2.05840048275775e-06	MMP10_F9
125728	cg24716152	6.20553123165786e-07	MMP10_F9
125729	cg24716416	1.34905552526285e-05	MMP10_F9
125730	cg24716420	7.67939297473987e-06	MMP10_F9
125731	cg24717898	-6.38228430392355e-06	MMP10_F9
125732	cg24719575	6.76684756396388e-06	MMP10_F9
125733	cg24719601	5.03290358062066e-06	MMP10_F9
125734	cg24720151	-3.95014063026858e-05	MMP10_F9
125735	cg24720242	2.03755102695666e-06	MMP10_F9
125736	cg24721647	2.53499102432665e-05	MMP10_F9
125737	cg24721899	1.20092466829165e-06	MMP10_F9
125738	cg24722073	7.52341553555311e-06	MMP10_F9
125739	cg24725692	4.72321899559224e-06	MMP10_F9
125740	cg24727114	-1.94642479971867e-05	MMP10_F9
125741	cg24727182	6.15759782881114e-07	MMP10_F9
125742	cg24727399	-7.29747707621159e-07	MMP10_F9
125743	cg24729498	-3.68242039007711e-06	MMP10_F9
125744	cg24740896	1.48623917145249e-08	MMP10_F9
125745	cg24741888	7.28760457356294e-06	MMP10_F9
125746	cg24742219	1.96320805322343e-07	MMP10_F9
125747	cg24746726	-4.81837168362058e-05	MMP10_F9
125748	cg24748786	1.39382168881484e-05	MMP10_F9
125749	cg24750887	1.63634908904137e-05	MMP10_F9
125750	cg24752300	3.33680191618563e-06	MMP10_F9
125751	cg24759237	-3.35656729330859e-07	MMP10_F9
125752	cg24763126	-3.98632238905122e-07	MMP10_F9
125753	cg24764834	-6.99850785468795e-06	MMP10_F9
125754	cg24765658	5.69359886648519e-06	MMP10_F9
125755	cg24767382	1.84157148775698e-05	MMP10_F9
125756	cg24767573	-4.66427356854156e-06	MMP10_F9
125757	cg24768050	-5.78928032970611e-05	MMP10_F9
125758	cg24768163	5.85802301239428e-06	MMP10_F9
125759	cg24769849	-1.00904795343772e-05	MMP10_F9
125760	cg24770408	8.23256046802248e-06	MMP10_F9
125761	cg24771094	-9.17052364418971e-08	MMP10_F9
125762	cg24771684	-3.21403552430172e-05	MMP10_F9
125763	cg24772581	-6.39689904843619e-06	MMP10_F9
125764	cg24774306	9.36454455957941e-07	MMP10_F9
125765	cg24775285	2.03619003913201e-06	MMP10_F9
125766	cg24775940	-4.57748112477301e-05	MMP10_F9
125767	cg24780007	-6.31227168369047e-06	MMP10_F9
125768	cg24781804	-9.64366273451734e-06	MMP10_F9
125769	cg24782087	-3.43698198143956e-07	MMP10_F9
125770	cg24783211	-1.99314504384209e-06	MMP10_F9
125771	cg24784416	2.48370039590552e-05	MMP10_F9
125772	cg24785316	-1.36159250416464e-05	MMP10_F9
125773	cg24786176	2.42065299212528e-06	MMP10_F9
125774	cg24786498	1.30766374130678e-06	MMP10_F9
125775	cg24786549	1.95542434958925e-06	MMP10_F9
125776	cg24787081	6.18451059464668e-06	MMP10_F9
125777	cg24787357	-9.45940731588557e-06	MMP10_F9
125778	cg24788053	1.39588402920296e-06	MMP10_F9
125779	cg24788860	6.52904908556318e-06	MMP10_F9
125780	cg24789180	-2.33613192057486e-05	MMP10_F9
125781	cg24789434	-1.51808265967399e-05	MMP10_F9
125782	cg24789447	3.30417191515983e-07	MMP10_F9
125783	cg24789682	-1.58487308507708e-06	MMP10_F9
125784	cg24791218	1.97191406016817e-06	MMP10_F9
125785	cg24791965	-7.31581487987177e-06	MMP10_F9
125786	cg24792113	-1.56797494730054e-05	MMP10_F9
125787	cg24792658	-1.89950836404005e-05	MMP10_F9
125788	cg24793722	-1.1724288020154e-05	MMP10_F9
125789	cg24794313	-2.73324555884313e-05	MMP10_F9
125790	cg24794857	-1.52785075637768e-05	MMP10_F9
125791	cg24796645	-1.44937934720273e-05	MMP10_F9
125792	cg24796651	-7.72680040508057e-06	MMP10_F9
125793	cg24797456	-2.6293403548611e-05	MMP10_F9
125794	cg24798995	3.91786464478738e-06	MMP10_F9
125795	cg24799086	9.13686110274058e-07	MMP10_F9
125796	cg24799620	1.46517693513815e-06	MMP10_F9
125797	cg24800226	1.65099314855599e-05	MMP10_F9
125798	cg24802745	9.3143596263439e-06	MMP10_F9
125799	cg24802771	-1.37524896229494e-07	MMP10_F9
125800	cg24802835	-1.25424840986761e-05	MMP10_F9
125801	cg24804970	-5.05932841431112e-06	MMP10_F9
125802	cg24806812	-9.44886714276439e-06	MMP10_F9
125803	cg24807169	-1.69856989000468e-05	MMP10_F9
125804	cg24807516	9.01264556277014e-06	MMP10_F9
125805	cg24810741	-5.89916447441736e-08	MMP10_F9
125806	cg24811290	8.68484765156914e-06	MMP10_F9
125807	cg24813038	4.2165084901645e-06	MMP10_F9
125808	cg24813857	6.7733710453819e-06	MMP10_F9
125809	cg24814707	2.44899948829135e-05	MMP10_F9
125810	cg24816607	-1.29780365588309e-06	MMP10_F9
125811	cg24817257	1.17299005453382e-05	MMP10_F9
125812	cg24818145	4.92267122274589e-08	MMP10_F9
125813	cg24818183	2.57954588334984e-06	MMP10_F9
125814	cg24818418	1.35114266107808e-05	MMP10_F9
125815	cg24819475	1.12799489131929e-05	MMP10_F9
125816	cg24819835	1.19970521111657e-05	MMP10_F9
125817	cg24820270	-1.47329195222549e-05	MMP10_F9
125818	cg24821941	-1.74112180529663e-05	MMP10_F9
125819	cg24826020	2.65721644252939e-06	MMP10_F9
125820	cg24827839	5.15668191072871e-06	MMP10_F9
125821	cg24828167	9.88117981758197e-06	MMP10_F9
125822	cg24828663	-4.17148897055627e-06	MMP10_F9
125823	cg24829483	-4.8219417716439e-06	MMP10_F9
125824	cg24830559	-1.01033730202393e-06	MMP10_F9
125825	cg24831862	-3.47803080873119e-05	MMP10_F9
125826	cg24833081	1.19477817051527e-05	MMP10_F9
125827	cg24833566	3.57738170030496e-06	MMP10_F9
125828	cg24835014	2.10719968883402e-07	MMP10_F9
125829	cg24836097	-3.32167694094275e-07	MMP10_F9
125830	cg24837796	-2.86234228867897e-07	MMP10_F9
125831	cg24839529	-3.5950085833892e-05	MMP10_F9
125832	cg24840099	4.89828606961783e-07	MMP10_F9
125833	cg24840182	-4.21977032875055e-06	MMP10_F9
125834	cg24843217	1.52483076177619e-05	MMP10_F9
125835	cg24843443	1.28560100627711e-05	MMP10_F9
125836	cg24845848	8.05718510230296e-06	MMP10_F9
125837	cg24848015	5.69917658716972e-06	MMP10_F9
125838	cg24848420	-9.42748247375547e-07	MMP10_F9
125839	cg24852548	3.45940037488172e-07	MMP10_F9
125840	cg24854430	-2.77996403789768e-05	MMP10_F9
125841	cg24861702	-3.16039616746899e-06	MMP10_F9
125842	cg24862189	4.44534030780914e-06	MMP10_F9
125843	cg24862410	3.90650319697882e-06	MMP10_F9
125844	cg24862787	7.82691625032442e-06	MMP10_F9
125845	cg24863706	-3.03211392839242e-06	MMP10_F9
125846	cg24864518	-2.36008673860137e-05	MMP10_F9
125847	cg24865292	-1.72444539359155e-07	MMP10_F9
125848	cg24866437	1.08362498022783e-05	MMP10_F9
125849	cg24867142	-1.60175195806911e-06	MMP10_F9
125850	cg24867302	1.90117278912884e-06	MMP10_F9
125851	cg24868830	1.69701096177615e-06	MMP10_F9
125852	cg24869266	-7.606898676676e-06	MMP10_F9
125853	cg24869535	5.18981713809818e-06	MMP10_F9
125854	cg24869834	-1.0566604535161e-05	MMP10_F9
125855	cg24870497	-1.15553761440834e-06	MMP10_F9
125856	cg24873022	-1.85305446969703e-05	MMP10_F9
125857	cg24874180	-7.75953570774827e-06	MMP10_F9
125858	cg24874602	1.81650717961887e-05	MMP10_F9
125859	cg24874828	8.54510332458277e-06	MMP10_F9
125860	cg24875840	-1.78138130231018e-06	MMP10_F9
125861	cg24876345	-8.19096214243618e-06	MMP10_F9
125862	cg24877510	1.07423852029439e-05	MMP10_F9
125863	cg24880057	-3.55790107117128e-07	MMP10_F9
125864	cg24881973	1.13074898603896e-05	MMP10_F9
125865	cg24882551	4.77303050196092e-07	MMP10_F9
125866	cg24882829	-1.70552028250875e-05	MMP10_F9
125867	cg24884940	2.48205615724369e-06	MMP10_F9
125868	cg24887416	1.88679579481874e-07	MMP10_F9
125869	cg24890045	-3.63368840106666e-06	MMP10_F9
125870	cg24890103	-3.44168859305605e-06	MMP10_F9
125871	cg24892074	1.25437296649866e-06	MMP10_F9
125872	cg24892120	4.46926186409446e-06	MMP10_F9
125873	cg24896608	-8.52699439546882e-06	MMP10_F9
125874	cg24896649	6.77100327507981e-06	MMP10_F9
125875	cg24899692	-1.84850734327087e-05	MMP10_F9
125876	cg24901637	3.57586457562341e-06	MMP10_F9
125877	cg24901679	-2.88285193978146e-06	MMP10_F9
125878	cg24903637	-3.74954665036983e-06	MMP10_F9
125879	cg24903850	-5.28263938853031e-06	MMP10_F9
125880	cg24904278	-1.84968852485519e-06	MMP10_F9
125881	cg24905797	-1.01702176431364e-05	MMP10_F9
125882	cg24911064	1.57012263952596e-05	MMP10_F9
125883	cg24911283	-9.96108360095063e-06	MMP10_F9
125884	cg24911905	-1.75519270882105e-05	MMP10_F9
125885	cg24912438	1.95135836900421e-06	MMP10_F9
125886	cg24913115	1.41808867371968e-06	MMP10_F9
125887	cg24913355	1.54450559343073e-05	MMP10_F9
125888	cg24914139	-5.02956462011356e-06	MMP10_F9
125889	cg24914379	4.43311132520799e-06	MMP10_F9
125890	cg24917627	7.26045363682611e-07	MMP10_F9
125891	cg24918767	-1.08279558628084e-05	MMP10_F9
125892	cg24919468	-6.79960351539561e-06	MMP10_F9
125893	cg24920271	5.93201232863163e-07	MMP10_F9
125894	cg24921210	3.77213772174819e-06	MMP10_F9
125895	cg24922022	8.72773104022502e-06	MMP10_F9
125896	cg24923678	3.27958754899292e-06	MMP10_F9
125897	cg24923953	3.32629799193769e-06	MMP10_F9
125898	cg24925400	-8.89618334066032e-07	MMP10_F9
125899	cg24925839	3.9360008319047e-06	MMP10_F9
125900	cg24929861	-8.62355857908868e-06	MMP10_F9
125901	cg24930774	1.04308344557674e-06	MMP10_F9
125902	cg24932163	8.61252108040578e-06	MMP10_F9
125903	cg24934400	1.28820221347958e-06	MMP10_F9
125904	cg24935154	1.44685740189714e-06	MMP10_F9
125905	cg24935288	-3.96628947512522e-05	MMP10_F9
125906	cg24936781	-8.1470975334695e-06	MMP10_F9
125907	cg24938775	-1.04266711243468e-06	MMP10_F9
125908	cg24939380	-4.81902703474049e-06	MMP10_F9
125909	cg24939470	-3.3139289393836e-06	MMP10_F9
125910	cg24939846	-3.11528936432567e-06	MMP10_F9
125911	cg24941603	-3.0503798339238e-06	MMP10_F9
125912	cg24947764	1.28207733467874e-05	MMP10_F9
125913	cg24949632	4.26880425944459e-06	MMP10_F9
125914	cg24950233	1.03496810393365e-05	MMP10_F9
125915	cg24951514	1.33721649250782e-05	MMP10_F9
125916	cg24951893	-5.55308732446512e-06	MMP10_F9
125917	cg24952123	-2.52962900748444e-05	MMP10_F9
125918	cg24952240	1.02594906181626e-05	MMP10_F9
125919	cg24967649	7.69922022362893e-06	MMP10_F9
125920	cg24968721	-2.07485715290138e-05	MMP10_F9
125921	cg24968742	-3.21129967034119e-06	MMP10_F9
125922	cg24970360	3.77390644794092e-06	MMP10_F9
125923	cg24971405	3.27041356079681e-06	MMP10_F9
125924	cg24972297	1.05342786930147e-06	MMP10_F9
125925	cg24973420	6.43552569020043e-07	MMP10_F9
125926	cg24973591	-2.49194285624059e-05	MMP10_F9
125927	cg24973755	2.4643383481053e-05	MMP10_F9
125928	cg24974365	5.42701717795466e-06	MMP10_F9
125929	cg24974477	3.07438752940476e-06	MMP10_F9
125930	cg24974756	-2.63920657744996e-06	MMP10_F9
125931	cg24975266	7.6711708456632e-06	MMP10_F9
125932	cg24978424	5.76709677727893e-06	MMP10_F9
125933	cg24978835	-6.17106739643994e-07	MMP10_F9
125934	cg24979233	1.46983986255422e-06	MMP10_F9
125935	cg24979437	-2.88254949927406e-08	MMP10_F9
125936	cg24980158	1.40312887616197e-05	MMP10_F9
125937	cg24980653	-1.69589089374328e-05	MMP10_F9
125938	cg24983477	-2.7161802468104e-06	MMP10_F9
125939	cg24987667	6.97205881549929e-06	MMP10_F9
125940	cg24987775	1.41640740454925e-05	MMP10_F9
125941	cg24988451	-2.66110377481982e-06	MMP10_F9
125942	cg24989061	2.24738937939959e-06	MMP10_F9
125943	cg24992745	-1.38349515671358e-06	MMP10_F9
125944	cg24997677	1.21440210023348e-05	MMP10_F9
125945	cg24999679	-5.19313127701022e-06	MMP10_F9
125946	cg24999727	4.52722812236477e-06	MMP10_F9
125947	cg25000273	-1.08399723571563e-05	MMP10_F9
125948	cg25000764	-2.37231861325662e-06	MMP10_F9
125949	cg25001794	8.03323093693654e-06	MMP10_F9
125950	cg25002540	-1.42271423667691e-05	MMP10_F9
125951	cg25002788	-1.65065069436057e-05	MMP10_F9
125952	cg25003275	1.25217553970559e-05	MMP10_F9
125953	cg25004347	-4.54051686106875e-06	MMP10_F9
125954	cg25007799	-7.471334135318e-06	MMP10_F9
125955	cg25010191	-1.11570019382713e-05	MMP10_F9
125956	cg25010762	-2.34161919226857e-06	MMP10_F9
125957	cg25012761	1.25770951448487e-06	MMP10_F9
125958	cg25012937	-9.15000606860477e-06	MMP10_F9
125959	cg25017369	3.1592573915689e-06	MMP10_F9
125960	cg25017774	1.50001546937071e-05	MMP10_F9
125961	cg25018576	-1.96899743702857e-05	MMP10_F9
125962	cg25018951	-3.57165559260773e-06	MMP10_F9
125963	cg25019126	-3.4364798839117e-07	MMP10_F9
125964	cg25019777	-3.41915591499558e-06	MMP10_F9
125965	cg25019989	-2.84423717863635e-07	MMP10_F9
125966	cg25020699	-7.18863032050184e-06	MMP10_F9
125967	cg25022981	1.73920843361047e-06	MMP10_F9
125968	cg25023994	3.65368732427365e-06	MMP10_F9
125969	cg25025399	4.13602087820669e-06	MMP10_F9
125970	cg25026700	6.28138816696005e-07	MMP10_F9
125971	cg25026904	2.04622217401803e-05	MMP10_F9
125972	cg25029562	6.7604214098304e-06	MMP10_F9
125973	cg25030018	-1.70349369729396e-05	MMP10_F9
125974	cg25032336	-2.53295685765041e-06	MMP10_F9
125975	cg25032848	5.1668907615093e-06	MMP10_F9
125976	cg25034424	-7.4361535842084e-05	MMP10_F9
125977	cg25034709	-8.10404813687057e-06	MMP10_F9
125978	cg25034856	-2.55978204235523e-05	MMP10_F9
125979	cg25035101	-2.08175476292378e-05	MMP10_F9
125980	cg25035200	-3.82015192933343e-06	MMP10_F9
125981	cg25036081	-1.22251032663112e-05	MMP10_F9
125982	cg25036095	2.17491051581595e-06	MMP10_F9
125983	cg25036886	-6.32097069812004e-06	MMP10_F9
125984	cg25040353	-3.12125497791419e-05	MMP10_F9
125985	cg25041852	2.12749703305565e-07	MMP10_F9
125986	cg25046274	2.94174978511889e-06	MMP10_F9
125987	cg25046720	-3.84305384815408e-06	MMP10_F9
125988	cg25051831	-4.67770535381418e-06	MMP10_F9
125989	cg25053484	2.76833764119536e-06	MMP10_F9
125990	cg25053798	-4.11505744487365e-07	MMP10_F9
125991	cg25053907	1.26199320295516e-06	MMP10_F9
125992	cg25054154	3.94292790551337e-06	MMP10_F9
125993	cg25054580	3.84141857729271e-06	MMP10_F9
125994	cg25054754	-5.89809653341261e-07	MMP10_F9
125995	cg25055932	-9.8832621714785e-07	MMP10_F9
125996	cg25059445	1.07757116465372e-05	MMP10_F9
125997	cg25059590	1.20284199796358e-06	MMP10_F9
125998	cg25060172	1.57806256745051e-06	MMP10_F9
125999	cg25060525	-9.99688985606289e-06	MMP10_F9
126000	cg25061071	4.01560722583439e-06	MMP10_F9
126001	cg25061697	-5.13814844530628e-06	MMP10_F9
126002	cg25064029	-1.09923747711461e-05	MMP10_F9
126003	cg25064052	1.92870193558677e-05	MMP10_F9
126004	cg25064352	-1.65686893454671e-05	MMP10_F9
126005	cg25064395	4.91667842376163e-05	MMP10_F9
126006	cg25064551	1.33043819093998e-06	MMP10_F9
126007	cg25064910	-8.05000340101596e-06	MMP10_F9
126008	cg25065535	1.63470075951977e-05	MMP10_F9
126009	cg25069005	-1.23889512862163e-05	MMP10_F9
126010	cg25069796	-5.15022033953677e-06	MMP10_F9
126011	cg25070192	-4.00207842438114e-06	MMP10_F9
126012	cg25071651	-1.4757254586314e-06	MMP10_F9
126013	cg25071774	-5.68324156270012e-06	MMP10_F9
126014	cg25072393	1.53363882715494e-05	MMP10_F9
126015	cg25072643	2.39912173511423e-06	MMP10_F9
126016	cg25072945	6.75052792782515e-07	MMP10_F9
126017	cg25073725	-2.13257484698195e-07	MMP10_F9
126018	cg25074170	-1.93054143919916e-05	MMP10_F9
126019	cg25075866	3.97605919614425e-06	MMP10_F9
126020	cg25076295	-5.22233548639723e-06	MMP10_F9
126021	cg25076318	-4.11127490421032e-06	MMP10_F9
126022	cg25076678	-1.30593780055896e-06	MMP10_F9
126023	cg25080182	-5.32026143413193e-07	MMP10_F9
126024	cg25080524	6.00720750939065e-07	MMP10_F9
126025	cg25080753	-1.59581967642294e-06	MMP10_F9
126026	cg25080924	2.09110304228044e-06	MMP10_F9
126027	cg25081128	-3.98719580285409e-05	MMP10_F9
126028	cg25083636	-2.19756377350157e-06	MMP10_F9
126029	cg25083732	-5.72572688264241e-05	MMP10_F9
126030	cg25084525	-1.08933895174661e-07	MMP10_F9
126031	cg25085369	1.64650204633176e-05	MMP10_F9
126032	cg25086702	6.15715175483537e-07	MMP10_F9
126033	cg25086738	1.27388424788585e-05	MMP10_F9
126034	cg25087049	1.28663676733538e-05	MMP10_F9
126035	cg25088758	1.40964523509576e-06	MMP10_F9
126036	cg25088874	-9.10157063646908e-07	MMP10_F9
126037	cg25088879	-8.26153467437674e-06	MMP10_F9
126038	cg25091074	1.00136056177087e-06	MMP10_F9
126039	cg25091367	1.60748239805427e-05	MMP10_F9
126040	cg25093045	-4.13352629235505e-06	MMP10_F9
126041	cg25094093	7.93889887133407e-06	MMP10_F9
126042	cg25094411	1.79497396693316e-06	MMP10_F9
126043	cg25095380	1.89527409184564e-06	MMP10_F9
126044	cg25095589	1.59373268332569e-05	MMP10_F9
126045	cg25097308	7.87796595642687e-07	MMP10_F9
126046	cg25097497	7.61933910751306e-06	MMP10_F9
126047	cg25097610	-2.05066546970642e-05	MMP10_F9
126048	cg25097705	1.02721116512707e-05	MMP10_F9
126049	cg25102370	-9.25990600817639e-06	MMP10_F9
126050	cg25105917	-3.57102175479341e-07	MMP10_F9
126051	cg25106707	-5.77808189574042e-06	MMP10_F9
126052	cg25107254	6.40806436075074e-06	MMP10_F9
126053	cg25107528	1.09181567718841e-05	MMP10_F9
126054	cg25111583	4.76897596056629e-06	MMP10_F9
126055	cg25112220	-2.62019961779406e-05	MMP10_F9
126056	cg25112312	1.13553369888374e-05	MMP10_F9
126057	cg25114183	-1.23247432915336e-05	MMP10_F9
126058	cg25115276	-1.62334497129533e-06	MMP10_F9
126059	cg25116460	1.14429084825279e-06	MMP10_F9
126060	cg25117091	-1.72758153098657e-05	MMP10_F9
126061	cg25117600	-1.65249772866519e-05	MMP10_F9
126062	cg25117976	2.92954319212115e-07	MMP10_F9
126063	cg25118631	3.94950181947603e-06	MMP10_F9
126064	cg25120210	1.03635618430251e-05	MMP10_F9
126065	cg25122590	3.15283269128501e-06	MMP10_F9
126066	cg25123225	-1.19145726756036e-05	MMP10_F9
126067	cg25123881	-2.12146918291623e-05	MMP10_F9
126068	cg25124956	-1.53837656049427e-06	MMP10_F9
126069	cg25128471	2.91951115626006e-06	MMP10_F9
126070	cg25133475	6.9685972525856e-06	MMP10_F9
126071	cg25134515	-1.31028300689721e-06	MMP10_F9
126072	cg25137365	3.8638720244244e-06	MMP10_F9
126073	cg25137590	-6.14375644632335e-06	MMP10_F9
126074	cg25137687	2.10282963941801e-06	MMP10_F9
126075	cg25138118	2.67134850645773e-06	MMP10_F9
126076	cg25142170	-1.15285231397737e-06	MMP10_F9
126077	cg25144207	2.15741422765144e-05	MMP10_F9
126078	cg25145765	-7.04840420973424e-07	MMP10_F9
126079	cg25146111	-3.35702164126815e-07	MMP10_F9
126080	cg25147158	1.97275654553798e-05	MMP10_F9
126081	cg25147576	-6.12886272282476e-06	MMP10_F9
126082	cg25147684	-4.56659251575318e-06	MMP10_F9
126083	cg25147842	-6.38964278824524e-07	MMP10_F9
126084	cg25148589	6.93982553382257e-06	MMP10_F9
126085	cg25148771	2.01548602239026e-06	MMP10_F9
126086	cg25149510	-6.08510818873005e-07	MMP10_F9
126087	cg25150953	1.97568323941057e-05	MMP10_F9
126088	cg25151104	3.6946863584697e-06	MMP10_F9
126089	cg25155738	4.41095577122809e-07	MMP10_F9
126090	cg25156915	4.03506126706375e-06	MMP10_F9
126091	cg25157709	4.12367094119917e-07	MMP10_F9
126092	cg25167574	5.60815850372331e-06	MMP10_F9
126093	cg25170995	-2.62388079622274e-06	MMP10_F9
126094	cg25173401	1.25379807402071e-06	MMP10_F9
126095	cg25173574	-1.05788890911047e-05	MMP10_F9
126096	cg25174438	-8.16459558579046e-06	MMP10_F9
126097	cg25174874	2.64516949708725e-06	MMP10_F9
126098	cg25177139	-9.238991813162e-07	MMP10_F9
126099	cg25181236	-2.29061514998627e-05	MMP10_F9
126100	cg25181751	7.47638247182889e-06	MMP10_F9
126101	cg25182206	1.35144278528588e-05	MMP10_F9
126102	cg25182211	1.47213758519076e-05	MMP10_F9
126103	cg25183687	7.34747932490483e-06	MMP10_F9
126104	cg25184088	1.51323641811245e-06	MMP10_F9
126105	cg25185173	7.05677161685219e-06	MMP10_F9
126106	cg25185518	-1.07954087799088e-06	MMP10_F9
126107	cg25185881	9.24739345514461e-07	MMP10_F9
126108	cg25186802	5.65385924661374e-06	MMP10_F9
126109	cg25186874	2.07525880556979e-07	MMP10_F9
126110	cg25187227	4.76501482564939e-06	MMP10_F9
126111	cg25188407	8.61489260531139e-07	MMP10_F9
126112	cg25190534	-1.99310650773639e-06	MMP10_F9
126113	cg25190573	3.99992347582472e-06	MMP10_F9
126114	cg25194415	-4.46254805667614e-07	MMP10_F9
126115	cg25198485	-2.78676617310333e-06	MMP10_F9
126116	cg25198847	-1.58271825366782e-05	MMP10_F9
126117	cg25201363	-1.68993100435229e-05	MMP10_F9
126118	cg25205699	2.43462904270239e-06	MMP10_F9
126119	cg25206536	-5.63465366678569e-07	MMP10_F9
126120	cg25209672	4.84858414186349e-06	MMP10_F9
126121	cg25209938	1.36489788350958e-05	MMP10_F9
126122	cg25210023	-1.04245091559649e-05	MMP10_F9
126123	cg25212638	-2.32019101057589e-06	MMP10_F9
126124	cg25213141	-8.75871530681654e-06	MMP10_F9
126125	cg25213928	2.35652375318824e-06	MMP10_F9
126126	cg25214552	7.73167058070675e-06	MMP10_F9
126127	cg25215049	7.86312086097268e-06	MMP10_F9
126128	cg25215230	-1.78443429479426e-05	MMP10_F9
126129	cg25216538	4.71030896636363e-06	MMP10_F9
126130	cg25216669	2.23518779512178e-05	MMP10_F9
126131	cg25216704	8.08423886726273e-06	MMP10_F9
126132	cg25217895	1.35957650753227e-05	MMP10_F9
126133	cg25218793	-1.24842058209033e-05	MMP10_F9
126134	cg25219188	2.48080572839136e-06	MMP10_F9
126135	cg25219728	4.41188873426851e-06	MMP10_F9
126136	cg25220765	-9.12291340860667e-06	MMP10_F9
126137	cg25221593	-1.41812743617864e-06	MMP10_F9
126138	cg25222324	-2.91143223572544e-06	MMP10_F9
126139	cg25223798	1.72480071994496e-05	MMP10_F9
126140	cg25223851	2.39096855759128e-06	MMP10_F9
126141	cg25223878	4.11386776732134e-06	MMP10_F9
126142	cg25226701	-1.13813392309294e-05	MMP10_F9
126143	cg25227227	1.58586743739508e-07	MMP10_F9
126144	cg25230117	-8.39628772655975e-06	MMP10_F9
126145	cg25235849	-1.03493834974967e-06	MMP10_F9
126146	cg25236971	3.85042606500871e-06	MMP10_F9
126147	cg25237365	-1.02594954148855e-05	MMP10_F9
126148	cg25237898	-8.86327598023257e-06	MMP10_F9
126149	cg25240478	3.27804232360001e-06	MMP10_F9
126150	cg25240964	1.88626954170029e-05	MMP10_F9
126151	cg25241662	9.04133990622236e-06	MMP10_F9
126152	cg25241885	6.62118589205759e-07	MMP10_F9
126153	cg25243082	2.76033356730502e-06	MMP10_F9
126154	cg25244375	1.12489284392113e-05	MMP10_F9
126155	cg25244561	2.78670563353184e-05	MMP10_F9
126156	cg25246082	-1.16447811801062e-05	MMP10_F9
126157	cg25246723	2.50082927346347e-06	MMP10_F9
126158	cg25247083	4.90461934468853e-06	MMP10_F9
126159	cg25249713	-1.88665589207093e-06	MMP10_F9
126160	cg25250833	-3.18177482216483e-06	MMP10_F9
126161	cg25251374	2.90209300564998e-05	MMP10_F9
126162	cg25255854	1.5937356232603e-06	MMP10_F9
126163	cg25261181	-1.38309269597281e-06	MMP10_F9
126164	cg25262044	-2.98151644385637e-07	MMP10_F9
126165	cg25263167	-1.32896236604216e-07	MMP10_F9
126166	cg25269000	-1.92834221435737e-06	MMP10_F9
126167	cg25271804	-1.05969971392059e-06	MMP10_F9
126168	cg25272069	-2.59884145452977e-05	MMP10_F9
126169	cg25275945	-4.26218528738861e-06	MMP10_F9
126170	cg25276412	1.11515695773506e-05	MMP10_F9
126171	cg25277462	-2.22667183722618e-07	MMP10_F9
126172	cg25278126	-3.09436489100988e-06	MMP10_F9
126173	cg25278298	4.09323411579789e-05	MMP10_F9
126174	cg25279644	6.41186819374973e-06	MMP10_F9
126175	cg25281820	5.15514043918958e-06	MMP10_F9
126176	cg25282072	2.98204772066659e-06	MMP10_F9
126177	cg25282354	2.41466551275618e-05	MMP10_F9
126178	cg25285433	-3.48656801971488e-06	MMP10_F9
126179	cg25285658	3.97007149233718e-07	MMP10_F9
126180	cg25287149	5.37155781347989e-06	MMP10_F9
126181	cg25287198	-1.30729217078146e-05	MMP10_F9
126182	cg25287541	1.05114110925752e-05	MMP10_F9
126183	cg25289845	-2.16592131682229e-06	MMP10_F9
126184	cg25289973	-5.18910294213007e-08	MMP10_F9
126185	cg25290098	-6.47310361683228e-06	MMP10_F9
126186	cg25290992	1.37835094143975e-06	MMP10_F9
126187	cg25291004	9.12222758611839e-06	MMP10_F9
126188	cg25291311	-4.14959235496376e-05	MMP10_F9
126189	cg25291692	1.20152024386278e-05	MMP10_F9
126190	cg25292908	2.54449854718348e-07	MMP10_F9
126191	cg25295218	9.23287658432709e-07	MMP10_F9
126192	cg25296745	-8.32981953285137e-06	MMP10_F9
126193	cg25301756	-3.93768882482696e-06	MMP10_F9
126194	cg25309588	7.66336958787782e-06	MMP10_F9
126195	cg25310097	-1.08094353863546e-05	MMP10_F9
126196	cg25310559	-1.5830512771268e-06	MMP10_F9
126197	cg25311162	-4.48307339581511e-06	MMP10_F9
126198	cg25311466	1.2219967578723e-05	MMP10_F9
126199	cg25313468	7.61842012970476e-06	MMP10_F9
126200	cg25314266	-3.84555067793288e-05	MMP10_F9
126201	cg25316310	3.57086406361914e-06	MMP10_F9
126202	cg25316663	-4.5138514137761e-06	MMP10_F9
126203	cg25318270	-9.28631205171164e-07	MMP10_F9
126204	cg25323711	2.90013321834409e-06	MMP10_F9
126205	cg25325192	-1.43221285020745e-05	MMP10_F9
126206	cg25328202	2.35472618953926e-06	MMP10_F9
126207	cg25329296	1.21362807506532e-05	MMP10_F9
126208	cg25331550	2.49825013242015e-07	MMP10_F9
126209	cg25333257	-1.02410723258326e-05	MMP10_F9
126210	cg25342568	1.00590473843227e-05	MMP10_F9
126211	cg25345746	6.36612145377491e-06	MMP10_F9
126212	cg25347526	-1.04871258600786e-05	MMP10_F9
126213	cg25348776	-2.0860924260883e-06	MMP10_F9
126214	cg25349276	1.08561164606002e-05	MMP10_F9
126215	cg25351036	5.34394993297145e-07	MMP10_F9
126216	cg25351755	-2.89536908241398e-05	MMP10_F9
126217	cg25352342	-2.8392336071365e-05	MMP10_F9
126218	cg25352940	1.26046663847016e-05	MMP10_F9
126219	cg25354617	-2.61446399525898e-05	MMP10_F9
126220	cg25354655	-1.44105366373428e-06	MMP10_F9
126221	cg25354915	2.13344440122002e-05	MMP10_F9
126222	cg25354926	-4.76452626165621e-06	MMP10_F9
126223	cg25355316	-2.7268768078106e-06	MMP10_F9
126224	cg25357830	1.11067515740357e-05	MMP10_F9
126225	cg25358081	3.45818349351677e-07	MMP10_F9
126226	cg25359907	8.21984612783085e-06	MMP10_F9
126227	cg25359981	-9.37841483692186e-06	MMP10_F9
126228	cg25363886	5.15513061108752e-07	MMP10_F9
126229	cg25364273	-5.94559413422371e-06	MMP10_F9
126230	cg25365050	-9.76861505232792e-07	MMP10_F9
126231	cg25367352	9.85874666626729e-07	MMP10_F9
126232	cg25367691	4.05282898715245e-06	MMP10_F9
126233	cg25368887	-2.35802590245057e-05	MMP10_F9
126234	cg25369248	-2.14623446322594e-05	MMP10_F9
126235	cg25370412	1.65880148799659e-05	MMP10_F9
126236	cg25370441	1.38391754094291e-06	MMP10_F9
126237	cg25372357	-6.01495078897559e-06	MMP10_F9
126238	cg25377796	1.75365259647771e-05	MMP10_F9
126239	cg25377865	-3.52584860109333e-06	MMP10_F9
126240	cg25377985	3.28851860440833e-06	MMP10_F9
126241	cg25388823	2.81215519794439e-05	MMP10_F9
126242	cg25388861	1.51069963394766e-05	MMP10_F9
126243	cg25391198	-8.41249292722565e-06	MMP10_F9
126244	cg25391692	2.12445006852784e-05	MMP10_F9
126245	cg25396643	2.70991950235354e-06	MMP10_F9
126246	cg25397663	7.05667867432688e-06	MMP10_F9
126247	cg25397922	-2.630744007985e-06	MMP10_F9
126248	cg25398112	3.32984223791606e-06	MMP10_F9
126249	cg25399000	-3.35644741296014e-07	MMP10_F9
126250	cg25403803	6.01704324611568e-06	MMP10_F9
126251	cg25404454	3.98965992061027e-06	MMP10_F9
126252	cg25406138	1.91166648613809e-05	MMP10_F9
126253	cg25420028	-7.43832746324236e-06	MMP10_F9
126254	cg25421002	5.10273707510717e-06	MMP10_F9
126255	cg25422346	-3.83373522600697e-06	MMP10_F9
126256	cg25423031	1.70989089032667e-06	MMP10_F9
126257	cg25424031	-1.14452583536741e-05	MMP10_F9
126258	cg25424525	-8.91622128211584e-06	MMP10_F9
126259	cg25426177	2.24474838872928e-06	MMP10_F9
126260	cg25428156	6.72541894896878e-06	MMP10_F9
126261	cg25428177	-1.30144440006309e-05	MMP10_F9
126262	cg25428494	-3.65245441854746e-06	MMP10_F9
126263	cg25428846	-3.83704881221193e-06	MMP10_F9
126264	cg25429137	3.15190721303742e-05	MMP10_F9
126265	cg25429446	8.48329564640607e-06	MMP10_F9
126266	cg25432696	-1.68357901622941e-05	MMP10_F9
126267	cg25433855	2.95390281401668e-06	MMP10_F9
126268	cg25440680	-1.15529546564414e-07	MMP10_F9
126269	cg25441176	-8.0446921803842e-06	MMP10_F9
126270	cg25441629	2.30483496602203e-06	MMP10_F9
126271	cg25442020	2.3088299587107e-06	MMP10_F9
126272	cg25442239	1.11143520899648e-06	MMP10_F9
126273	cg25444386	4.2458253283546e-06	MMP10_F9
126274	cg25446197	4.23183453061453e-08	MMP10_F9
126275	cg25446460	1.38842860137583e-05	MMP10_F9
126276	cg25447202	-1.22508328854251e-05	MMP10_F9
126277	cg25449700	9.53921109057983e-07	MMP10_F9
126278	cg25449765	-1.32880796964405e-05	MMP10_F9
126279	cg25449950	-1.73141889417082e-06	MMP10_F9
126280	cg25451082	-2.34088727754761e-05	MMP10_F9
126281	cg25454928	-9.46991381843951e-06	MMP10_F9
126282	cg25456317	-6.46469105386241e-06	MMP10_F9
126283	cg25456368	3.61532993655135e-06	MMP10_F9
126284	cg25458630	6.7534700292102e-06	MMP10_F9
126285	cg25463409	-1.79592577250308e-05	MMP10_F9
126286	cg25469360	4.40707539023392e-06	MMP10_F9
126287	cg25469474	-1.78131321564197e-05	MMP10_F9
126288	cg25471639	-8.9975733771946e-06	MMP10_F9
126289	cg25480785	1.55553337477478e-06	MMP10_F9
126290	cg25484904	8.80049359723268e-06	MMP10_F9
126291	cg25486957	-6.7959053298762e-06	MMP10_F9
126292	cg25487370	4.23078149960276e-07	MMP10_F9
126293	cg25490411	3.26208259363957e-07	MMP10_F9
126294	cg25491088	-3.64944409267582e-07	MMP10_F9
126295	cg25503169	4.96364730473015e-06	MMP10_F9
126296	cg25503695	-2.00311741863418e-05	MMP10_F9
126297	cg25503913	1.02323415546685e-05	MMP10_F9
126298	cg25505570	2.64051562872138e-05	MMP10_F9
126299	cg25510164	1.08361318695335e-06	MMP10_F9
126300	cg25510614	-1.95556557825717e-05	MMP10_F9
126301	cg25512518	2.28619456249646e-08	MMP10_F9
126302	cg25513740	1.13045013739849e-06	MMP10_F9
126303	cg25520939	3.19559901634686e-06	MMP10_F9
126304	cg25522312	6.15597713621314e-07	MMP10_F9
126305	cg25524052	-9.67822727786764e-06	MMP10_F9
126306	cg25524089	6.48840324368974e-06	MMP10_F9
126307	cg25524530	-1.86098452507875e-07	MMP10_F9
126308	cg25525207	3.23993846275576e-07	MMP10_F9
126309	cg25525301	-1.30868288468781e-06	MMP10_F9
126310	cg25530661	4.07923970013833e-06	MMP10_F9
126311	cg25538051	5.29239179391197e-07	MMP10_F9
126312	cg25539011	4.77966645279922e-07	MMP10_F9
126313	cg25539074	-1.29552810736731e-05	MMP10_F9
126314	cg25539556	-8.22721752839864e-06	MMP10_F9
126315	cg25540078	2.16371964741941e-06	MMP10_F9
126316	cg25542878	-1.12514299183201e-05	MMP10_F9
126317	cg25545479	1.08354648218524e-05	MMP10_F9
126318	cg25545917	8.68827120221285e-07	MMP10_F9
126319	cg25546253	5.10766882293393e-07	MMP10_F9
126320	cg25546588	4.30053591331608e-07	MMP10_F9
126321	cg25546651	-2.16546590486739e-06	MMP10_F9
126322	cg25548615	-1.472151190831e-07	MMP10_F9
126323	cg25548984	-2.63437199271424e-05	MMP10_F9
126324	cg25549733	9.60364532591737e-09	MMP10_F9
126325	cg25552810	-4.14020316074493e-07	MMP10_F9
126326	cg25553198	2.92227524760788e-06	MMP10_F9
126327	cg25553522	9.99256196500336e-06	MMP10_F9
126328	cg25553665	-2.55500589791367e-06	MMP10_F9
126329	cg25554036	4.76395731446731e-06	MMP10_F9
126330	cg25555847	4.2099781481682e-06	MMP10_F9
126331	cg25556051	7.40426698636667e-06	MMP10_F9
126332	cg25558404	-7.12840489593346e-06	MMP10_F9
126333	cg25560518	1.37598378845147e-05	MMP10_F9
126334	cg25560831	-7.60366017809281e-06	MMP10_F9
126335	cg25560924	-8.29914991290091e-06	MMP10_F9
