## Supplementary File 1 for "DNA methylation models of protein abundance across the lifecourse": Age9ModelCoef.csv (part 7 of 23)

	Variable	Coefficient	Protein
126336	cg25561576	-8.12065502279833e-06	MMP10_F9
126337	cg25569462	-3.11647086260483e-05	MMP10_F9
126338	cg25570522	3.69230516108036e-05	MMP10_F9
126339	cg25571414	9.81678232786244e-06	MMP10_F9
126340	cg25573635	-4.71684387841427e-05	MMP10_F9
126341	cg25574742	9.8344001845031e-06	MMP10_F9
126342	cg25574965	2.26014200351829e-06	MMP10_F9
126343	cg25575532	6.50457382695921e-06	MMP10_F9
126344	cg25581330	9.59572345611074e-07	MMP10_F9
126345	cg25583174	4.91035541469563e-06	MMP10_F9
126346	cg25583503	-2.80143879725464e-06	MMP10_F9
126347	cg25585279	4.29399690492406e-05	MMP10_F9
126348	cg25585712	-1.59206819789813e-05	MMP10_F9
126349	cg25586011	-1.95295952694261e-06	MMP10_F9
126350	cg25587350	7.97777530069307e-06	MMP10_F9
126351	cg25587868	1.35832743507053e-05	MMP10_F9
126352	cg25599538	-5.12679193977976e-06	MMP10_F9
126353	cg25599924	-1.1501971272938e-05	MMP10_F9
126354	cg25600256	-3.97049874700322e-05	MMP10_F9
126355	cg25601040	4.11658290628913e-06	MMP10_F9
126356	cg25606172	1.95840211922042e-05	MMP10_F9
126357	cg25607155	2.30550558627799e-05	MMP10_F9
126358	cg25608041	-2.2856883957841e-05	MMP10_F9
126359	cg25608370	4.56068289561456e-06	MMP10_F9
126360	cg25609878	1.98801601971215e-05	MMP10_F9
126361	cg25609954	-1.6482814344492e-05	MMP10_F9
126362	cg25612057	-2.88884002321568e-06	MMP10_F9
126363	cg25613641	5.28540351846947e-06	MMP10_F9
126364	cg25614364	-1.38497317073475e-05	MMP10_F9
126365	cg25615081	-6.69512520691036e-06	MMP10_F9
126366	cg25616573	-1.14412478077259e-05	MMP10_F9
126367	cg25617012	1.95016886554021e-06	MMP10_F9
126368	cg25617092	-7.08516151642461e-07	MMP10_F9
126369	cg25618513	6.51036168299589e-07	MMP10_F9
126370	cg25626079	-1.50089560940845e-05	MMP10_F9
126371	cg25627726	2.38129587316754e-06	MMP10_F9
126372	cg25628461	1.31018381335906e-05	MMP10_F9
126373	cg25628542	-2.39264193768504e-05	MMP10_F9
126374	cg25629712	-7.84615759433961e-06	MMP10_F9
126375	cg25629930	1.2290878543002e-06	MMP10_F9
126376	cg25631234	7.88949463985512e-06	MMP10_F9
126377	cg25631714	3.18702688555032e-07	MMP10_F9
126378	cg25636182	-1.47933890303501e-05	MMP10_F9
126379	cg25636556	8.81864423085903e-06	MMP10_F9
126380	cg25636933	-1.07993187785398e-05	MMP10_F9
126381	cg25639218	3.02868241819421e-05	MMP10_F9
126382	cg25639566	8.75647392455018e-06	MMP10_F9
126383	cg25640297	-1.57362446633522e-06	MMP10_F9
126384	cg25642184	2.10546091325385e-05	MMP10_F9
126385	cg25642315	-2.89427403734302e-05	MMP10_F9
126386	cg25643208	-1.36143770743954e-05	MMP10_F9
126387	cg25645268	-2.6824949722642e-08	MMP10_F9
126388	cg25652781	2.0171727806711e-06	MMP10_F9
126389	cg25654705	-1.08104360546226e-05	MMP10_F9
126390	cg25655234	-1.39952292634902e-06	MMP10_F9
126391	cg25655251	-4.84871455907274e-06	MMP10_F9
126392	cg25655854	-4.54897241052837e-06	MMP10_F9
126393	cg25660036	2.31217189426302e-06	MMP10_F9
126394	cg25660265	-4.02234459464816e-06	MMP10_F9
126395	cg25660405	3.54542377354146e-06	MMP10_F9
126396	cg25661689	1.70583138559221e-05	MMP10_F9
126397	cg25661961	-3.23583536446025e-05	MMP10_F9
126398	cg25663379	2.04878369070581e-05	MMP10_F9
126399	cg25663524	-4.56534256750952e-06	MMP10_F9
126400	cg25664381	1.7042746055585e-05	MMP10_F9
126401	cg25667335	-4.88744440930156e-08	MMP10_F9
126402	cg25667490	7.68827101864449e-07	MMP10_F9
126403	cg25668320	8.76506349193487e-07	MMP10_F9
126404	cg25669309	-1.90096644849828e-06	MMP10_F9
126405	cg25669547	2.38838924751193e-06	MMP10_F9
126406	cg25670583	-1.0358759916953e-06	MMP10_F9
126407	cg25671242	2.67542112649397e-06	MMP10_F9
126408	cg25671364	-8.47452984901364e-06	MMP10_F9
126409	cg25672720	3.98592999129765e-07	MMP10_F9
126410	cg25673737	-1.17037661652149e-06	MMP10_F9
126411	cg25683495	1.49314191964448e-05	MMP10_F9
126412	cg25686891	-1.10167627883112e-06	MMP10_F9
126413	cg25688113	-1.5932861273283e-06	MMP10_F9
126414	cg25688164	3.74436041883959e-06	MMP10_F9
126415	cg25691495	9.42242044620106e-06	MMP10_F9
126416	cg25692451	6.24539830594153e-06	MMP10_F9
126417	cg25695041	1.76934760062264e-05	MMP10_F9
126418	cg25695378	2.6022214482455e-09	MMP10_F9
126419	cg25698236	-1.32185438110651e-06	MMP10_F9
126420	cg25699199	-2.45747885999377e-05	MMP10_F9
126421	cg25701047	8.70507016353435e-06	MMP10_F9
126422	cg25703243	-5.51882353024745e-07	MMP10_F9
126423	cg25703554	-1.13033364717964e-05	MMP10_F9
126424	cg25703861	-1.92302531704253e-06	MMP10_F9
126425	cg25706990	3.46059582445279e-05	MMP10_F9
126426	cg25710351	-6.65199870028551e-06	MMP10_F9
126427	cg25710815	2.08211954143392e-06	MMP10_F9
126428	cg25712567	-1.17386875454196e-05	MMP10_F9
126429	cg25714306	3.13881810610752e-06	MMP10_F9
126430	cg25715035	-2.77464740621694e-06	MMP10_F9
126431	cg25718026	-1.4101474618857e-07	MMP10_F9
126432	cg25718696	-5.38410397381989e-06	MMP10_F9
126433	cg25719378	1.68182933615081e-06	MMP10_F9
126434	cg25720128	-1.79013006422021e-05	MMP10_F9
126435	cg25720849	2.0533391418268e-05	MMP10_F9
126436	cg25722178	-4.58259055644282e-07	MMP10_F9
126437	cg25722465	9.29647912525234e-06	MMP10_F9
126438	cg25726077	1.24765287776646e-05	MMP10_F9
126439	cg25726224	6.25295660466343e-06	MMP10_F9
126440	cg25726513	-3.36347648274294e-06	MMP10_F9
126441	cg25726789	1.03241513669562e-06	MMP10_F9
126442	cg25730237	6.09343139228864e-06	MMP10_F9
126443	cg25730666	-7.98865582786262e-06	MMP10_F9
126444	cg25732381	-1.1229227718601e-05	MMP10_F9
126445	cg25734951	-3.42933425223791e-07	MMP10_F9
126446	cg25735601	-1.01011854541034e-05	MMP10_F9
126447	cg25736002	1.55782438574806e-05	MMP10_F9
126448	cg25736465	1.27189269123838e-05	MMP10_F9
126449	cg25740652	1.04125352127896e-05	MMP10_F9
126450	cg25742365	4.66352119547607e-06	MMP10_F9
126451	cg25742761	-1.93539641392198e-05	MMP10_F9
126452	cg25744957	8.89916528682289e-06	MMP10_F9
126453	cg25750389	-1.61275517492624e-06	MMP10_F9
126454	cg25760325	1.42617396227229e-05	MMP10_F9
126455	cg25760782	-1.16568243381995e-05	MMP10_F9
126456	cg25760953	-1.30346614792961e-06	MMP10_F9
126457	cg25763036	1.81484679731953e-07	MMP10_F9
126458	cg25764166	1.64939674705879e-06	MMP10_F9
126459	cg25766271	-7.98813206125481e-06	MMP10_F9
126460	cg25769043	-1.11974866324949e-06	MMP10_F9
126461	cg25769315	-1.20523811766027e-05	MMP10_F9
126462	cg25769980	-1.14286024699839e-05	MMP10_F9
126463	cg25771451	-7.39749509967542e-07	MMP10_F9
126464	cg25771730	-1.10229433905309e-06	MMP10_F9
126465	cg25773246	-2.50918939478843e-06	MMP10_F9
126466	cg25775322	-6.84713981916928e-07	MMP10_F9
126467	cg25776255	3.30491316202953e-08	MMP10_F9
126468	cg25777912	-1.74458396889312e-06	MMP10_F9
126469	cg25778446	2.92803772749565e-05	MMP10_F9
126470	cg25779063	1.37410997528223e-05	MMP10_F9
126471	cg25779349	-1.66896612439633e-05	MMP10_F9
126472	cg25779483	5.39833381699459e-06	MMP10_F9
126473	cg25779935	2.38538129778067e-05	MMP10_F9
126474	cg25781755	1.84628824885766e-05	MMP10_F9
126475	cg25785477	1.76913821225891e-06	MMP10_F9
126476	cg25788088	-5.00716377291527e-06	MMP10_F9
126477	cg25788103	-1.42948486423349e-05	MMP10_F9
126478	cg25788250	7.62321425932352e-07	MMP10_F9
126479	cg25788793	-1.75104842257784e-05	MMP10_F9
126480	cg25789723	8.11374348938644e-07	MMP10_F9
126481	cg25790133	-9.49111208385473e-07	MMP10_F9
126482	cg25792473	1.81485166999885e-05	MMP10_F9
126483	cg25793521	1.8701900799397e-07	MMP10_F9
126484	cg25793736	-9.19475605905372e-06	MMP10_F9
126485	cg25793812	-2.55221205684714e-05	MMP10_F9
126486	cg25795606	2.97334734273464e-06	MMP10_F9
126487	cg25797055	-1.16771461473065e-06	MMP10_F9
126488	cg25798792	-6.16585208918944e-06	MMP10_F9
126489	cg25799589	-1.29470198845936e-05	MMP10_F9
126490	cg25799590	-8.51989620620203e-06	MMP10_F9
126491	cg25801701	1.56085473085374e-06	MMP10_F9
126492	cg25805964	-8.74291064122633e-07	MMP10_F9
126493	cg25806558	3.53510447353862e-06	MMP10_F9
126494	cg25806701	4.69949411784732e-06	MMP10_F9
126495	cg25806704	1.92544851650536e-05	MMP10_F9
126496	cg25806808	-3.85352678520669e-06	MMP10_F9
126497	cg25808538	-5.81838201501236e-07	MMP10_F9
126498	cg25808878	5.97862648075789e-06	MMP10_F9
126499	cg25810062	3.18285214369197e-07	MMP10_F9
126500	cg25813149	1.03546642851519e-05	MMP10_F9
126501	cg25813193	3.75939737170258e-06	MMP10_F9
126502	cg25813679	-2.10913096004145e-05	MMP10_F9
126503	cg25817503	-2.74324218789331e-05	MMP10_F9
126504	cg25817639	1.67488705884281e-05	MMP10_F9
126505	cg25825204	3.85491687094483e-06	MMP10_F9
126506	cg25830182	1.58197520858331e-06	MMP10_F9
126507	cg25836827	-5.89539670625769e-06	MMP10_F9
126508	cg25837207	-3.81085457508935e-07	MMP10_F9
126509	cg25837904	-1.27465152514803e-05	MMP10_F9
126510	cg25839745	-5.29976041388534e-06	MMP10_F9
126511	cg25840318	3.12083287270607e-07	MMP10_F9
126512	cg25840354	1.87675265070379e-05	MMP10_F9
126513	cg25841008	-1.46561834470972e-05	MMP10_F9
126514	cg25841265	6.65623275735208e-06	MMP10_F9
126515	cg25841625	-7.62668213263766e-06	MMP10_F9
126516	cg25841987	5.82555512935443e-06	MMP10_F9
126517	cg25844222	-1.16001135225646e-05	MMP10_F9
126518	cg25848060	-4.82901043683521e-07	MMP10_F9
126519	cg25855286	1.84900591523978e-06	MMP10_F9
126520	cg25855592	3.53408838892196e-06	MMP10_F9
126521	cg25859441	-6.05984589977884e-06	MMP10_F9
126522	cg25860314	1.40544310911221e-06	MMP10_F9
126523	cg25863892	1.41088187880502e-06	MMP10_F9
126524	cg25864218	9.27456102257199e-08	MMP10_F9
126525	cg25865368	1.65003039934646e-05	MMP10_F9
126526	cg25877549	-3.15786947535362e-06	MMP10_F9
126527	cg25878872	-5.28154205763498e-07	MMP10_F9
126528	cg25879360	-1.41441486662456e-05	MMP10_F9
126529	cg25880358	-9.5967522612024e-06	MMP10_F9
126530	cg25880939	-8.83023785555164e-07	MMP10_F9
126531	cg25882830	6.46479423595067e-06	MMP10_F9
126532	cg25884040	5.40066394507995e-07	MMP10_F9
126533	cg25884488	-2.95987706419549e-06	MMP10_F9
126534	cg25884666	-1.24008974234435e-05	MMP10_F9
126535	cg25884743	2.3291982428985e-06	MMP10_F9
126536	cg25886345	-1.07618592870456e-05	MMP10_F9
126537	cg25886683	-4.75941449431262e-05	MMP10_F9
126538	cg25889581	2.66268956434164e-06	MMP10_F9
126539	cg25889750	1.39648658833347e-06	MMP10_F9
126540	cg25891433	1.80600424235223e-05	MMP10_F9
126541	cg25891789	-1.46884175355421e-06	MMP10_F9
126542	cg25892041	-2.79090200211039e-06	MMP10_F9
126543	cg25892286	2.48053157104918e-05	MMP10_F9
126544	cg25892296	6.79378240103469e-06	MMP10_F9
126545	cg25892537	-6.32473836180735e-06	MMP10_F9
126546	cg25892639	2.77756208065746e-06	MMP10_F9
126547	cg25893515	-6.05223164059429e-07	MMP10_F9
126548	cg25894071	-1.3665556913316e-05	MMP10_F9
126549	cg25894334	4.94265057363487e-07	MMP10_F9
126550	cg25894985	-9.89342903907277e-07	MMP10_F9
126551	cg25897951	-1.1897993217089e-05	MMP10_F9
126552	cg25898520	2.63460159854589e-06	MMP10_F9
126553	cg25902554	-2.61983234353513e-05	MMP10_F9
126554	cg25903375	2.6859966683419e-06	MMP10_F9
126555	cg25904183	2.55796753487752e-05	MMP10_F9
126556	cg25904520	-1.37755855120802e-06	MMP10_F9
126557	cg25905215	2.63317180651937e-05	MMP10_F9
126558	cg25905369	9.85995979742277e-07	MMP10_F9
126559	cg25906220	4.08096709849436e-07	MMP10_F9
126560	cg25910494	4.7180902841851e-05	MMP10_F9
126561	cg25911468	5.27675890046584e-07	MMP10_F9
126562	cg25911551	-1.04082051084611e-05	MMP10_F9
126563	cg25912009	-3.66730443512467e-05	MMP10_F9
126564	cg25912870	-2.29553088822348e-06	MMP10_F9
126565	cg25913520	1.24503603139751e-07	MMP10_F9
126566	cg25915539	-5.78301646222214e-06	MMP10_F9
126567	cg25916662	-1.62562884445154e-06	MMP10_F9
126568	cg25919023	4.83965568562725e-06	MMP10_F9
126569	cg25919687	-1.15257028776863e-06	MMP10_F9
126570	cg25921758	-3.31993794999919e-06	MMP10_F9
126571	cg25922112	-3.94573470624184e-05	MMP10_F9
126572	cg25922624	4.47732916255642e-05	MMP10_F9
126573	cg25926052	1.27026504537107e-06	MMP10_F9
126574	cg25932299	1.03642318479858e-05	MMP10_F9
126575	cg25932496	9.54353053414561e-06	MMP10_F9
126576	cg25932599	1.0422908065133e-05	MMP10_F9
126577	cg25933594	-2.35088571733184e-05	MMP10_F9
126578	cg25934581	3.10936223141343e-07	MMP10_F9
126579	cg25935669	-2.15341309236895e-05	MMP10_F9
126580	cg25935897	1.31871578332826e-05	MMP10_F9
126581	cg25936223	4.34505227049074e-06	MMP10_F9
126582	cg25937972	7.44088838344307e-07	MMP10_F9
126583	cg25938192	-8.38450933437126e-07	MMP10_F9
126584	cg25939242	1.41049770292655e-06	MMP10_F9
126585	cg25939676	-2.97685132033637e-06	MMP10_F9
126586	cg25940248	1.40468458238473e-07	MMP10_F9
126587	cg25940730	2.04556240883752e-05	MMP10_F9
126588	cg25941209	-3.88351852416678e-06	MMP10_F9
126589	cg25941544	-3.76709366656832e-06	MMP10_F9
126590	cg25941985	-1.65381120022338e-06	MMP10_F9
126591	cg25942761	2.23276286621269e-05	MMP10_F9
126592	cg25943096	-1.11213322226264e-05	MMP10_F9
126593	cg25945961	1.82413790703078e-06	MMP10_F9
126594	cg25948037	-1.26200163341179e-05	MMP10_F9
126595	cg25948450	7.85602339914475e-07	MMP10_F9
126596	cg25950325	2.62709435665579e-06	MMP10_F9
126597	cg25951168	9.79901314704433e-08	MMP10_F9
126598	cg25951981	-1.97353030853277e-06	MMP10_F9
126599	cg25953672	1.92563920625468e-05	MMP10_F9
126600	cg25960403	6.12371244273862e-06	MMP10_F9
126601	cg25961807	-1.15309938472408e-05	MMP10_F9
126602	cg25961882	1.56783447578988e-06	MMP10_F9
126603	cg25963412	-3.35745079355468e-05	MMP10_F9
126604	cg25964067	1.56416465655686e-06	MMP10_F9
126605	cg25964517	-6.17881836305892e-06	MMP10_F9
126606	cg25965776	-3.02724325288736e-07	MMP10_F9
126607	cg25968206	1.26150647148834e-06	MMP10_F9
126608	cg25969212	2.14349860623994e-06	MMP10_F9
126609	cg25969272	-9.53062837666859e-06	MMP10_F9
126610	cg25969659	1.06682034460655e-06	MMP10_F9
126611	cg25969673	6.66586761220722e-06	MMP10_F9
126612	cg25970230	7.72510879412627e-06	MMP10_F9
126613	cg25970575	-4.58574031508041e-05	MMP10_F9
126614	cg25970618	-1.51648914472072e-06	MMP10_F9
126615	cg25973369	1.32672603836394e-05	MMP10_F9
126616	cg25974308	1.58734939744809e-05	MMP10_F9
126617	cg25974475	2.26378941856104e-06	MMP10_F9
126618	cg25975192	3.39442033765454e-07	MMP10_F9
126619	cg25976004	2.2652861718456e-06	MMP10_F9
126620	cg25976440	-7.64024618941714e-06	MMP10_F9
126621	cg25978090	1.40663190147406e-06	MMP10_F9
126622	cg25978167	1.32535001023879e-06	MMP10_F9
126623	cg25978313	-8.5315342415313e-06	MMP10_F9
126624	cg25979373	-9.67809014472604e-06	MMP10_F9
126625	cg25980392	1.00737333642916e-06	MMP10_F9
126626	cg25982657	-2.63759095403645e-05	MMP10_F9
126627	cg25983635	2.71105627574926e-06	MMP10_F9
126628	cg25984034	2.83143784023144e-06	MMP10_F9
126629	cg25984050	1.51396202512827e-06	MMP10_F9
126630	cg25984068	8.00123789284346e-06	MMP10_F9
126631	cg25984423	-2.12129292708685e-06	MMP10_F9
126632	cg25985347	2.51114550738698e-05	MMP10_F9
126633	cg25986240	9.21654540524995e-06	MMP10_F9
126634	cg25987417	5.89287369796773e-06	MMP10_F9
126635	cg25987564	-2.28237990334644e-05	MMP10_F9
126636	cg25989227	-1.42011308258781e-05	MMP10_F9
126637	cg25990363	3.68876701256343e-06	MMP10_F9
126638	cg25993931	4.97761439166476e-06	MMP10_F9
126639	cg25994476	2.57519232987212e-06	MMP10_F9
126640	cg25994584	8.69383199748267e-06	MMP10_F9
126641	cg25995452	-9.51643945998644e-07	MMP10_F9
126642	cg25995955	8.8568875294431e-06	MMP10_F9
126643	cg25996566	2.99871007059713e-06	MMP10_F9
126644	cg25999637	3.25963770944292e-06	MMP10_F9
126645	cg26001655	-1.28565242380713e-05	MMP10_F9
126646	cg26002568	-1.2923641076873e-05	MMP10_F9
126647	cg26002634	4.65294102301577e-05	MMP10_F9
126648	cg26004639	1.35581920534411e-05	MMP10_F9
126649	cg26004664	3.98012249575448e-06	MMP10_F9
126650	cg26004759	-2.79994609681341e-06	MMP10_F9
126651	cg26005761	-1.36218679861105e-05	MMP10_F9
126652	cg26006473	-8.75036660542749e-06	MMP10_F9
126653	cg26006910	-1.23787570970598e-05	MMP10_F9
126654	cg26010218	7.94667846556874e-07	MMP10_F9
126655	cg26011553	4.68291237467101e-07	MMP10_F9
126656	cg26013540	-3.32700073646999e-05	MMP10_F9
126657	cg26013975	1.16842374306814e-06	MMP10_F9
126658	cg26017679	-3.57340534076227e-07	MMP10_F9
126659	cg26018901	2.21808330880534e-06	MMP10_F9
126660	cg26022526	-1.46691185350705e-06	MMP10_F9
126661	cg26035007	4.23034046531918e-06	MMP10_F9
126662	cg26035961	-3.74323798030774e-05	MMP10_F9
126663	cg26036478	1.50955100574325e-06	MMP10_F9
126664	cg26036479	1.14125401899646e-07	MMP10_F9
126665	cg26038749	-1.2268313057611e-05	MMP10_F9
126666	cg26039058	3.29390680798614e-06	MMP10_F9
126667	cg26039254	-3.1206384473236e-07	MMP10_F9
126668	cg26039623	-1.80229079108718e-05	MMP10_F9
126669	cg26043257	-1.2301158115612e-06	MMP10_F9
126670	cg26053249	1.24073714104994e-06	MMP10_F9
126671	cg26055899	3.99076827875391e-05	MMP10_F9
126672	cg26056583	1.83951562098157e-05	MMP10_F9
126673	cg26057380	5.69904018625143e-07	MMP10_F9
126674	cg26057953	2.11276252921126e-06	MMP10_F9
126675	cg26061593	1.66814261091264e-05	MMP10_F9
126676	cg26064774	5.16885577640841e-06	MMP10_F9
126677	cg26064895	-1.6451714651363e-06	MMP10_F9
126678	cg26071746	2.80569307991564e-07	MMP10_F9
126679	cg26071978	7.13522992022171e-07	MMP10_F9
126680	cg26072437	8.77820724949928e-06	MMP10_F9
126681	cg26073856	-3.81300960656245e-05	MMP10_F9
126682	cg26084529	-4.58559317664087e-06	MMP10_F9
126683	cg26086649	-8.82027256881165e-06	MMP10_F9
126684	cg26087408	-2.46196609931303e-06	MMP10_F9
126685	cg26088294	3.14654863971865e-07	MMP10_F9
126686	cg26088599	-1.14863079213728e-05	MMP10_F9
126687	cg26090660	2.17932180278131e-05	MMP10_F9
126688	cg26093907	1.29830004252051e-06	MMP10_F9
126689	cg26095395	2.83931731891836e-05	MMP10_F9
126690	cg26098399	1.14812237322675e-05	MMP10_F9
126691	cg26099018	7.70968804684246e-06	MMP10_F9
126692	cg26099281	6.17461131439756e-06	MMP10_F9
126693	cg26099407	-3.22497021120505e-06	MMP10_F9
126694	cg26100083	3.11517127351567e-06	MMP10_F9
126695	cg26101410	3.60899974182777e-06	MMP10_F9
126696	cg26103306	-1.08665401131915e-05	MMP10_F9
126697	cg26104143	-6.03535733044761e-06	MMP10_F9
126698	cg26105150	-5.94599335135959e-06	MMP10_F9
126699	cg26105156	1.6637900783974e-06	MMP10_F9
126700	cg26105495	1.06087635955896e-05	MMP10_F9
126701	cg26105660	-5.77453629996695e-06	MMP10_F9
126702	cg26106417	-1.15391553787776e-05	MMP10_F9
126703	cg26108973	-1.1730515857779e-05	MMP10_F9
126704	cg26109093	-1.8848336980076e-05	MMP10_F9
126705	cg26109423	-8.99912919150397e-06	MMP10_F9
126706	cg26109897	-5.56705016022814e-06	MMP10_F9
126707	cg26112353	4.76527492411368e-06	MMP10_F9
126708	cg26114043	-3.47281839395738e-07	MMP10_F9
126709	cg26114352	1.42499929641063e-05	MMP10_F9
126710	cg26116260	4.32313592892707e-07	MMP10_F9
126711	cg26116639	1.73582087825016e-05	MMP10_F9
126712	cg26116732	-5.74940735243864e-06	MMP10_F9
126713	cg26117517	1.81133419862952e-06	MMP10_F9
126714	cg26118045	-1.70399933553358e-05	MMP10_F9
126715	cg26118221	-3.08926681713874e-05	MMP10_F9
126716	cg26120194	-3.53096703621832e-06	MMP10_F9
126717	cg26123401	5.49913226076825e-06	MMP10_F9
126718	cg26124980	-3.86886767230423e-06	MMP10_F9
126719	cg26125600	-6.6851172413788e-06	MMP10_F9
126720	cg26125787	-1.56505761058982e-06	MMP10_F9
126721	cg26126293	-5.46126503435675e-06	MMP10_F9
126722	cg26126295	2.32280116554527e-05	MMP10_F9
126723	cg26127757	-1.00237799113356e-05	MMP10_F9
126724	cg26128129	5.70740564345698e-05	MMP10_F9
126725	cg26128456	1.43198269765823e-06	MMP10_F9
126726	cg26130533	1.10403762143938e-05	MMP10_F9
126727	cg26130622	2.6276194699925e-06	MMP10_F9
126728	cg26131292	4.23980921063203e-07	MMP10_F9
126729	cg26131315	1.76814511825148e-05	MMP10_F9
126730	cg26131670	-2.02590149135816e-05	MMP10_F9
126731	cg26131879	-3.3357745125327e-06	MMP10_F9
126732	cg26132084	6.54682700392554e-07	MMP10_F9
126733	cg26132762	-1.63306922598836e-06	MMP10_F9
126734	cg26132900	5.04322981802299e-06	MMP10_F9
126735	cg26133769	-6.71951757126202e-06	MMP10_F9
126736	cg26134090	1.24714778161235e-05	MMP10_F9
126737	cg26134619	1.06353623461523e-05	MMP10_F9
126738	cg26135441	1.22107821059652e-05	MMP10_F9
126739	cg26137103	-8.58011468009994e-07	MMP10_F9
126740	cg26143141	-4.41799797109851e-06	MMP10_F9
126741	cg26147311	7.45375372273804e-06	MMP10_F9
126742	cg26148154	-3.3712258142821e-05	MMP10_F9
126743	cg26148714	2.03144388926194e-06	MMP10_F9
126744	cg26149309	-9.05262326238792e-06	MMP10_F9
126745	cg26149658	-5.1836310323932e-06	MMP10_F9
126746	cg26152888	-9.65135273003662e-08	MMP10_F9
126747	cg26152897	-8.12786001668983e-06	MMP10_F9
126748	cg26159128	-2.84439471324919e-06	MMP10_F9
126749	cg26160189	7.7861517848865e-06	MMP10_F9
126750	cg26161261	-1.19189778603729e-06	MMP10_F9
126751	cg26161895	-7.39586075852237e-06	MMP10_F9
126752	cg26161997	-5.99164167413824e-05	MMP10_F9
126753	cg26162932	6.86166879507185e-06	MMP10_F9
126754	cg26163153	3.02209792079211e-05	MMP10_F9
126755	cg26163319	3.62959120103677e-06	MMP10_F9
126756	cg26164735	-9.97521242968929e-08	MMP10_F9
126757	cg26164897	-7.2520367500889e-06	MMP10_F9
126758	cg26165108	1.23104319791459e-06	MMP10_F9
126759	cg26166446	-2.2052353689878e-05	MMP10_F9
126760	cg26166817	-2.63721769926948e-07	MMP10_F9
126761	cg26167029	-9.6513511405583e-06	MMP10_F9
126762	cg26167625	6.44716322746027e-07	MMP10_F9
126763	cg26169138	-9.63310625031153e-06	MMP10_F9
126764	cg26171231	-3.80363308037708e-06	MMP10_F9
126765	cg26173997	-3.83832042194363e-07	MMP10_F9
126766	cg26174533	-5.53212034379307e-06	MMP10_F9
126767	cg26174807	1.4463253419359e-05	MMP10_F9
126768	cg26174928	-1.69796313613187e-05	MMP10_F9
126769	cg26177041	7.54690175863724e-06	MMP10_F9
126770	cg26178657	4.70376729537579e-06	MMP10_F9
126771	cg26179858	5.83888558047515e-06	MMP10_F9
126772	cg26184391	-1.034977613739e-05	MMP10_F9
126773	cg26184765	-2.44289411408457e-05	MMP10_F9
126774	cg26187965	-1.1764045008035e-05	MMP10_F9
126775	cg26188814	-1.27228213755511e-06	MMP10_F9
126776	cg26189112	-6.00287861428836e-08	MMP10_F9
126777	cg26190225	7.22877422090583e-07	MMP10_F9
126778	cg26195583	6.24305897081607e-08	MMP10_F9
126779	cg26198197	2.87719901150299e-06	MMP10_F9
126780	cg26204267	-7.68021269901009e-06	MMP10_F9
126781	cg26204682	-1.13535884829237e-05	MMP10_F9
126782	cg26205341	-6.01672379750419e-07	MMP10_F9
126783	cg26209812	-8.72549315400103e-06	MMP10_F9
126784	cg26210267	6.25947298271191e-06	MMP10_F9
126785	cg26214948	-5.21129462270768e-06	MMP10_F9
126786	cg26215428	-4.64380012020348e-06	MMP10_F9
126787	cg26218269	-2.57031325165398e-05	MMP10_F9
126788	cg26221941	-3.45977269329586e-06	MMP10_F9
126789	cg26224652	-6.24697017217289e-06	MMP10_F9
126790	cg26225025	5.4498594842963e-06	MMP10_F9
126791	cg26225073	-2.98448025603892e-07	MMP10_F9
126792	cg26226487	-6.38989981918599e-06	MMP10_F9
126793	cg26226802	-1.3252256010696e-06	MMP10_F9
126794	cg26226968	1.96669843393959e-06	MMP10_F9
126795	cg26227569	-1.11064131855629e-05	MMP10_F9
126796	cg26228943	-1.23533745483798e-06	MMP10_F9
126797	cg26230320	1.373316024005e-06	MMP10_F9
126798	cg26230338	1.98401550880357e-06	MMP10_F9
126799	cg26231397	-1.62082682557954e-05	MMP10_F9
126800	cg26232328	6.35469050824465e-07	MMP10_F9
126801	cg26232715	5.05505195019144e-06	MMP10_F9
126802	cg26233230	1.55354838752712e-05	MMP10_F9
126803	cg26233331	-4.97980673787376e-05	MMP10_F9
126804	cg26234638	1.56580711013553e-06	MMP10_F9
126805	cg26235292	2.46419759750198e-06	MMP10_F9
126806	cg26236274	-6.18751514873363e-06	MMP10_F9
126807	cg26238041	-1.3042355322798e-05	MMP10_F9
126808	cg26244738	-2.68899653016259e-06	MMP10_F9
126809	cg26245086	1.17252302673566e-05	MMP10_F9
126810	cg26247295	-1.31979922220927e-05	MMP10_F9
126811	cg26247841	-6.87776179638926e-06	MMP10_F9
126812	cg26248284	-4.60385287354951e-06	MMP10_F9
126813	cg26250558	7.88148472685395e-07	MMP10_F9
126814	cg26258437	-1.89428332056559e-05	MMP10_F9
126815	cg26260038	8.83614927874923e-06	MMP10_F9
126816	cg26260149	8.44956755756708e-07	MMP10_F9
126817	cg26260386	-5.80617676806365e-06	MMP10_F9
126818	cg26260408	1.60600552591525e-05	MMP10_F9
126819	cg26260995	-3.54383265871513e-06	MMP10_F9
126820	cg26261563	1.16796953877769e-05	MMP10_F9
126821	cg26262055	-4.46017280561053e-06	MMP10_F9
126822	cg26262152	1.5184884716519e-06	MMP10_F9
126823	cg26265657	1.3535881431319e-06	MMP10_F9
126824	cg26266944	4.5877059644373e-06	MMP10_F9
126825	cg26269613	-2.19400134059371e-07	MMP10_F9
126826	cg26269630	3.17057923501688e-06	MMP10_F9
126827	cg26269882	-1.09377451390378e-05	MMP10_F9
126828	cg26273127	2.96071892927119e-06	MMP10_F9
126829	cg26275355	-8.15084597872581e-06	MMP10_F9
126830	cg26275662	9.67899758393465e-07	MMP10_F9
126831	cg26278987	-6.65808334513349e-05	MMP10_F9
126832	cg26279614	9.00459937493272e-06	MMP10_F9
126833	cg26279668	-1.94466716662227e-05	MMP10_F9
126834	cg26279786	-1.30231793886981e-06	MMP10_F9
126835	cg26281107	-6.71475889627898e-06	MMP10_F9
126836	cg26281476	6.94262411372803e-06	MMP10_F9
126837	cg26282731	-3.06026293678663e-05	MMP10_F9
126838	cg26283371	2.29735226539355e-06	MMP10_F9
126839	cg26283532	-4.65108753822784e-07	MMP10_F9
126840	cg26295009	1.11667722503663e-07	MMP10_F9
126841	cg26296101	4.21106410587104e-06	MMP10_F9
126842	cg26296488	8.93231489067728e-06	MMP10_F9
126843	cg26296957	6.88983851032024e-06	MMP10_F9
126844	cg26298281	2.67031648556756e-06	MMP10_F9
126845	cg26298470	1.82438556259133e-06	MMP10_F9
126846	cg26298533	4.52028366180452e-06	MMP10_F9
126847	cg26299084	-9.05530438646321e-06	MMP10_F9
126848	cg26300313	-7.26858987513852e-06	MMP10_F9
126849	cg26300517	3.45813258161789e-05	MMP10_F9
126850	cg26301788	5.22823117459914e-06	MMP10_F9
126851	cg26302548	-3.35245006325391e-06	MMP10_F9
126852	cg26303908	6.43231983383697e-06	MMP10_F9
126853	cg26304227	-6.78709926448128e-07	MMP10_F9
126854	cg26305683	-6.48526636699024e-06	MMP10_F9
126855	cg26306052	1.19845621551498e-06	MMP10_F9
126856	cg26306144	1.15104092057901e-06	MMP10_F9
126857	cg26306329	-2.4234840871808e-05	MMP10_F9
126858	cg26306909	3.84393665827708e-06	MMP10_F9
126859	cg26308042	-1.56160939975207e-05	MMP10_F9
126860	cg26308992	-3.21506006831545e-06	MMP10_F9
126861	cg26311514	-3.30672667271237e-06	MMP10_F9
126862	cg26311705	-3.94659200568435e-07	MMP10_F9
126863	cg26311734	1.21714064575523e-05	MMP10_F9
126864	cg26319363	-4.00602792490138e-06	MMP10_F9
126865	cg26319827	3.13034926609188e-06	MMP10_F9
126866	cg26320830	-6.76488137176119e-06	MMP10_F9
126867	cg26321198	2.86043207956046e-07	MMP10_F9
126868	cg26321774	1.12449453481738e-05	MMP10_F9
126869	cg26325568	1.53091320670255e-06	MMP10_F9
126870	cg26325949	-4.16772660041766e-06	MMP10_F9
126871	cg26329047	3.14608978959098e-07	MMP10_F9
126872	cg26329992	3.90327406182606e-06	MMP10_F9
126873	cg26330987	-1.62169781852505e-05	MMP10_F9
126874	cg26331122	-2.08153520348233e-05	MMP10_F9
126875	cg26335459	4.85547533869998e-07	MMP10_F9
126876	cg26336503	9.60515385536663e-07	MMP10_F9
126877	cg26336594	7.08185885705618e-08	MMP10_F9
126878	cg26338428	2.44436402363578e-05	MMP10_F9
126879	cg26339943	-5.34142639541517e-06	MMP10_F9
126880	cg26340725	6.30119119346271e-06	MMP10_F9
126881	cg26341440	3.5756866192113e-06	MMP10_F9
126882	cg26342502	4.62688416351462e-06	MMP10_F9
126883	cg26342535	1.51230219594931e-05	MMP10_F9
126884	cg26343761	9.45857190166504e-06	MMP10_F9
126885	cg26344867	1.66670356960334e-06	MMP10_F9
126886	cg26347359	-2.55853065777039e-05	MMP10_F9
126887	cg26348902	-7.73903519399083e-06	MMP10_F9
126888	cg26349869	-1.43322587862505e-05	MMP10_F9
126889	cg26351001	3.0109705070094e-06	MMP10_F9
126890	cg26351451	4.49427978592608e-06	MMP10_F9
126891	cg26353957	2.51141945451739e-07	MMP10_F9
126892	cg26354412	1.34216411125801e-05	MMP10_F9
126893	cg26355004	6.05285817574066e-06	MMP10_F9
126894	cg26357833	3.37078459853994e-06	MMP10_F9
126895	cg26358950	-2.52003026875316e-05	MMP10_F9
126896	cg26359204	-5.40386639136254e-07	MMP10_F9
126897	cg26359912	1.88319060394884e-06	MMP10_F9
126898	cg26360616	3.58371225412585e-06	MMP10_F9
126899	cg26363065	-1.06729248411828e-06	MMP10_F9
126900	cg26363580	9.47372173908059e-06	MMP10_F9
126901	cg26363695	3.21624299097715e-05	MMP10_F9
126902	cg26365668	-6.62080785265545e-06	MMP10_F9
126903	cg26373541	-3.10128219427905e-05	MMP10_F9
126904	cg26373697	8.44405226740179e-06	MMP10_F9
126905	cg26373796	7.30645556930306e-06	MMP10_F9
126906	cg26383193	-2.63888569939556e-05	MMP10_F9
126907	cg26383920	-1.59745637557344e-05	MMP10_F9
126908	cg26383935	-6.16856735395482e-06	MMP10_F9
126909	cg26384430	7.78060743766333e-06	MMP10_F9
126910	cg26385085	1.97215453421391e-06	MMP10_F9
126911	cg26389500	3.0783577595354e-05	MMP10_F9
126912	cg26389756	2.13772965743858e-06	MMP10_F9
126913	cg26389811	-3.15879739639339e-06	MMP10_F9
126914	cg26392277	-1.47453742839372e-05	MMP10_F9
126915	cg26392439	4.77772272146779e-07	MMP10_F9
126916	cg26393541	1.35923516594936e-06	MMP10_F9
126917	cg26394788	1.80541526924939e-05	MMP10_F9
126918	cg26395507	-2.53645760306807e-05	MMP10_F9
126919	cg26396039	3.61677161332158e-06	MMP10_F9
126920	cg26396815	-8.84588942491514e-06	MMP10_F9
126921	cg26397250	-1.95490118590326e-05	MMP10_F9
126922	cg26398228	3.40464463536083e-05	MMP10_F9
126923	cg26398286	-1.68196702530988e-06	MMP10_F9
126924	cg26401028	-3.547514609253e-05	MMP10_F9
126925	cg26401253	1.2305271600988e-05	MMP10_F9
126926	cg26402435	6.72173847902349e-06	MMP10_F9
126927	cg26403975	1.17459670901062e-06	MMP10_F9
126928	cg26405979	9.64986738350131e-06	MMP10_F9
126929	cg26406256	-1.90285259113836e-05	MMP10_F9
126930	cg26406475	-1.44994024427959e-06	MMP10_F9
126931	cg26406994	-1.17401562813318e-06	MMP10_F9
126932	cg26407106	3.43289827392532e-07	MMP10_F9
126933	cg26408235	4.07553324861331e-06	MMP10_F9
126934	cg26409237	6.61005951370603e-06	MMP10_F9
126935	cg26411080	-2.06514740846135e-06	MMP10_F9
126936	cg26413432	2.38823253278619e-05	MMP10_F9
126937	cg26414257	-3.96174210044613e-05	MMP10_F9
126938	cg26414564	-6.09341005542345e-07	MMP10_F9
126939	cg26417152	2.48231085620509e-06	MMP10_F9
126940	cg26418671	-5.10786863841629e-06	MMP10_F9
126941	cg26420469	-6.79558661594647e-06	MMP10_F9
126942	cg26426582	-5.52673207352537e-07	MMP10_F9
126943	cg26442903	1.27121000873287e-05	MMP10_F9
126944	cg26444097	-4.73828804490773e-05	MMP10_F9
126945	cg26444951	1.98027881998512e-06	MMP10_F9
126946	cg26448394	-1.89788364088458e-07	MMP10_F9
126947	cg26449178	1.62011250170986e-06	MMP10_F9
126948	cg26450750	-2.83076304356806e-06	MMP10_F9
126949	cg26452091	-3.9855738398111e-06	MMP10_F9
126950	cg26454299	-7.99068859795158e-07	MMP10_F9
126951	cg26454724	-2.3260114749623e-05	MMP10_F9
126952	cg26455541	8.14676801650673e-06	MMP10_F9
126953	cg26455542	8.0115993585692e-06	MMP10_F9
126954	cg26456223	-1.74720965999786e-06	MMP10_F9
126955	cg26456506	5.26229677682063e-07	MMP10_F9
126956	cg26457511	-3.97569307742621e-06	MMP10_F9
126957	cg26460366	4.81799864026777e-06	MMP10_F9
126958	cg26461267	1.17869719727377e-05	MMP10_F9
126959	cg26461417	4.89028216842654e-06	MMP10_F9
126960	cg26461477	-5.73930327403563e-06	MMP10_F9
126961	cg26461907	2.34795560094744e-06	MMP10_F9
126962	cg26463020	6.96243938845892e-07	MMP10_F9
126963	cg26463328	-1.29698530821154e-05	MMP10_F9
126964	cg26464701	1.6057336628771e-05	MMP10_F9
126965	cg26465317	-1.57352874215752e-06	MMP10_F9
126966	cg26466801	-4.07983859181854e-06	MMP10_F9
126967	cg26469782	6.16776086807385e-05	MMP10_F9
126968	cg26471371	5.97140465510791e-06	MMP10_F9
126969	cg26479374	-2.47250018316844e-05	MMP10_F9
126970	cg26481249	8.14027336499212e-07	MMP10_F9
126971	cg26481739	3.54690095629548e-06	MMP10_F9
126972	cg26482305	-1.38296363311266e-06	MMP10_F9
126973	cg26484333	1.96110017295278e-06	MMP10_F9
126974	cg26486144	-5.10631044011161e-06	MMP10_F9
126975	cg26487582	4.74962095855484e-06	MMP10_F9
126976	cg26489176	1.02353870369496e-05	MMP10_F9
126977	cg26489837	4.86399199658912e-06	MMP10_F9
126978	cg26489994	-6.53024372531726e-08	MMP10_F9
126979	cg26493054	2.47877337119425e-06	MMP10_F9
126980	cg26495537	-2.48300231644836e-06	MMP10_F9
126981	cg26502456	7.54806219687397e-07	MMP10_F9
126982	cg26513743	-1.39192890290345e-05	MMP10_F9
126983	cg26514578	-5.37728273557969e-06	MMP10_F9
126984	cg26516363	2.30402966593023e-06	MMP10_F9
126985	cg26516741	-3.35264828443615e-07	MMP10_F9
126986	cg26517583	1.55524000496284e-05	MMP10_F9
126987	cg26518884	4.57800099845065e-06	MMP10_F9
126988	cg26519401	3.29318350919023e-06	MMP10_F9
126989	cg26519489	1.42340202384666e-06	MMP10_F9
126990	cg26522340	2.35156170805421e-05	MMP10_F9
126991	cg26523407	-1.73309537962563e-06	MMP10_F9
126992	cg26523478	7.10112108743829e-06	MMP10_F9
126993	cg26526036	1.37331841618412e-07	MMP10_F9
126994	cg26528531	6.02197797343699e-06	MMP10_F9
126995	cg26529911	7.72712611674572e-07	MMP10_F9
126996	cg26531231	8.34831147204177e-06	MMP10_F9
126997	cg26533273	-1.54949657789673e-06	MMP10_F9
126998	cg26533745	6.08007084667044e-07	MMP10_F9
126999	cg26536813	2.49725440528521e-06	MMP10_F9
127000	cg26538349	4.2091880223751e-08	MMP10_F9
127001	cg26539468	-3.2734554721954e-05	MMP10_F9
127002	cg26540191	-1.51912273452008e-05	MMP10_F9
127003	cg26541233	-3.62321450614813e-05	MMP10_F9
127004	cg26541867	-1.57424571987074e-06	MMP10_F9
127005	cg26542660	-3.14542512139016e-07	MMP10_F9
127006	cg26543816	1.70162521948821e-05	MMP10_F9
127007	cg26544722	1.27808132141318e-05	MMP10_F9
127008	cg26544981	-3.18031119806331e-06	MMP10_F9
127009	cg26545313	-1.07088256666085e-05	MMP10_F9
127010	cg26546685	-4.57461411199511e-07	MMP10_F9
127011	cg26555023	6.74375522177046e-06	MMP10_F9
127012	cg26557242	-3.90446891519422e-05	MMP10_F9
127013	cg26558363	-2.95954586075688e-06	MMP10_F9
127014	cg26558510	2.40746687700992e-06	MMP10_F9
127015	cg26561998	1.11384992320389e-06	MMP10_F9
127016	cg26562462	-1.84847314486177e-05	MMP10_F9
127017	cg26563814	-1.14460727005576e-05	MMP10_F9
127018	cg26564072	-2.54241823805034e-07	MMP10_F9
127019	cg26570765	-5.94389492506371e-06	MMP10_F9
127020	cg26571760	5.91655941698753e-06	MMP10_F9
127021	cg26571889	1.31203955510712e-05	MMP10_F9
127022	cg26576172	-2.5426653576617e-06	MMP10_F9
127023	cg26576657	2.44742192285324e-06	MMP10_F9
127024	cg26578617	3.31557099990398e-08	MMP10_F9
127025	cg26580576	3.80479930708908e-06	MMP10_F9
127026	cg26581714	4.17923493831829e-06	MMP10_F9
127027	cg26582230	5.99852125259009e-06	MMP10_F9
127028	cg26583078	-7.10230269111145e-06	MMP10_F9
127029	cg26586917	8.78168095802551e-07	MMP10_F9
127030	cg26588688	2.04581829173152e-05	MMP10_F9
127031	cg26588825	6.51975628152887e-06	MMP10_F9
127032	cg26588943	7.01395899627371e-06	MMP10_F9
127033	cg26589025	3.19051779432827e-07	MMP10_F9
127034	cg26590411	-8.67901310831333e-07	MMP10_F9
127035	cg26592076	-1.34073105979216e-05	MMP10_F9
127036	cg26593829	-2.26293038164817e-05	MMP10_F9
127037	cg26594522	9.12008919656251e-06	MMP10_F9
127038	cg26594620	-1.6156603527085e-05	MMP10_F9
127039	cg26600181	2.33278603812125e-06	MMP10_F9
127040	cg26602558	-5.13848749973633e-06	MMP10_F9
127041	cg26605046	-1.08062829077969e-06	MMP10_F9
127042	cg26605488	1.89852308108246e-06	MMP10_F9
127043	cg26606265	-1.76054352859112e-07	MMP10_F9
127044	cg26606286	-5.40429394924735e-06	MMP10_F9
127045	cg26607867	-6.5900532358485e-07	MMP10_F9
127046	cg26610307	-4.46140379607238e-05	MMP10_F9
127047	cg26611070	-1.68602844057896e-06	MMP10_F9
127048	cg26612230	2.08839239547138e-06	MMP10_F9
127049	cg26615830	3.57751341235239e-07	MMP10_F9
127050	cg26621699	6.94344340867472e-06	MMP10_F9
127051	cg26631477	1.38354942629548e-05	MMP10_F9
127052	cg26631853	1.47612325450282e-05	MMP10_F9
127053	cg26633084	-7.84785663936372e-06	MMP10_F9
127054	cg26633751	4.99418093977561e-07	MMP10_F9
127055	cg26633899	1.73420330846292e-06	MMP10_F9
127056	cg26634911	3.55175199305006e-06	MMP10_F9
127057	cg26635367	-3.48488737176632e-06	MMP10_F9
127058	cg26636590	-1.98830763568679e-06	MMP10_F9
127059	cg26638721	-3.30577341364356e-05	MMP10_F9
127060	cg26639552	1.04691806020208e-05	MMP10_F9
127061	cg26640473	-3.45704632341375e-05	MMP10_F9
127062	cg26640895	3.14893412398774e-07	MMP10_F9
127063	cg26640927	2.69455077357541e-06	MMP10_F9
127064	cg26642224	-6.69856181293669e-06	MMP10_F9
127065	cg26642420	-1.59561803683465e-05	MMP10_F9
127066	cg26643890	-3.92823466604775e-06	MMP10_F9
127067	cg26644779	1.03794688562206e-06	MMP10_F9
127068	cg26646203	-3.10706835814007e-06	MMP10_F9
127069	cg26647453	-3.29493101696117e-06	MMP10_F9
127070	cg26647566	-8.58117145576106e-07	MMP10_F9
127071	cg26650303	3.59509525380622e-06	MMP10_F9
127072	cg26651837	1.62991737373507e-05	MMP10_F9
127073	cg26651879	-6.96717026027229e-09	MMP10_F9
127074	cg26653777	1.71577494338554e-05	MMP10_F9
127075	cg26653879	5.87179033945865e-06	MMP10_F9
127076	cg26656113	5.91458368168466e-06	MMP10_F9
127077	cg26656202	1.51998465658984e-08	MMP10_F9
127078	cg26656258	1.08601088873465e-05	MMP10_F9
127079	cg26665679	-1.25598883651357e-05	MMP10_F9
127080	cg26670562	-6.01508051223818e-06	MMP10_F9
127081	cg26671873	-1.33002721266102e-06	MMP10_F9
127082	cg26671958	-4.21163098273584e-06	MMP10_F9
127083	cg26673722	-1.73105641880023e-05	MMP10_F9
127084	cg26675129	4.26581537464843e-06	MMP10_F9
127085	cg26675620	-3.34154690820509e-06	MMP10_F9
127086	cg26675664	-3.3035260969738e-05	MMP10_F9
127087	cg26676534	-2.33804132459064e-05	MMP10_F9
127088	cg26677675	-2.67863051861773e-06	MMP10_F9
127089	cg26678138	1.17580894867657e-05	MMP10_F9
127090	cg26678245	-4.85476540559109e-06	MMP10_F9
127091	cg26679289	-2.77583969644394e-07	MMP10_F9
127092	cg26679958	2.1971603483075e-05	MMP10_F9
127093	cg26681687	-2.97579817022699e-05	MMP10_F9
127094	cg26681822	1.92732910948357e-05	MMP10_F9
127095	cg26685352	8.5512841454649e-07	MMP10_F9
127096	cg26686068	-7.00148088819169e-06	MMP10_F9
127097	cg26686147	1.04838908499261e-05	MMP10_F9
127098	cg26686647	1.51268443824988e-05	MMP10_F9
127099	cg26686932	-3.62402720229533e-07	MMP10_F9
127100	cg26687565	-7.41162437075967e-07	MMP10_F9
127101	cg26689203	5.16723891341106e-06	MMP10_F9
127102	cg26689483	5.0750923595973e-07	MMP10_F9
127103	cg26689643	-2.45777375551974e-06	MMP10_F9
127104	cg26689780	-2.66809778878172e-05	MMP10_F9
127105	cg26690672	-2.87823554858865e-05	MMP10_F9
127106	cg26690744	1.14460852779733e-05	MMP10_F9
127107	cg26690758	1.45469064024459e-05	MMP10_F9
127108	cg26693439	-1.41810957603122e-05	MMP10_F9
127109	cg26693601	1.28488083293284e-05	MMP10_F9
127110	cg26693817	4.74507812679213e-06	MMP10_F9
127111	cg26694713	6.73522916619853e-07	MMP10_F9
127112	cg26695210	-3.75388752371913e-06	MMP10_F9
127113	cg26695837	-6.09213243321708e-07	MMP10_F9
127114	cg26698623	6.88297096452228e-06	MMP10_F9
127115	cg26699569	3.5676475468737e-06	MMP10_F9
127116	cg26700100	8.02226072073163e-06	MMP10_F9
127117	cg26700203	-3.75225424630812e-06	MMP10_F9
127118	cg26701826	-4.04717271770219e-05	MMP10_F9
127119	cg26701920	-6.83502956567475e-07	MMP10_F9
127120	cg26703512	-1.05117262438332e-05	MMP10_F9
127121	cg26704506	-5.4700596657641e-06	MMP10_F9
127122	cg26707202	1.53413427941006e-07	MMP10_F9
127123	cg26707407	-9.54881900596146e-06	MMP10_F9
127124	cg26708319	2.73406298506104e-06	MMP10_F9
127125	cg26708724	-3.20177379474099e-06	MMP10_F9
127126	cg26708781	-4.29933027809779e-05	MMP10_F9
127127	cg26708817	1.5470161182661e-06	MMP10_F9
127128	cg26709693	-2.07730593127328e-06	MMP10_F9
127129	cg26722179	-9.93140141972803e-06	MMP10_F9
127130	cg26722769	-1.97029315477292e-05	MMP10_F9
127131	cg26723162	7.03006941804854e-06	MMP10_F9
127132	cg26723624	1.95533274594869e-06	MMP10_F9
127133	cg26723635	2.30033248246698e-05	MMP10_F9
127134	cg26727807	2.03690465504175e-06	MMP10_F9
127135	cg26728709	9.19519457661884e-06	MMP10_F9
127136	cg26729815	-2.3435404770908e-05	MMP10_F9
127137	cg26730048	6.19654278630652e-06	MMP10_F9
127138	cg26731119	1.06053547238576e-06	MMP10_F9
127139	cg26737330	-2.96954675765685e-05	MMP10_F9
127140	cg26737985	4.07943861623884e-06	MMP10_F9
127141	cg26739975	2.52605609692579e-06	MMP10_F9
127142	cg26741686	-6.93759390939494e-05	MMP10_F9
127143	cg26743898	-2.07531676492079e-05	MMP10_F9
127144	cg26745332	1.41159162379286e-07	MMP10_F9
127145	cg26745540	1.30570729108424e-06	MMP10_F9
127146	cg26746224	2.26079903045854e-05	MMP10_F9
127147	cg26748440	2.72253985298585e-05	MMP10_F9
127148	cg26755862	1.49866545534614e-05	MMP10_F9
127149	cg26757305	1.11948710085586e-06	MMP10_F9
127150	cg26757836	1.00583968453168e-05	MMP10_F9
127151	cg26759036	-5.48279645896364e-06	MMP10_F9
127152	cg26759191	1.26533231550898e-06	MMP10_F9
127153	cg26766900	7.6417596057351e-08	MMP10_F9
127154	cg26767154	1.32947628252399e-06	MMP10_F9
127155	cg26775843	-9.26488887661997e-08	MMP10_F9
127156	cg26775961	-4.82291613420034e-07	MMP10_F9
127157	cg26777149	-8.48110180879208e-06	MMP10_F9
127158	cg26777345	2.68220832678246e-05	MMP10_F9
127159	cg26777557	-5.01720748845131e-07	MMP10_F9
127160	cg26777861	3.83644535770149e-06	MMP10_F9
127161	cg26778516	3.14477854317114e-06	MMP10_F9
127162	cg26779608	1.11593176169696e-05	MMP10_F9
127163	cg26780013	2.15406284245123e-06	MMP10_F9
127164	cg26781166	-3.82253830966172e-06	MMP10_F9
127165	cg26782169	8.30189921975371e-07	MMP10_F9
127166	cg26784682	5.47418505179427e-07	MMP10_F9
127167	cg26785346	-1.90713919088439e-05	MMP10_F9
127168	cg26785604	-9.56832530328287e-06	MMP10_F9
127169	cg26787204	-1.38711615391592e-05	MMP10_F9
127170	cg26789064	2.55891425106628e-05	MMP10_F9
127171	cg26794835	6.21917737888153e-06	MMP10_F9
127172	cg26796043	-5.37461570509345e-06	MMP10_F9
127173	cg26796245	-9.38142008598824e-06	MMP10_F9
127174	cg26796483	1.38982680419021e-05	MMP10_F9
127175	cg26800554	5.58241529075038e-07	MMP10_F9
127176	cg26800884	1.38966216689353e-05	MMP10_F9
127177	cg26803802	-1.51293293962931e-06	MMP10_F9
127178	cg26804185	5.39236704208198e-08	MMP10_F9
127179	cg26804577	-2.11790972857535e-05	MMP10_F9
127180	cg26805150	-5.48336342088537e-06	MMP10_F9
127181	cg26805882	7.23298718559785e-06	MMP10_F9
127182	cg26806071	3.48167280922604e-07	MMP10_F9
127183	cg26806835	2.34551572723472e-06	MMP10_F9
127184	cg26807233	-4.24228661444317e-06	MMP10_F9
127185	cg26807831	-9.39964356778488e-07	MMP10_F9
127186	cg26808510	6.2017058750333e-06	MMP10_F9
127187	cg26808738	-1.09429759075323e-05	MMP10_F9
127188	cg26811385	1.13941306940836e-05	MMP10_F9
127189	cg26811898	1.27169137076689e-05	MMP10_F9
127190	cg26812418	-6.74516219464606e-07	MMP10_F9
127191	cg26814241	1.68320472077025e-06	MMP10_F9
127192	cg26814276	3.78104193488354e-07	MMP10_F9
127193	cg26816491	-3.06859712636436e-07	MMP10_F9
127194	cg26817300	9.12344203699781e-08	MMP10_F9
127195	cg26820911	-2.36546189360577e-07	MMP10_F9
127196	cg26823630	-1.88524661505253e-06	MMP10_F9
127197	cg26824352	2.27349757517338e-06	MMP10_F9
127198	cg26825848	7.19310828378537e-06	MMP10_F9
127199	cg26827503	1.77986456993502e-06	MMP10_F9
127200	cg26827938	5.69511664657421e-06	MMP10_F9
127201	cg26829015	1.44345877656919e-06	MMP10_F9
127202	cg26830958	1.21400409040205e-05	MMP10_F9
127203	cg26831119	-3.89943801886209e-06	MMP10_F9
127204	cg26831158	-1.53130324435004e-05	MMP10_F9
127205	cg26831259	8.25561429022573e-06	MMP10_F9
127206	cg26832294	-1.84816668740096e-06	MMP10_F9
127207	cg26832915	6.15140107183949e-07	MMP10_F9
127208	cg26833667	9.26340129494623e-07	MMP10_F9
127209	cg26836026	1.45251185725928e-05	MMP10_F9
127210	cg26836413	1.20823734126811e-06	MMP10_F9
127211	cg26838398	-7.21215173530654e-06	MMP10_F9
127212	cg26838532	-4.46511547385091e-06	MMP10_F9
127213	cg26839512	-1.40365976358054e-05	MMP10_F9
127214	cg26841402	2.76295497769644e-06	MMP10_F9
127215	cg26845297	9.55632210285192e-06	MMP10_F9
127216	cg26850677	1.19562804571028e-07	MMP10_F9
127217	cg26852750	-1.12693534416302e-06	MMP10_F9
127218	cg26852894	1.4708228470639e-05	MMP10_F9
127219	cg26853371	-4.89756529990672e-06	MMP10_F9
127220	cg26853401	2.48090371481169e-05	MMP10_F9
127221	cg26854298	-8.86617431556946e-06	MMP10_F9
127222	cg26854559	-8.4182878273175e-06	MMP10_F9
127223	cg26855280	-1.72702696537569e-05	MMP10_F9
127224	cg26860935	-1.73982942642027e-05	MMP10_F9
127225	cg26862964	-9.92035770804521e-06	MMP10_F9
127226	cg26865481	2.38536985002718e-05	MMP10_F9
127227	cg26866325	1.02934073181814e-05	MMP10_F9
127228	cg26867200	-5.39831666561397e-06	MMP10_F9
127229	cg26869131	-9.51693350825378e-06	MMP10_F9
127230	cg26869512	9.37022699181068e-06	MMP10_F9
127231	cg26870594	2.21958012981241e-06	MMP10_F9
127232	cg26871372	-2.10421872374905e-05	MMP10_F9
127233	cg26874341	2.69139383329798e-06	MMP10_F9
127234	cg26875219	9.07199915861117e-06	MMP10_F9
127235	cg26875626	2.60983245469285e-06	MMP10_F9
127236	cg26877604	-3.74115909172709e-06	MMP10_F9
127237	cg26879116	-1.34170906377123e-05	MMP10_F9
127238	cg26882168	-2.56993885574868e-05	MMP10_F9
127239	cg26883282	2.11620926195802e-06	MMP10_F9
127240	cg26888530	-8.18925235016069e-07	MMP10_F9
127241	cg26888836	2.0850241570509e-07	MMP10_F9
127242	cg26894523	-5.14598272992003e-06	MMP10_F9
127243	cg26894968	-2.02860514249889e-06	MMP10_F9
127244	cg26896155	1.25914998218845e-06	MMP10_F9
127245	cg26897712	6.4441428436696e-06	MMP10_F9
127246	cg26898272	-2.86286954596204e-07	MMP10_F9
127247	cg26898352	3.18209014763806e-07	MMP10_F9
127248	cg26900616	3.60266667271003e-06	MMP10_F9
127249	cg26900781	-1.60696921167881e-07	MMP10_F9
127250	cg26900875	-2.80773756919574e-05	MMP10_F9
127251	cg26913344	-3.52437264400285e-05	MMP10_F9
127252	cg26917673	-2.51825938515243e-07	MMP10_F9
127253	cg26919347	3.08360593536093e-06	MMP10_F9
127254	cg26919459	-1.02943370009214e-06	MMP10_F9
127255	cg26920345	-1.55124041391018e-06	MMP10_F9
127256	cg26921586	-6.31841806408738e-07	MMP10_F9
127257	cg26923376	5.14638378209195e-06	MMP10_F9
127258	cg26923863	-7.1644008838429e-05	MMP10_F9
127259	cg26923905	8.40762820593929e-07	MMP10_F9
127260	cg26924822	-4.79529451227742e-05	MMP10_F9
127261	cg26926138	8.60292734003626e-07	MMP10_F9
127262	cg26926904	-7.61033806682387e-07	MMP10_F9
127263	cg26927544	-1.75257959204381e-05	MMP10_F9
127264	cg26927939	2.03151432579284e-06	MMP10_F9
127265	cg26943120	-1.92407248987076e-05	MMP10_F9
127266	cg26943399	1.34357275028137e-06	MMP10_F9
127267	cg26953326	4.78312059335913e-06	MMP10_F9
127268	cg26954843	1.60518296751821e-05	MMP10_F9
127269	cg26955455	4.07809877813616e-07	MMP10_F9
127270	cg26955579	5.46469955098017e-06	MMP10_F9
127271	cg26955835	-3.05786953726648e-06	MMP10_F9
127272	cg26958924	-7.8058954076262e-06	MMP10_F9
127273	cg26962439	2.39720574945436e-05	MMP10_F9
127274	cg26968498	-1.39701172964325e-06	MMP10_F9
127275	cg26972881	-9.91778669700558e-06	MMP10_F9
127276	cg26973989	-1.09034762583082e-05	MMP10_F9
127277	cg26975461	-1.40227598660106e-05	MMP10_F9
127278	cg26978381	8.81141790363339e-06	MMP10_F9
127279	cg26978698	-1.15730963889946e-05	MMP10_F9
127280	cg26979974	4.59088600815723e-06	MMP10_F9
127281	cg26981170	4.06751705797982e-08	MMP10_F9
127282	cg26982245	-2.7065782850699e-05	MMP10_F9
127283	cg26983317	-1.15613235385875e-05	MMP10_F9
127284	cg26985818	-5.99997114320962e-06	MMP10_F9
127285	cg26986681	6.20387797196749e-06	MMP10_F9
127286	cg26987697	7.34629234265052e-06	MMP10_F9
127287	cg26988159	-1.57410773243555e-06	MMP10_F9
127288	cg26990380	8.87885307007364e-07	MMP10_F9
127289	cg26992150	-2.956238724634e-05	MMP10_F9
127290	cg26992952	-3.23859758626479e-07	MMP10_F9
127291	cg26993204	1.37251024970565e-05	MMP10_F9
127292	cg26993729	5.50842855850121e-06	MMP10_F9
127293	cg26994094	-1.50131374236071e-05	MMP10_F9
127294	cg26994377	-7.43465031423711e-06	MMP10_F9
127295	cg27000716	1.04311720134643e-05	MMP10_F9
127296	cg27000934	-5.0550221309039e-05	MMP10_F9
127297	cg27003487	-5.72034636767481e-07	MMP10_F9
127298	cg27006169	-9.24123528432662e-06	MMP10_F9
127299	cg27015761	1.26313324516864e-06	MMP10_F9
127300	cg27019278	-2.9387668059274e-05	MMP10_F9
127301	cg27020260	-1.71329603678611e-06	MMP10_F9
127302	cg27020569	6.38505579149235e-06	MMP10_F9
127303	cg27021722	-2.70454706296068e-05	MMP10_F9
127304	cg27023929	-1.17024590581665e-05	MMP10_F9
127305	cg27024271	1.34310236632553e-05	MMP10_F9
127306	cg27025079	-2.37445620013921e-05	MMP10_F9
127307	cg27026405	2.10196540282541e-05	MMP10_F9
127308	cg27027375	-2.66140968645033e-05	MMP10_F9
127309	cg27028281	7.64867018876205e-06	MMP10_F9
127310	cg27029623	-2.80224780017397e-06	MMP10_F9
127311	cg27034413	2.34336750815512e-06	MMP10_F9
127312	cg27036376	-2.921554939593e-06	MMP10_F9
127313	cg27037990	1.6181135861221e-06	MMP10_F9
127314	cg27038439	3.87352967628318e-05	MMP10_F9
127315	cg27049827	3.51697347690099e-05	MMP10_F9
127316	cg27050912	-1.00019275079511e-05	MMP10_F9
127317	cg27051954	7.89096847132792e-07	MMP10_F9
127318	cg27054144	1.73316919218881e-06	MMP10_F9
127319	cg27060139	-9.45852122119903e-07	MMP10_F9
127320	cg27060294	5.31757815163236e-06	MMP10_F9
127321	cg27060793	5.15240471117356e-06	MMP10_F9
127322	cg27062369	-1.54961505363319e-06	MMP10_F9
127323	cg27063986	-1.28807270352684e-05	MMP10_F9
127324	cg27064287	7.41380988649196e-06	MMP10_F9
127325	cg27065742	-1.78881464032539e-05	MMP10_F9
127326	cg27070244	6.27570517280615e-07	MMP10_F9
127327	cg27073068	5.11269598636808e-05	MMP10_F9
127328	cg27073349	7.78215488613467e-06	MMP10_F9
127329	cg27074985	1.12324124365442e-07	MMP10_F9
127330	cg27076190	2.69124212129637e-05	MMP10_F9
127331	cg27076223	-4.77779547165656e-05	MMP10_F9
127332	cg27076525	-3.08842544575067e-06	MMP10_F9
127333	cg27078455	-3.51658472056771e-05	MMP10_F9
127334	cg27078562	-1.16864500175123e-05	MMP10_F9
127335	cg27079740	-1.23759098102078e-05	MMP10_F9
127336	cg27080119	7.80189757564788e-06	MMP10_F9
127337	cg27080171	-2.81259717704052e-05	MMP10_F9
127338	cg27080601	6.13213340790197e-07	MMP10_F9
127339	cg27080986	-4.83071759693474e-06	MMP10_F9
127340	cg27086807	-8.75202695934607e-07	MMP10_F9
127341	cg27088306	8.72400529093832e-07	MMP10_F9
127342	cg27088384	-6.97245660116538e-06	MMP10_F9
127343	cg27088473	-6.18009148386194e-06	MMP10_F9
127344	cg27089072	-2.35918329094531e-07	MMP10_F9
127345	cg27091422	1.00949570110586e-05	MMP10_F9
127346	cg27091617	1.13971178965894e-05	MMP10_F9
127347	cg27094117	-4.14381329425919e-07	MMP10_F9
127348	cg27094229	2.70045678949772e-06	MMP10_F9
127349	cg27096232	-1.45910054797334e-05	MMP10_F9
127350	cg27096255	3.84346640559599e-06	MMP10_F9
127351	cg27096740	9.70785039047647e-07	MMP10_F9
127352	cg27096981	3.4644441677673e-07	MMP10_F9
127353	cg27099166	-1.61175348005172e-07	MMP10_F9
127354	cg27108147	-5.03174489933654e-05	MMP10_F9
127355	cg27108154	2.26283117340874e-05	MMP10_F9
127356	cg27109129	5.55637347937415e-06	MMP10_F9
127357	cg27110129	-1.72357742428705e-06	MMP10_F9
127358	cg27110994	-2.95522602352083e-06	MMP10_F9
127359	cg27111250	1.62118026172024e-06	MMP10_F9
127360	cg27111362	2.02746858232704e-06	MMP10_F9
127361	cg27111461	3.95333896848943e-06	MMP10_F9
127362	cg27112742	-3.79559758054716e-05	MMP10_F9
127363	cg27113665	-1.25144590631397e-05	MMP10_F9
127364	cg27116863	3.36852172677866e-05	MMP10_F9
127365	cg27117749	3.78707461670633e-06	MMP10_F9
127366	cg27125591	-7.90617998160954e-07	MMP10_F9
127367	cg27126442	8.3901669820403e-06	MMP10_F9
127368	cg27127056	8.90698167250573e-07	MMP10_F9
127369	cg27127141	1.17454363318765e-05	MMP10_F9
127370	cg27128352	-5.16363113517653e-06	MMP10_F9
127371	cg27129012	-7.43487977403371e-06	MMP10_F9
127372	cg27129029	1.9207915942026e-05	MMP10_F9
127373	cg27130508	3.85332161035494e-06	MMP10_F9
127374	cg27131703	-1.09292538943871e-05	MMP10_F9
127375	cg27134386	2.18832742453533e-06	MMP10_F9
127376	cg27139780	3.31803287005591e-06	MMP10_F9
127377	cg27140058	4.23420481151107e-06	MMP10_F9
127378	cg27140441	1.6898360953489e-06	MMP10_F9
127379	cg27140938	-8.22354316448749e-07	MMP10_F9
127380	cg27142530	2.03021600022575e-05	MMP10_F9
127381	cg27142825	3.81654443888981e-06	MMP10_F9
127382	cg27143824	-1.06785448611516e-06	MMP10_F9
127383	cg27147000	-3.49661744678026e-05	MMP10_F9
127384	cg27147936	-2.65035827914159e-06	MMP10_F9
127385	cg27149555	4.66437814356274e-06	MMP10_F9
127386	cg27149937	3.43863950243246e-05	MMP10_F9
127387	cg27150476	1.40439661293514e-05	MMP10_F9
127388	cg27150681	-1.42672355214231e-05	MMP10_F9
127389	cg27153759	-4.38241992021934e-06	MMP10_F9
127390	cg27154163	4.42514706206522e-06	MMP10_F9
127391	cg27154432	4.22238084925891e-06	MMP10_F9
127392	cg27158490	-2.76351681314781e-07	MMP10_F9
127393	cg27158862	-4.92584179492581e-07	MMP10_F9
127394	cg27160141	1.24586670583717e-05	MMP10_F9
127395	cg27161488	3.79687430442373e-06	MMP10_F9
127396	cg27162122	1.41674660987804e-05	MMP10_F9
127397	cg27162881	1.55024540643962e-08	MMP10_F9
127398	cg27164753	-1.15297835330658e-06	MMP10_F9
127399	cg27168068	2.3360524159123e-06	MMP10_F9
127400	cg27169846	-2.79140946462488e-05	MMP10_F9
127401	cg27171280	-4.18701517113789e-07	MMP10_F9
127402	cg27171798	1.30958664716467e-06	MMP10_F9
127403	cg27173148	2.00413187749011e-06	MMP10_F9
127404	cg27173816	-2.9201074029097e-06	MMP10_F9
127405	cg27174978	6.30122036831776e-06	MMP10_F9
127406	cg27175016	-1.90642325773611e-05	MMP10_F9
127407	cg27175302	-1.13953360841237e-06	MMP10_F9
127408	cg27176246	3.55634611027029e-06	MMP10_F9
127409	cg27176995	1.09409029415241e-05	MMP10_F9
127410	cg27177983	-6.84922465409826e-07	MMP10_F9
127411	cg27177997	3.90110922234404e-07	MMP10_F9
127412	cg27179352	-1.94863300441633e-05	MMP10_F9
127413	cg27179353	-2.04311200483221e-05	MMP10_F9
127414	cg27179710	-2.35183130360728e-05	MMP10_F9
127415	cg27181650	2.4904317562151e-06	MMP10_F9
127416	cg27182172	-1.25979266882381e-07	MMP10_F9
127417	cg27182555	1.04099716832109e-06	MMP10_F9
127418	cg27183456	2.22547406501887e-06	MMP10_F9
127419	cg27183602	-7.09829007623307e-08	MMP10_F9
127420	cg27183679	-1.75024868628525e-06	MMP10_F9
127421	cg27184628	-5.35914919138206e-07	MMP10_F9
127422	cg27185138	-1.86635912212331e-08	MMP10_F9
127423	cg27185819	6.12026961110263e-06	MMP10_F9
127424	cg27186013	-1.43490089408157e-05	MMP10_F9
127425	cg27186133	4.62713910751581e-07	MMP10_F9
127426	cg27187586	1.04865619021271e-06	MMP10_F9
127427	cg27190654	4.27976097579005e-05	MMP10_F9
127428	cg27191207	3.20683833475325e-06	MMP10_F9
127429	cg27191517	9.36438818031949e-07	MMP10_F9
127430	cg27192708	-1.45037033336918e-05	MMP10_F9
127431	cg27193726	-1.26660372804608e-06	MMP10_F9
127432	cg27195001	-2.4265414871444e-05	MMP10_F9
127433	cg27195274	5.15070061829524e-06	MMP10_F9
127434	cg27196131	-8.07208881889431e-06	MMP10_F9
127435	cg27196467	3.04316574966609e-05	MMP10_F9
127436	cg27196940	-1.8214083745209e-06	MMP10_F9
127437	cg27196999	-2.57662941994333e-06	MMP10_F9
127438	cg27197503	3.25489112896657e-05	MMP10_F9
127439	cg27198632	-1.34993055287901e-06	MMP10_F9
127440	cg27200236	-3.45908188657173e-07	MMP10_F9
127441	cg27200429	7.77842415781087e-06	MMP10_F9
127442	cg27200895	-1.81674301497211e-05	MMP10_F9
127443	cg27201767	-1.3633413398183e-06	MMP10_F9
127444	cg27205159	2.22660604872455e-07	MMP10_F9
127445	cg27206867	2.28062154249354e-05	MMP10_F9
127446	cg27206965	3.42248870660856e-07	MMP10_F9
127447	cg27207756	-1.60195400642566e-05	MMP10_F9
127448	cg27207796	-8.26957620533004e-09	MMP10_F9
127449	cg27207881	-2.08471166047574e-06	MMP10_F9
127450	cg27208079	-3.9355851016962e-06	MMP10_F9
127451	cg27208536	-1.35493294280744e-05	MMP10_F9
127452	cg27210415	-2.01494827697295e-06	MMP10_F9
127453	cg27211120	-8.25100171859353e-06	MMP10_F9
127454	cg27212190	3.50700607666149e-05	MMP10_F9
127455	cg27212428	7.70051562250023e-06	MMP10_F9
127456	cg27212978	1.23762195145437e-07	MMP10_F9
127457	cg27214365	-1.76167754157957e-05	MMP10_F9
127458	cg27215140	7.27243260255401e-06	MMP10_F9
127459	cg27215325	-2.88714437541456e-07	MMP10_F9
127460	cg27216899	-3.02513039549536e-05	MMP10_F9
127461	cg27217555	-8.10398302440532e-06	MMP10_F9
127462	cg27217742	8.28055405797953e-06	MMP10_F9
127463	cg27218796	9.91517860649225e-06	MMP10_F9
127464	cg27219598	-1.11927672725971e-06	MMP10_F9
127465	cg27219691	1.14525997041081e-05	MMP10_F9
127466	cg27219973	4.48857773767614e-06	MMP10_F9
127467	cg27220999	3.0521314573949e-05	MMP10_F9
127468	cg27221631	6.01151268982833e-06	MMP10_F9
127469	cg27224107	-1.37966424430659e-05	MMP10_F9
127470	cg27224986	-2.81977069765789e-05	MMP10_F9
127471	cg27226424	-3.19157917032415e-05	MMP10_F9
127472	cg27226861	2.34566296184128e-06	MMP10_F9
127473	cg27227909	-1.72271200795621e-05	MMP10_F9
127474	cg27230396	-5.55185119046931e-06	MMP10_F9
127475	cg27231075	-1.99108424725164e-06	MMP10_F9
127476	cg27233151	1.11829920395418e-05	MMP10_F9
127477	cg27235218	-4.75171462435187e-06	MMP10_F9
127478	cg27235896	7.2652423643111e-06	MMP10_F9
127479	cg27238655	-7.25258286311194e-07	MMP10_F9
127480	cg27239842	-5.05909187191231e-06	MMP10_F9
127481	cg27240402	1.35089261315348e-05	MMP10_F9
127482	cg27242132	-1.42669335934688e-05	MMP10_F9
127483	cg27247723	-2.00488012899944e-06	MMP10_F9
127484	cg27250435	-2.1410137618376e-05	MMP10_F9
127485	cg27251155	-2.55847347466783e-05	MMP10_F9
127486	cg27253580	2.99067810514396e-06	MMP10_F9
127487	cg27258214	-1.31983157607782e-05	MMP10_F9
127488	cg27259548	1.46680882886553e-06	MMP10_F9
127489	cg27262298	-7.17939318140093e-07	MMP10_F9
127490	cg27263068	5.92348883316232e-06	MMP10_F9
127491	cg27264049	1.02333269575534e-06	MMP10_F9
127492	cg27265404	1.37027638897543e-05	MMP10_F9
127493	cg27267820	-1.28417828189593e-05	MMP10_F9
127494	cg27268708	-3.42341730177198e-05	MMP10_F9
127495	cg27268905	-3.39950250973525e-05	MMP10_F9
127496	cg27270003	2.77286156922739e-07	MMP10_F9
127497	cg27270116	-2.15484835201544e-05	MMP10_F9
127498	cg27272220	3.55520618611803e-06	MMP10_F9
127499	cg27274322	1.61065160616151e-05	MMP10_F9
127500	cg27274728	4.09982480870982e-07	MMP10_F9
127501	cg27275789	3.12210685038929e-07	MMP10_F9
127502	cg27283052	2.99311073740701e-07	MMP10_F9
127503	cg27283708	-2.1505721558805e-07	MMP10_F9
127504	cg27284088	1.39167038355157e-06	MMP10_F9
127505	cg27284194	-2.48517598392248e-05	MMP10_F9
127506	cg27284586	-8.58833345154069e-06	MMP10_F9
127507	cg27286840	9.6433108556645e-06	MMP10_F9
127508	cg27286872	1.48171609191566e-06	MMP10_F9
127509	cg27287305	5.98209169896429e-06	MMP10_F9
127510	cg27287593	8.21222238818297e-06	MMP10_F9
127511	cg27289478	-1.22122161460085e-06	MMP10_F9
127512	cg27290925	-1.15188721775268e-07	MMP10_F9
127513	cg27291181	9.20280599046319e-06	MMP10_F9
127514	cg27291727	5.46174126315428e-06	MMP10_F9
127515	cg27292953	1.37024384348579e-06	MMP10_F9
127516	cg27293549	4.90787912594703e-06	MMP10_F9
127517	cg27297051	3.5199936770257e-07	MMP10_F9
127518	cg27297724	2.51427806092553e-08	MMP10_F9
127519	cg27299484	3.2080217672012e-06	MMP10_F9
127520	cg27299949	-1.05900453928242e-05	MMP10_F9
127521	cg27301092	-4.6686365046473e-06	MMP10_F9
127522	cg27304043	4.28332914485785e-06	MMP10_F9
127523	cg27304079	-1.45646599065219e-07	MMP10_F9
127524	cg27304332	2.71986293208251e-05	MMP10_F9
127525	cg27305383	-7.26834370112964e-06	MMP10_F9
127526	cg27309282	-1.04777878184295e-07	MMP10_F9
127527	cg27311590	1.6354407676972e-05	MMP10_F9
127528	cg27312530	-1.01963281513009e-06	MMP10_F9
127529	cg27313226	-1.5599202042191e-05	MMP10_F9
127530	cg27313662	-3.04057867163236e-07	MMP10_F9
127531	cg27313776	-6.43554846937035e-06	MMP10_F9
127532	cg27314998	-1.25364109217906e-05	MMP10_F9
127533	cg27317127	-1.12039758172442e-06	MMP10_F9
127534	cg27318134	-6.57640001909799e-06	MMP10_F9
127535	cg27318418	1.33752060548972e-05	MMP10_F9
127536	cg27319971	-1.69255538320017e-05	MMP10_F9
127537	cg27321949	-2.01181135677775e-05	MMP10_F9
127538	cg27324117	-1.26605466179668e-05	MMP10_F9
127539	cg27324327	2.61183970584057e-06	MMP10_F9
127540	cg27324455	4.15089964908902e-07	MMP10_F9
127541	cg27325544	2.49860989810444e-05	MMP10_F9
127542	cg27326882	4.80590020866292e-06	MMP10_F9
127543	cg27327094	-2.01234010084491e-05	MMP10_F9
127544	cg27327312	-3.58508590228068e-06	MMP10_F9
127545	cg27327475	9.92728371743333e-07	MMP10_F9
127546	cg27328080	-1.06612798648511e-05	MMP10_F9
127547	cg27328469	-2.86278839172103e-06	MMP10_F9
127548	cg27338511	-6.22295775967281e-06	MMP10_F9
127549	cg27339282	7.82417533996745e-06	MMP10_F9
127550	cg27340057	1.66527371333908e-07	MMP10_F9
127551	cg27340958	5.98725543436582e-06	MMP10_F9
127552	cg27341708	1.3101259992827e-05	MMP10_F9
127553	cg27342910	-7.66060748534759e-06	MMP10_F9
127554	cg27343208	1.33359354894255e-05	MMP10_F9
127555	cg27347728	6.99773375978496e-07	MMP10_F9
127556	cg27348423	-1.94661442473518e-05	MMP10_F9
127557	cg27349909	-4.4841529008462e-06	MMP10_F9
127558	cg27350042	7.79453242081181e-06	MMP10_F9
127559	cg27357181	1.39696627117485e-06	MMP10_F9
127560	cg27357232	1.61409516011451e-06	MMP10_F9
127561	cg27357918	4.69442212589901e-06	MMP10_F9
127562	cg27359636	-1.48957204615475e-05	MMP10_F9
127563	cg27361250	1.0966386582493e-06	MMP10_F9
127564	cg27361865	1.60205876825073e-06	MMP10_F9
127565	cg27362222	4.82059759026752e-06	MMP10_F9
127566	cg27364394	-4.59367201311531e-06	MMP10_F9
127567	cg27368606	2.49949661217226e-05	MMP10_F9
127568	cg27368891	8.31048888761279e-07	MMP10_F9
127569	cg27369328	3.86564805576438e-06	MMP10_F9
127570	cg27372994	4.19486638350971e-05	MMP10_F9
127571	cg27375642	-1.57623410819192e-06	MMP10_F9
127572	cg27386292	-7.94679020743917e-07	MMP10_F9
127573	cg27387453	7.83607286347992e-06	MMP10_F9
127574	cg27388036	-2.38287230682123e-05	MMP10_F9
127575	cg27389692	-2.93365303887733e-05	MMP10_F9
127576	cg27391357	1.07581433451866e-05	MMP10_F9
127577	cg27391693	-1.89167503988826e-05	MMP10_F9
127578	cg27391710	-1.9286065344695e-07	MMP10_F9
127579	cg27392543	-4.1573063378465e-05	MMP10_F9
127580	cg27393196	7.35988461817196e-06	MMP10_F9
127581	cg27393277	-3.62897407013421e-05	MMP10_F9
127582	cg27398720	2.24091349052704e-05	MMP10_F9
127583	cg27399020	3.61795918719714e-07	MMP10_F9
127584	cg27399031	-5.97397513110084e-06	MMP10_F9
127585	cg27400208	-1.48839055820934e-05	MMP10_F9
127586	cg27400353	-8.58054041074842e-06	MMP10_F9
127587	cg27404921	-2.09929632297122e-06	MMP10_F9
127588	cg27405791	-2.46363823347196e-06	MMP10_F9
127589	cg27406678	-6.61626738448146e-06	MMP10_F9
127590	cg27406727	4.07744788354276e-06	MMP10_F9
127591	cg27410337	-3.65497078092866e-07	MMP10_F9
127592	cg27410449	1.71805701654397e-06	MMP10_F9
127593	cg27412975	1.22723018366445e-05	MMP10_F9
127594	cg27413543	4.43707443731958e-06	MMP10_F9
127595	cg27414233	3.56329876929883e-07	MMP10_F9
127596	cg27414571	1.04392240899181e-07	MMP10_F9
127597	cg27414655	-2.35499344430287e-06	MMP10_F9
127598	cg27414909	2.40617185397788e-07	MMP10_F9
127599	cg27416412	-2.3093194806526e-06	MMP10_F9
127600	cg27416576	-1.23005433016787e-07	MMP10_F9
127601	cg27416948	-1.07930882559378e-05	MMP10_F9
127602	cg27417997	-2.80741717921886e-05	MMP10_F9
127603	cg27420889	-5.22440428121266e-06	MMP10_F9
127604	cg27427207	1.756820929782e-06	MMP10_F9
127605	cg27431234	9.0456000411165e-07	MMP10_F9
127606	cg27432847	3.55003401150437e-06	MMP10_F9
127607	cg27433088	-6.17266671510649e-06	MMP10_F9
127608	cg27434086	-1.23420284849204e-06	MMP10_F9
127609	cg27434249	7.62498298306018e-06	MMP10_F9
127610	cg27434509	-5.09076862058406e-07	MMP10_F9
127611	cg27434984	2.39736874753414e-05	MMP10_F9
127612	cg27436044	2.61530997399591e-06	MMP10_F9
127613	cg27438798	-8.21625073208006e-07	MMP10_F9
127614	cg27441455	8.88252211611808e-08	MMP10_F9
127615	cg27442616	4.5464847999482e-06	MMP10_F9
127616	cg27442676	-1.02684678967165e-06	MMP10_F9
127617	cg27442931	2.47903924046946e-06	MMP10_F9
127618	cg27443071	-3.43545829172909e-06	MMP10_F9
127619	cg27443373	8.27561063291817e-06	MMP10_F9
127620	cg27444651	3.97130905664144e-06	MMP10_F9
127621	cg27446137	1.49966157295811e-05	MMP10_F9
127622	cg27447495	1.95766302573426e-06	MMP10_F9
127623	cg27448532	1.24903679989316e-06	MMP10_F9
127624	cg27449360	-3.88620073901431e-06	MMP10_F9
127625	cg27449975	-1.63303529034438e-06	MMP10_F9
127626	cg27450010	8.90395096562053e-06	MMP10_F9
127627	cg27450499	-1.46910485865958e-06	MMP10_F9
127628	cg27450924	-2.87018789092793e-06	MMP10_F9
127629	cg27451230	3.37994533826877e-08	MMP10_F9
127630	cg27452868	-4.09233464866592e-06	MMP10_F9
127631	cg27453479	2.34812855196829e-07	MMP10_F9
127632	cg27454136	1.16625188625662e-06	MMP10_F9
127633	cg27454316	-2.37455518961683e-05	MMP10_F9
127634	cg27454780	-8.63636453670979e-06	MMP10_F9
127635	cg27456382	-8.42367076882157e-07	MMP10_F9
127636	cg27457427	-4.4575758972484e-06	MMP10_F9
127637	cg27460943	4.8517391223517e-06	MMP10_F9
127638	cg27461213	2.62718170584035e-06	MMP10_F9
127639	cg27461259	-1.76471862744817e-05	MMP10_F9
127640	cg27461733	6.80164803595106e-07	MMP10_F9
127641	cg27462975	4.09161582986875e-05	MMP10_F9
127642	cg27466235	1.25783829477709e-05	MMP10_F9
127643	cg27466237	-1.39910506004935e-06	MMP10_F9
127644	cg27468224	-6.99273143613124e-06	MMP10_F9
127645	cg27470295	-9.63002285301847e-07	MMP10_F9
127646	cg27472221	3.99487362122072e-06	MMP10_F9
127647	cg27473538	-2.03312959673818e-06	MMP10_F9
127648	cg27473997	-1.01602665841898e-05	MMP10_F9
127649	cg27474095	3.69928190485806e-06	MMP10_F9
127650	cg27474733	3.27183447692155e-07	MMP10_F9
127651	cg27475132	3.40205512479451e-06	MMP10_F9
127652	cg27486637	8.2547567986268e-07	MMP10_F9
127653	cg27486714	-3.51358696884499e-06	MMP10_F9
127654	cg27487903	1.24326852968075e-06	MMP10_F9
127655	cg27488503	1.37516281853413e-05	MMP10_F9
127656	cg27488680	-2.64993181090573e-07	MMP10_F9
127657	cg27488824	-1.17153103526024e-05	MMP10_F9
127658	cg27490380	-9.98929822528201e-07	MMP10_F9
127659	cg27491008	9.70965455863668e-06	MMP10_F9
127660	cg27491224	-3.48496534092796e-05	MMP10_F9
127661	cg27491264	-1.82068840583829e-06	MMP10_F9
127662	cg27492467	1.98695930286898e-06	MMP10_F9
127663	cg27493371	2.06516247287947e-06	MMP10_F9
127664	cg27493581	-3.82725203477293e-07	MMP10_F9
127665	cg27494429	-1.04812197661253e-05	MMP10_F9
127666	cg27495108	3.78031738037926e-07	MMP10_F9
127667	cg27504805	7.98366760094058e-07	MMP10_F9
127668	cg27505348	2.7562887864684e-05	MMP10_F9
127669	cg27505748	4.25127379309478e-08	MMP10_F9
127670	cg27507704	-3.26165317383562e-08	MMP10_F9
127671	cg27508378	-1.84214708709603e-06	MMP10_F9
127672	cg27509121	-1.81145008909445e-05	MMP10_F9
127673	cg27509213	1.07704797316316e-06	MMP10_F9
127674	cg27513225	8.90510169319585e-07	MMP10_F9
127675	cg27513402	-3.49987459322913e-06	MMP10_F9
127676	cg27513574	2.02982580923549e-06	MMP10_F9
127677	cg27514608	4.72072071635161e-06	MMP10_F9
127678	cg27516568	1.91660774688937e-05	MMP10_F9
127679	cg27517424	9.27639758862567e-06	MMP10_F9
127680	cg27517702	-2.40665546283261e-06	MMP10_F9
127681	cg27524519	1.42115705666559e-07	MMP10_F9
127682	cg27525438	1.22595085236656e-05	MMP10_F9
127683	cg27526038	-3.49652071708553e-06	MMP10_F9
127684	cg27526346	2.59833451950813e-05	MMP10_F9
127685	cg27527290	-4.34731592253106e-06	MMP10_F9
127686	cg27527503	-3.44007061958169e-05	MMP10_F9
127687	cg27529018	-1.4774515011193e-05	MMP10_F9
127688	cg27531236	-5.8971063752165e-06	MMP10_F9
127689	cg27532560	1.11811842468625e-05	MMP10_F9
127690	cg27532938	-1.96283461395664e-05	MMP10_F9
127691	cg27533080	-4.35303731811697e-06	MMP10_F9
127692	cg27534225	-3.57147048748934e-06	MMP10_F9
127693	cg27543103	-1.99258004461272e-06	MMP10_F9
127694	cg27543409	-9.51364014489339e-07	MMP10_F9
127695	cg27544288	-2.15775607821559e-06	MMP10_F9
127696	cg27545565	-1.25405336918975e-05	MMP10_F9
127697	cg27556913	-4.53787126886774e-07	MMP10_F9
127698	cg27558666	-4.0382904281483e-06	MMP10_F9
127699	cg27560555	-8.86228889889515e-06	MMP10_F9
127700	cg27560781	-4.44273079961248e-06	MMP10_F9
127701	cg27561431	7.24273751193119e-06	MMP10_F9
127702	cg27563716	1.90675476311614e-07	MMP10_F9
127703	cg27563778	-5.79930262877386e-06	MMP10_F9
127704	cg27564820	1.81079098657391e-06	MMP10_F9
127705	cg27565972	3.77687311820781e-06	MMP10_F9
127706	cg27567206	-2.94403961968451e-06	MMP10_F9
127707	cg27568321	6.57132985754043e-06	MMP10_F9
127708	cg27571057	2.9085634714227e-06	MMP10_F9
127709	cg27571409	1.03591653398359e-06	MMP10_F9
127710	cg27571769	-2.90320034009005e-06	MMP10_F9
127711	cg27574071	-4.99231771909931e-06	MMP10_F9
127712	cg27576968	-3.04399738119715e-05	MMP10_F9
127713	cg27577070	1.17964028296891e-06	MMP10_F9
127714	cg27577760	-1.04256825865037e-05	MMP10_F9
127715	cg27577928	4.89963033450538e-06	MMP10_F9
127716	cg27578228	-2.00749124048432e-05	MMP10_F9
127717	cg27581592	1.12120071603377e-06	MMP10_F9
127718	cg27581660	5.65847593714082e-06	MMP10_F9
127719	cg27582625	2.5454941014945e-07	MMP10_F9
127720	cg27583030	6.11599641133725e-06	MMP10_F9
127721	cg27597926	1.90799722938398e-06	MMP10_F9
127722	cg27598017	4.12933055293372e-06	MMP10_F9
127723	cg27598661	6.16446151936674e-07	MMP10_F9
127724	cg27599831	4.54921623740531e-06	MMP10_F9
127725	cg27600205	-2.18666098411164e-06	MMP10_F9
127726	cg27600432	-3.40773240210954e-06	MMP10_F9
127727	cg27605889	-1.20124931124343e-06	MMP10_F9
127728	cg27612126	2.60352274807095e-06	MMP10_F9
127729	cg27618379	3.13228512660441e-06	MMP10_F9
127730	cg27619136	7.27290896217017e-07	MMP10_F9
127731	cg27620356	-3.38109252659117e-07	MMP10_F9
127732	cg27622633	1.29089988461561e-06	MMP10_F9
127733	cg27623867	-1.31141205268905e-05	MMP10_F9
127734	cg27623884	5.18631745055896e-06	MMP10_F9
127735	cg27624381	1.22458514806981e-05	MMP10_F9
127736	cg27625897	-1.34780901786386e-06	MMP10_F9
127737	cg27626619	4.60747016471454e-06	MMP10_F9
127738	cg27627127	2.96241172045194e-08	MMP10_F9
127739	cg27627821	8.1371513534831e-06	MMP10_F9
127740	cg27628849	4.64692889770023e-07	MMP10_F9
127741	cg27629361	1.11739124748582e-06	MMP10_F9
127742	cg27629453	1.64387757303299e-06	MMP10_F9
127743	cg27630540	-5.21469037284312e-06	MMP10_F9
127744	cg27633139	8.59183422243421e-06	MMP10_F9
127745	cg27634130	-3.55342514886449e-05	MMP10_F9
127746	cg27634344	-1.25238540277101e-05	MMP10_F9
127747	cg27634695	1.06747573485376e-06	MMP10_F9
127748	cg27635485	1.79560630559827e-05	MMP10_F9
127749	cg27636047	-2.91988517499871e-06	MMP10_F9
127750	cg27636612	1.5737409266078e-05	MMP10_F9
127751	cg27637842	-3.40463856465818e-06	MMP10_F9
127752	cg27639408	1.03941722818214e-05	MMP10_F9
127753	cg27639662	-1.80401595657132e-05	MMP10_F9
127754	cg27640078	-1.32510114234814e-05	MMP10_F9
127755	cg27641801	-6.43476318122164e-06	MMP10_F9
127756	cg27650726	2.16042567403469e-07	MMP10_F9
127757	cg27651229	1.12229078128326e-05	MMP10_F9
127758	cg27652893	1.21191714104551e-05	MMP10_F9
127759	cg27653165	-1.64557563895561e-06	MMP10_F9
127760	cg27654505	-7.59805624072004e-09	MMP10_F9
127761	cg27655158	1.18304692055746e-06	MMP10_F9
127762	cg27655299	8.23178139171595e-07	MMP10_F9
127763	cg27659787	-1.55728302692724e-07	MMP10_F9
127764	cg27660248	1.02567876732368e-05	MMP10_F9
127765	cg27660536	-2.45912032034365e-06	MMP10_F9
127766	cg27661315	-9.26536201871976e-07	MMP10_F9
127767	cg27661394	-6.34977787423677e-06	MMP10_F9
127768	cg27661793	3.15987223022232e-06	MMP10_F9
127769	cg27662483	-4.47320397306336e-07	MMP10_F9
127770	cg27665769	-1.01564793745591e-05	MMP10_F9
127771	cg27665829	-2.37889282071141e-05	MMP10_F9
127772	ch.4.71452R	5.38300409118951e-06	MMP10_F9
127773	ch.4.97150F	-6.83396818909995e-06	MMP10_F9
127774	ch.4.2595101F	-4.33967151651538e-07	MMP10_F9
127775	ch.4.111469F	1.58051321921507e-06	MMP10_F9
127776	ch.4.132387F	-6.97407208582361e-07	MMP10_F9
127777	ch.4.3837399F	4.29225328168832e-06	MMP10_F9
127778	ch.4.194519R	-1.38513342551887e-05	MMP10_F9
127779	ch.4.5614630F	1.06168456627237e-06	MMP10_F9
127780	ch.4.6573835F	-2.26815115055001e-06	MMP10_F9
127781	ch.4.255198F	8.61736102633557e-06	MMP10_F9
127782	ch.4.8376363R	1.0874260404825e-06	MMP10_F9
127783	ch.4.8394628F	5.85994837663069e-06	MMP10_F9
127784	ch.4.8599138R	2.47024475751682e-06	MMP10_F9
127785	ch.4.10585887R	2.02447020621023e-06	MMP10_F9
127786	ch.4.10698657R	2.12915364511661e-05	MMP10_F9
127787	ch.4.11419765R	-4.51933980424455e-07	MMP10_F9
127788	ch.4.11486815R	-4.19095467481922e-07	MMP10_F9
127789	ch.4.11576235F	2.7038719558681e-06	MMP10_F9
127790	ch.4.11741141R	5.40249792542012e-07	MMP10_F9
127791	ch.4.12213464R	4.07588589626602e-06	MMP10_F9
127792	ch.4.12333187F	-1.39905935898167e-06	MMP10_F9
127793	ch.4.13872363R	1.83403618113039e-05	MMP10_F9
127794	ch.4.427739F	1.69517047342401e-05	MMP10_F9
127795	ch.4.15214191R	3.00173420867213e-06	MMP10_F9
127796	ch.4.22775409R	1.72372349967536e-06	MMP10_F9
127797	ch.4.586044R	9.69434623903434e-07	MMP10_F9
127798	ch.4.23085918R	3.1750175745521e-07	MMP10_F9
127799	ch.4.594573R	1.48645646594567e-05	MMP10_F9
127800	ch.4.25763146F	2.25629505735731e-05	MMP10_F9
127801	ch.4.657973F	1.74477930256169e-06	MMP10_F9
127802	ch.4.658374F	-6.93264097179215e-06	MMP10_F9
127803	ch.4.26668475F	1.5705389001649e-05	MMP10_F9
127804	ch.4.27504789F	7.76865058565129e-06	MMP10_F9
127805	ch.4.27623090R	4.47685664782242e-06	MMP10_F9
127806	ch.4.698479R	-6.20095039675074e-08	MMP10_F9
127807	ch.4.28965407R	1.88736051817952e-06	MMP10_F9
127808	ch.4.30017500F	9.50591393254974e-07	MMP10_F9
127809	ch.4.33396388F	2.37092873789415e-05	MMP10_F9
127810	ch.4.33594158R	4.97255618140785e-07	MMP10_F9
127811	ch.4.37457342R	3.58183313397097e-06	MMP10_F9
127812	ch.4.37949012R	8.05622456972628e-06	MMP10_F9
127813	ch.4.38162960R	3.86893554121779e-06	MMP10_F9
127814	ch.4.868459F	-6.19800291149956e-07	MMP10_F9
127815	ch.4.39131871R	1.36782082551475e-05	MMP10_F9
127816	ch.4.938375R	-4.42873785514086e-06	MMP10_F9
127817	ch.4.938507R	-1.6559852560551e-06	MMP10_F9
127818	ch.4.41983165F	-4.47139730794553e-06	MMP10_F9
127819	ch.4.980419F	7.03379268128444e-06	MMP10_F9
127820	ch.4.43528094R	9.42828508134355e-07	MMP10_F9
127821	ch.4.43738163F	2.98242761850265e-06	MMP10_F9
127822	ch.4.43757150F	1.38801936312322e-05	MMP10_F9
127823	ch.4.46116426R	2.38711283527651e-06	MMP10_F9
127824	ch.4.1080479F	2.33936178226325e-05	MMP10_F9
127825	ch.4.1098158R	7.43925125889395e-06	MMP10_F9
127826	ch.4.54268536R	7.61000911589363e-07	MMP10_F9
127827	ch.4.55637694R	3.97531733117081e-06	MMP10_F9
127828	ch.4.1169037R	1.7893551740297e-05	MMP10_F9
127829	ch.4.1172045R	3.50577378488241e-07	MMP10_F9
127830	ch.4.1184577R	2.20975582010196e-05	MMP10_F9
127831	ch.4.1185987F	4.85158870869241e-07	MMP10_F9
127832	ch.4.58175585R	1.25456359789176e-06	MMP10_F9
127833	ch.4.58247647F	8.9782255619791e-06	MMP10_F9
127834	ch.4.58270376F	-2.51724218264323e-06	MMP10_F9
127835	ch.4.60646130F	1.0518163386083e-06	MMP10_F9
127836	ch.4.63596126R	2.92337601331901e-06	MMP10_F9
127837	ch.4.66343068R	3.5802963826082e-06	MMP10_F9
127838	ch.4.68771941F	7.77939615707497e-06	MMP10_F9
127839	ch.4.69646068F	-7.68072102129123e-07	MMP10_F9
127840	ch.4.72691992R	5.27295316408183e-07	MMP10_F9
127841	ch.4.73355803R	1.34804144861038e-06	MMP10_F9
127842	ch.4.73355811R	2.27408503962058e-06	MMP10_F9
127843	ch.4.73928309R	4.43503886597462e-07	MMP10_F9
127844	ch.4.73985647R	2.19576986298136e-05	MMP10_F9
127845	ch.4.74730522R	6.0577584803985e-07	MMP10_F9
127846	ch.4.75060773F	3.62713511699216e-06	MMP10_F9
127847	ch.4.75060805F	2.09922540349553e-06	MMP10_F9
127848	ch.4.1463482R	1.77911131528127e-05	MMP10_F9
127849	ch.4.76675046R	1.28801675019754e-05	MMP10_F9
127850	ch.4.1478851R	3.5510056204393e-06	MMP10_F9
127851	ch.4.77087090F	-1.67222836883032e-06	MMP10_F9
127852	ch.4.1501247F	8.28699235305071e-06	MMP10_F9
127853	ch.4.1528651F	2.04566598130183e-05	MMP10_F9
127854	ch.4.1530996R	4.12229046195284e-06	MMP10_F9
127855	ch.4.79753186F	1.41762870537914e-05	MMP10_F9
127856	ch.4.80657279F	2.57472927418466e-05	MMP10_F9
127857	ch.4.80693657F	-4.62275365261234e-08	MMP10_F9
127858	ch.4.1580997R	1.44913070474741e-05	MMP10_F9
127859	ch.4.82824696F	8.19014062234396e-06	MMP10_F9
127860	ch.4.83718914R	1.75936546488073e-06	MMP10_F9
127861	ch.4.1616659F	7.28789306873742e-07	MMP10_F9
127862	ch.4.85799582F	-3.3419168320923e-06	MMP10_F9
127863	ch.4.86567531R	1.6027546540159e-05	MMP10_F9
127864	ch.4.1662577R	1.41729856699443e-05	MMP10_F9
127865	ch.4.1680698F	1.24617818650541e-05	MMP10_F9
127866	ch.4.89078329R	1.95291662941434e-07	MMP10_F9
127867	ch.4.1707696F	7.30856997496832e-06	MMP10_F9
127868	ch.4.90357449R	1.8023801355583e-06	MMP10_F9
127869	ch.4.91104449F	1.05825563544719e-06	MMP10_F9
127870	ch.4.1889364R	1.34528600571006e-05	MMP10_F9
127871	ch.4.1893073F	8.33239918775145e-06	MMP10_F9
127872	ch.4.101815866R	6.47406032068719e-07	MMP10_F9
127873	ch.4.103499010R	1.46970542162269e-05	MMP10_F9
127874	ch.4.104561249F	1.17083375193813e-06	MMP10_F9
127875	ch.4.1971138F	-1.87509676169003e-06	MMP10_F9
127876	ch.4.108890154R	8.45952823388183e-06	MMP10_F9
127877	ch.4.109582151R	-7.38334982161247e-06	MMP10_F9
127878	ch.4.2045280F	1.31568671074066e-05	MMP10_F9
127879	ch.4.110463737R	9.89857835281285e-07	MMP10_F9
127880	ch.4.2065340F	2.96568686588559e-05	MMP10_F9
127881	ch.4.112386156R	5.49226456468962e-07	MMP10_F9
127882	ch.4.2115405R	1.07532173385495e-05	MMP10_F9
127883	ch.4.113910337F	5.53396221517093e-06	MMP10_F9
127884	ch.4.115542586R	6.16699509231639e-06	MMP10_F9
127885	ch.4.116818530F	5.08999420880831e-06	MMP10_F9
127886	ch.4.2245532F	9.15157125945271e-06	MMP10_F9
127887	ch.4.122145192R	5.07735958684264e-06	MMP10_F9
127888	ch.4.123725409F	3.90922855691658e-07	MMP10_F9
127889	ch.4.125556998F	1.65853214886177e-05	MMP10_F9
127890	ch.4.125594887R	1.78980972054509e-05	MMP10_F9
127891	ch.4.125673769F	1.73951682157197e-06	MMP10_F9
127892	ch.4.128214674R	2.58721013194289e-07	MMP10_F9
127893	ch.4.129498779F	-8.2773507710935e-07	MMP10_F9
127894	ch.4.2387433R	1.8930982872187e-06	MMP10_F9
127895	ch.4.129827632R	-5.78645806370695e-06	MMP10_F9
127896	ch.4.131239304F	1.71577743261619e-05	MMP10_F9
127897	ch.4.133369014F	2.39956035933024e-06	MMP10_F9
127898	ch.4.133661909R	1.51912795692811e-06	MMP10_F9
127899	ch.4.2455065F	3.90052789199035e-05	MMP10_F9
127900	ch.4.134210136F	1.77373183430011e-06	MMP10_F9
127901	ch.4.134247547R	2.07409797589312e-06	MMP10_F9
127902	ch.4.134822993R	6.67667991641488e-07	MMP10_F9
127903	ch.4.134900688F	-9.06535642953389e-07	MMP10_F9
127904	ch.4.135914028F	4.14660668059152e-07	MMP10_F9
127905	ch.4.136634687R	4.44956525543369e-06	MMP10_F9
127906	ch.4.137381452F	8.73690034406186e-07	MMP10_F9
127907	ch.4.138875280R	-8.77092545327954e-07	MMP10_F9
127908	ch.4.140321500F	5.87346543935348e-06	MMP10_F9
127909	ch.4.142726813F	1.98865809747136e-06	MMP10_F9
127910	ch.4.2608081R	-2.96180946151877e-06	MMP10_F9
127911	ch.4.146002696F	8.55580578747194e-06	MMP10_F9
127912	ch.4.2693560R	2.69734213773467e-06	MMP10_F9
127913	ch.4.2701555R	1.46774630869878e-06	MMP10_F9
127914	ch.4.2714611R	1.1082183912437e-05	MMP10_F9
127915	ch.4.150648562F	1.16058520034241e-06	MMP10_F9
127916	ch.4.152491566R	1.41964821988663e-07	MMP10_F9
127917	ch.4.153098711F	-3.38471662990143e-06	MMP10_F9
127918	ch.4.154120390F	1.14870136076947e-06	MMP10_F9
127919	ch.4.154139216R	-4.52462063273206e-06	MMP10_F9
127920	ch.4.2824859R	3.11988309387404e-06	MMP10_F9
127921	ch.4.155269049F	-1.2974481675346e-06	MMP10_F9
127922	ch.4.157207369R	2.24228145260698e-06	MMP10_F9
127923	ch.4.157898783F	6.07794788907549e-06	MMP10_F9
127924	ch.4.2906511F	5.34935569563269e-06	MMP10_F9
127925	ch.4.2917740F	1.19583995522616e-06	MMP10_F9
127926	ch.4.2941683R	1.40190484069897e-05	MMP10_F9
127927	ch.4.161272230R	2.041619750266e-06	MMP10_F9
127928	ch.4.162336241R	-9.06187364447631e-06	MMP10_F9
127929	ch.4.165600943F	3.58242226173118e-06	MMP10_F9
127930	ch.4.166959540F	1.29987381802929e-06	MMP10_F9
127931	ch.4.167276096F	1.20793059174857e-06	MMP10_F9
127932	ch.4.171062660F	3.02033752429775e-06	MMP10_F9
127933	ch.4.172823451R	-3.36523592864587e-06	MMP10_F9
127934	ch.4.3154602F	1.8820438280749e-05	MMP10_F9
127935	ch.4.3194770R	-7.27943149847015e-06	MMP10_F9
127936	ch.4.176248015F	1.8711011071651e-06	MMP10_F9
127937	ch.4.3207570F	3.46264663658453e-06	MMP10_F9
127938	ch.4.3239524R	9.40966748170294e-06	MMP10_F9
127939	ch.4.178543248R	1.72307845391096e-06	MMP10_F9
127940	ch.4.179413987F	-2.75643143913466e-06	MMP10_F9
127941	ch.4.179430345R	5.28406250589313e-07	MMP10_F9
127942	ch.4.183293081R	2.5582725152176e-06	MMP10_F9
127943	ch.4.3354065F	-9.13600945005827e-08	MMP10_F9
127944	ch.4.3383604F	1.12690935506691e-05	MMP10_F9
127945	ch.4.185006926F	1.92474574907462e-07	MMP10_F9
127946	ch.4.185753098R	-7.64672607471455e-07	MMP10_F9
127947	ch.4.3427878R	-2.46634888821606e-05	MMP10_F9
127948	ch.4.187742505F	3.94662853891842e-06	MMP10_F9
127949	ch.4.3470285F	2.08571880841856e-06	MMP10_F9
127950	ch.4.3472400R	9.0316246921216e-06	MMP10_F9
127951	ch.4.3479505R	2.53594538652264e-05	MMP10_F9
127952	ch.4.188624547F	2.72148988992635e-06	MMP10_F9
127953	ch.4.188979129F	-1.49179332123247e-08	MMP10_F9
127954	ch.4.190900747R	3.18089531652279e-06	MMP10_F9
127955	cg00008488	-5.55120005331584e-07	MMP10_F9
127956	cg00008544	-5.35060545679547e-08	MMP10_F9
127957	cg00014752	1.79082995697224e-06	MMP10_F9
127958	cg00016156	2.26589499387789e-06	MMP10_F9
127959	cg00020405	-2.26696896402427e-05	MMP10_F9
127960	cg00024404	7.62787716171103e-06	MMP10_F9
127961	cg00025405	1.73321995395466e-05	MMP10_F9
127962	cg00028918	1.27956541685296e-06	MMP10_F9
127963	cg00030420	-1.80363404209825e-05	MMP10_F9
127964	cg00039176	3.39882348234187e-05	MMP10_F9
127965	cg00039864	-1.04710677469629e-05	MMP10_F9
127966	cg00041084	2.27192052055106e-06	MMP10_F9
127967	cg00041599	-8.91962271516152e-06	MMP10_F9
127968	cg00041865	4.17797374437418e-06	MMP10_F9
127969	cg00042208	-1.81003372305853e-05	MMP10_F9
127970	cg00042246	-9.78607764920117e-07	MMP10_F9
127971	cg00042478	1.6323103192391e-06	MMP10_F9
127972	cg00043364	-4.28933773106892e-06	MMP10_F9
127973	cg00045762	-4.19016378370503e-05	MMP10_F9
127974	cg00046156	-5.94152197763997e-06	MMP10_F9
127975	cg00046537	6.49445176372871e-06	MMP10_F9
127976	cg00048436	7.93123350687209e-06	MMP10_F9
127977	cg00048743	1.38919860625199e-05	MMP10_F9
127978	cg00048832	-3.65761169929747e-06	MMP10_F9
127979	cg00049047	1.15676739269812e-05	MMP10_F9
127980	cg00049323	8.69509169470317e-06	MMP10_F9
127981	cg00049729	2.694114460898e-05	MMP10_F9
127982	cg00050152	6.16395683850326e-07	MMP10_F9
127983	cg00051179	-8.11950185417917e-07	MMP10_F9
127984	cg00051307	-6.14157624331503e-06	MMP10_F9
127985	cg00053755	1.53729336593309e-05	MMP10_F9
127986	cg00054197	1.33792070217457e-05	MMP10_F9
127987	cg00054702	-3.13805517489943e-06	MMP10_F9
127988	cg00055771	8.41724128786694e-07	MMP10_F9
127989	cg00055986	3.88441282388946e-06	MMP10_F9
127990	cg00056676	2.91198390909727e-06	MMP10_F9
127991	cg00058413	-2.54328983508382e-07	MMP10_F9
127992	cg00059225	-9.43884261502403e-06	MMP10_F9
127993	cg00059399	-2.39401530061158e-05	MMP10_F9
127994	cg00059643	-1.40436977894838e-05	MMP10_F9
127995	cg00060605	-1.1561376630231e-05	MMP10_F9
127996	cg00060800	-4.04891204706326e-05	MMP10_F9
127997	cg00061413	1.71480641859479e-06	MMP10_F9
127998	cg00061805	9.17127002591813e-08	MMP10_F9
127999	cg00063291	-2.39205443233841e-05	MMP10_F9
128000	cg00063979	-1.33243699020182e-05	MMP10_F9
128001	cg00064778	-1.19303216437089e-05	MMP10_F9
128002	cg00066816	2.36907302771031e-05	MMP10_F9
128003	cg00067365	-2.24001954476748e-07	MMP10_F9
128004	cg00067720	-6.16465623860988e-05	MMP10_F9
128005	cg00068305	7.38987115972762e-07	MMP10_F9
128006	cg00068408	5.63099403649688e-06	MMP10_F9
128007	cg00068621	-3.51119809391452e-07	MMP10_F9
128008	cg00068622	-2.56768702429137e-06	MMP10_F9
128009	cg00069003	-1.56078247010796e-05	MMP10_F9
128010	cg00069642	-2.67518268827581e-05	MMP10_F9
128011	cg00070715	3.32518375723923e-06	MMP10_F9
128012	cg00072369	1.09800827231486e-06	MMP10_F9
128013	cg00075204	3.82717526123431e-06	MMP10_F9
128014	cg00075608	-1.46266583583651e-06	MMP10_F9
128015	cg00075920	1.17816171964815e-05	MMP10_F9
128016	cg00076307	1.44276599387111e-06	MMP10_F9
128017	cg00076538	-3.16128314303148e-06	MMP10_F9
128018	cg00076645	1.02970215381408e-06	MMP10_F9
128019	cg00077426	-5.70608893954952e-06	MMP10_F9
128020	cg00077477	5.51860183139675e-06	MMP10_F9
128021	cg00077567	1.26556359384513e-05	MMP10_F9
128022	cg00077606	-2.83223008137236e-06	MMP10_F9
128023	cg00077904	6.2336735843652e-06	MMP10_F9
128024	cg00078221	-5.43078366890525e-06	MMP10_F9
128025	cg00078861	1.73586664635515e-05	MMP10_F9
128026	cg00078940	7.32254699565566e-07	MMP10_F9
128027	cg00079023	-9.24143559588845e-07	MMP10_F9
128028	cg00080123	-4.43576582336651e-08	MMP10_F9
128029	cg00080423	4.33044764766574e-06	MMP10_F9
128030	cg00080972	-1.63108381042564e-05	MMP10_F9
128031	cg00081602	-7.26895231607493e-06	MMP10_F9
128032	cg00081714	-1.88317320310103e-06	MMP10_F9
128033	cg00082140	1.64994579324192e-06	MMP10_F9
128034	cg00083993	-1.13616907739726e-06	MMP10_F9
128035	cg00084435	-9.38487469690335e-06	MMP10_F9
128036	cg00084643	-6.8941248345729e-06	MMP10_F9
128037	cg00085370	3.61518826115797e-05	MMP10_F9
128038	cg00087067	-1.9528104852967e-06	MMP10_F9
128039	cg00087195	4.42072017222662e-08	MMP10_F9
128040	cg00089224	-1.5198823845012e-06	MMP10_F9
128041	cg00089314	1.69974378423468e-06	MMP10_F9
128042	cg00089430	6.91336098624969e-06	MMP10_F9
128043	cg00089453	4.55442954788472e-06	MMP10_F9
128044	cg00089528	-1.80353501793576e-06	MMP10_F9
128045	cg00089719	-5.21144108165717e-07	MMP10_F9
128046	cg00089823	-3.982197444591e-06	MMP10_F9
128047	cg00089966	6.08698379133778e-06	MMP10_F9
128048	cg00090135	1.89922834589206e-05	MMP10_F9
128049	cg00094244	-7.60329734019439e-06	MMP10_F9
128050	cg00094735	9.15954057788356e-06	MMP10_F9
128051	cg00095276	6.41357838307081e-06	MMP10_F9
128052	cg00095846	-7.00041525028326e-06	MMP10_F9
128053	cg00096065	1.32915149582329e-06	MMP10_F9
128054	cg00096106	1.39536950080298e-05	MMP10_F9
128055	cg00096447	-2.68143708294176e-07	MMP10_F9
128056	cg00096810	-1.88606189574849e-05	MMP10_F9
128057	cg00096956	1.06889910042069e-05	MMP10_F9
128058	cg00098175	-1.06807404291403e-05	MMP10_F9
128059	cg00099094	-4.65703191718854e-05	MMP10_F9
128060	cg00099519	2.41500135719537e-05	MMP10_F9
128061	cg00101287	-3.05437872841394e-05	MMP10_F9
128062	cg00103045	-2.1358316448811e-07	MMP10_F9
128063	cg00103984	-5.30707161799415e-07	MMP10_F9
128064	cg00104845	-9.9115792647745e-06	MMP10_F9
128065	cg00105368	-2.51729698832777e-06	MMP10_F9
128066	cg00105403	-1.50521484145964e-06	MMP10_F9
128067	cg00106565	4.17769249235319e-06	MMP10_F9
128068	cg00106739	5.70367338419081e-06	MMP10_F9
128069	cg00106989	5.74254566506365e-07	MMP10_F9
128070	cg00107579	1.04716240406567e-05	MMP10_F9
128071	cg00107916	-4.58218195913498e-06	MMP10_F9
128072	cg00108694	-7.31748085820039e-06	MMP10_F9
128073	cg00109131	3.76884277409016e-06	MMP10_F9
128074	cg00110623	-9.9212439647847e-07	MMP10_F9
128075	cg00111629	8.21689202460257e-06	MMP10_F9
128076	cg00111723	7.83768264105837e-06	MMP10_F9
128077	cg00111826	5.74148702536512e-06	MMP10_F9
128078	cg00112367	-1.07727305494366e-05	MMP10_F9
128079	cg00113663	7.89765487433089e-06	MMP10_F9
128080	cg00114618	7.52428981013757e-06	MMP10_F9
128081	cg00116058	3.11894510773015e-06	MMP10_F9
128082	cg00116628	-1.06403717582688e-06	MMP10_F9
128083	cg00116688	-2.05405292253642e-06	MMP10_F9
128084	cg00116946	1.00943752722451e-05	MMP10_F9
128085	cg00118365	-8.85993654386814e-06	MMP10_F9
128086	cg00118989	6.6799361106227e-06	MMP10_F9
128087	cg00119387	5.68314380918937e-06	MMP10_F9
128088	cg00119755	6.29569409272537e-06	MMP10_F9
128089	cg00119811	-4.8665627628931e-06	MMP10_F9
128090	cg00120286	3.5422720378631e-07	MMP10_F9
128091	cg00122840	-1.24315189368861e-06	MMP10_F9
128092	cg00123072	3.36927595378857e-06	MMP10_F9
128093	cg00123333	2.39045228072764e-07	MMP10_F9
128094	cg00123486	5.78548792184619e-06	MMP10_F9
128095	cg00124993	3.48076162828292e-05	MMP10_F9
128096	cg00125048	8.44857441644626e-06	MMP10_F9
128097	cg00125601	-1.77124413109741e-05	MMP10_F9
128098	cg00126995	1.22219465670163e-05	MMP10_F9
128099	cg00127036	1.43969795102738e-05	MMP10_F9
128100	cg00127047	3.57906998283693e-06	MMP10_F9
128101	cg00127167	-1.33485807708479e-05	MMP10_F9
128102	cg00128057	8.67463929590293e-06	MMP10_F9
128103	cg00128732	1.52277176234091e-06	MMP10_F9
128104	cg00129563	-9.52541912055839e-06	MMP10_F9
128105	cg00131372	4.79869909142801e-07	MMP10_F9
128106	cg00131618	-4.70696845254616e-07	MMP10_F9
128107	cg00131958	-2.26392757296077e-06	MMP10_F9
128108	cg00132108	1.79790753868212e-06	MMP10_F9
128109	cg00132149	-2.29928327119128e-05	MMP10_F9
128110	cg00132584	5.68084983561742e-06	MMP10_F9
128111	cg00132769	-5.1176803938825e-06	MMP10_F9
128112	cg00134645	-3.19864512969186e-06	MMP10_F9
128113	cg00136173	6.78019681596136e-06	MMP10_F9
128114	cg00137855	-1.07825142414468e-05	MMP10_F9
128115	cg00139477	-4.91673796468012e-05	MMP10_F9
128116	cg00143606	2.42072663203387e-06	MMP10_F9
128117	cg00145118	-1.18336847291667e-05	MMP10_F9
128118	cg00148223	1.52409455695349e-05	MMP10_F9
128119	cg00152034	4.88041664687411e-06	MMP10_F9
128120	cg00153106	-3.42340261575168e-06	MMP10_F9
128121	cg00155526	5.67008162879377e-07	MMP10_F9
128122	cg00156633	-3.74433026092947e-06	MMP10_F9
128123	cg00156744	-6.5935879070569e-06	MMP10_F9
128124	cg00165981	-1.07613197759522e-05	MMP10_F9
128125	cg00167491	3.84377510499666e-06	MMP10_F9
128126	cg00169725	-1.47368629227308e-06	MMP10_F9
128127	cg00177142	-2.71307295060759e-05	MMP10_F9
128128	cg00177388	-1.96447936330002e-06	MMP10_F9
128129	cg00187557	-3.22280038517319e-06	MMP10_F9
128130	cg00188032	-2.386069308522e-06	MMP10_F9
128131	cg00190355	3.3873240802459e-06	MMP10_F9
128132	cg00190738	-4.71477426327599e-07	MMP10_F9
128133	cg00191458	2.32597251489563e-05	MMP10_F9
128134	cg00192966	2.81088323531105e-05	MMP10_F9
128135	cg00196475	1.39568760710615e-06	MMP10_F9
128136	cg00197373	-4.63710303190909e-06	MMP10_F9
128137	cg00197381	5.81400741608835e-07	MMP10_F9
128138	cg00203124	5.7491100247602e-06	MMP10_F9
128139	cg00207226	-3.08091552896628e-05	MMP10_F9
128140	cg00210856	-6.68221841338628e-06	MMP10_F9
128141	cg00211855	1.86124185964817e-06	MMP10_F9
128142	cg00212119	-5.77766079965057e-06	MMP10_F9
128143	cg00213331	8.06043635192077e-06	MMP10_F9
128144	cg00213479	5.84474089241152e-06	MMP10_F9
128145	cg00214165	-6.47441361220909e-07	MMP10_F9
128146	cg00214873	-1.06400327482348e-06	MMP10_F9
128147	cg00215425	-7.20072027257788e-06	MMP10_F9
128148	cg00218649	1.62665504288336e-05	MMP10_F9
128149	cg00219321	-1.36530398963897e-05	MMP10_F9
128150	cg00219774	-8.10709146505062e-06	MMP10_F9
128151	cg00220335	3.24701897774941e-06	MMP10_F9
128152	cg00220677	-2.16959697221856e-07	MMP10_F9
128153	cg00220905	7.11989909938649e-06	MMP10_F9
128154	cg00221070	5.28086851040169e-06	MMP10_F9
128155	cg00222601	1.55767078769705e-06	MMP10_F9
128156	cg00223136	5.71486235341371e-06	MMP10_F9
128157	cg00224174	1.70394913900359e-05	MMP10_F9
128158	cg00224471	-1.58399966810898e-05	MMP10_F9
128159	cg00226225	2.25597783900532e-05	MMP10_F9
128160	cg00226580	-2.13981878529153e-05	MMP10_F9
128161	cg00226956	-8.60582812316004e-06	MMP10_F9
128162	cg00227093	-2.13049110877462e-05	MMP10_F9
128163	cg00227578	-3.58427611907102e-06	MMP10_F9
128164	cg00230584	1.46554465118148e-05	MMP10_F9
128165	cg00230715	5.79059412429285e-06	MMP10_F9
128166	cg00230837	-1.17679277841898e-05	MMP10_F9
128167	cg00231006	3.11073396413074e-06	MMP10_F9
128168	cg00231085	6.18003795443164e-06	MMP10_F9
128169	cg00232265	-4.58588698453213e-06	MMP10_F9
128170	cg00232679	2.03320246724782e-05	MMP10_F9
128171	cg00232827	7.27078536035003e-06	MMP10_F9
128172	cg00233565	-1.41577743689097e-06	MMP10_F9
128173	cg00233887	8.36394471691013e-06	MMP10_F9
128174	cg00233948	1.42857421901556e-05	MMP10_F9
128175	cg00234384	-4.33567207485422e-06	MMP10_F9
128176	cg00234625	1.04031750210702e-05	MMP10_F9
128177	cg00234691	3.18738088698774e-06	MMP10_F9
128178	cg00235313	-3.06370221585544e-05	MMP10_F9
128179	cg00235786	-1.52282894196172e-05	MMP10_F9
128180	cg00235933	-2.00971529460063e-06	MMP10_F9
128181	cg00237026	-8.28244544280646e-06	MMP10_F9
128182	cg00237520	-2.02573768819368e-06	MMP10_F9
128183	cg00238818	1.07997186800456e-05	MMP10_F9
128184	cg00239490	1.74446009537207e-05	MMP10_F9
128185	cg00239657	1.97885089112259e-05	MMP10_F9
128186	cg00239952	-3.42729673299576e-06	MMP10_F9
128187	cg00239988	1.50456331148596e-06	MMP10_F9
128188	cg00240598	-2.98503793230631e-05	MMP10_F9
128189	cg00241813	2.07493923162645e-05	MMP10_F9
128190	cg00242031	-1.38406876692595e-05	MMP10_F9
128191	cg00243313	-1.1644816652775e-06	MMP10_F9
128192	cg00244006	2.13829080415121e-07	MMP10_F9
128193	cg00245502	-4.02174944120991e-06	MMP10_F9
128194	cg00245854	2.81324046433054e-06	MMP10_F9
128195	cg00245885	-3.65712994166863e-06	MMP10_F9
128196	cg00246121	8.66289639978686e-07	MMP10_F9
128197	cg00247892	-6.77740504944992e-06	MMP10_F9
128198	cg00251358	1.77322366025874e-05	MMP10_F9
128199	cg00251610	-9.13422115586285e-07	MMP10_F9
128200	cg00252615	-8.61408046989553e-07	MMP10_F9
128201	cg00254017	3.07120754529193e-05	MMP10_F9
128202	cg00254378	-1.47429626375283e-06	MMP10_F9
128203	cg00254886	-3.01742723367348e-06	MMP10_F9
128204	cg00255099	-2.10532480602295e-05	MMP10_F9
128205	cg00255919	4.76591028528338e-05	MMP10_F9
128206	cg00256485	-7.3276158822424e-06	MMP10_F9
128207	cg00257271	6.03805658882649e-06	MMP10_F9
128208	cg00259472	5.3471392878097e-06	MMP10_F9
128209	cg00260114	3.98647522847019e-06	MMP10_F9
128210	cg00261325	-8.35321540929108e-07	MMP10_F9
128211	cg00261416	3.80600889247395e-06	MMP10_F9
128212	cg00262681	-1.37710587309165e-05	MMP10_F9
128213	cg00263146	-2.39600499022599e-05	MMP10_F9
128214	cg00264129	2.40020362028294e-06	MMP10_F9
128215	cg00264142	5.01902786095525e-08	MMP10_F9
128216	cg00264591	2.68878260886042e-07	MMP10_F9
128217	cg00265442	1.51062423865709e-06	MMP10_F9
128218	cg00266286	7.45875483122661e-07	MMP10_F9
128219	cg00266902	1.05980570102651e-05	MMP10_F9
128220	cg00268547	-5.55051903270889e-06	MMP10_F9
128221	cg00269800	-8.72381438962881e-06	MMP10_F9
128222	cg00271204	-9.40507732464184e-06	MMP10_F9
128223	cg00272200	1.05545823869334e-06	MMP10_F9
128224	cg00272951	4.73230960870786e-06	MMP10_F9
128225	cg00273124	-2.77070165891646e-05	MMP10_F9
128226	cg00273544	-7.49174600228254e-06	MMP10_F9
128227	cg00274406	-1.2500937319815e-05	MMP10_F9
128228	cg00274815	6.47950620212943e-06	MMP10_F9
128229	cg00275090	-1.99807204816989e-05	MMP10_F9
128230	cg00275126	1.14721476503066e-05	MMP10_F9
128231	cg00275181	1.64092746548122e-06	MMP10_F9
128232	cg00275479	3.74186735143809e-06	MMP10_F9
128233	cg00275741	9.0432760225877e-06	MMP10_F9
128234	cg00275886	-1.31727906517101e-05	MMP10_F9
128235	cg00277165	1.63487241770147e-05	MMP10_F9
128236	cg00277263	-2.1320441761541e-07	MMP10_F9
128237	cg00277936	-5.64602348878944e-06	MMP10_F9
128238	cg00278107	-1.39710384540925e-06	MMP10_F9
128239	cg00280163	7.48946706826132e-08	MMP10_F9
128240	cg00281129	-1.60336612223944e-06	MMP10_F9
128241	cg00281273	3.6188150300765e-06	MMP10_F9
128242	cg00281842	-1.45072295664359e-06	MMP10_F9
128243	cg00282370	-6.07623431258996e-06	MMP10_F9
128244	cg00282953	1.29076647077786e-05	MMP10_F9
128245	cg00283187	2.78687561121567e-05	MMP10_F9
128246	cg00283283	3.51845115017881e-06	MMP10_F9
128247	cg00283284	1.64746531737121e-07	MMP10_F9
128248	cg00286160	2.11844803114106e-06	MMP10_F9
128249	cg00287773	9.1000010049341e-06	MMP10_F9
128250	cg00287915	-2.74294222647768e-05	MMP10_F9
128251	cg00290023	-1.31990245988601e-06	MMP10_F9
128252	cg00290373	6.13412633965163e-06	MMP10_F9
128253	cg00290498	-8.28515206890433e-06	MMP10_F9
128254	cg00292568	4.92630715720541e-06	MMP10_F9
128255	cg00292978	-7.15089087278036e-06	MMP10_F9
128256	cg00294261	-6.27447134976437e-06	MMP10_F9
128257	cg00294956	6.97132896385164e-06	MMP10_F9
128258	cg00295448	1.36816953903678e-06	MMP10_F9
128259	cg00296018	8.2549912372365e-06	MMP10_F9
128260	cg00298357	9.11572558794185e-06	MMP10_F9
128261	cg00299286	-6.37366643051912e-05	MMP10_F9
128262	cg00299603	3.85752153212728e-06	MMP10_F9
128263	cg00300637	-5.08975288844215e-06	MMP10_F9
128264	cg00301483	1.80129808390199e-05	MMP10_F9
128265	cg00301775	3.52190770028141e-07	MMP10_F9
128266	cg00303876	-1.86915494878709e-05	MMP10_F9
128267	cg00307266	3.24287465139099e-06	MMP10_F9
128268	cg00307530	9.76945505592405e-06	MMP10_F9
128269	cg00308130	3.33839715434256e-05	MMP10_F9
128270	cg00308503	-5.28791241456896e-06	MMP10_F9
128271	cg00308508	-1.60083725787289e-05	MMP10_F9
128272	cg00308792	-9.49332889707457e-06	MMP10_F9
128273	cg00308841	1.44366780680388e-05	MMP10_F9
128274	cg00308914	3.41299971414738e-06	MMP10_F9
128275	cg00309965	-8.88898267619786e-06	MMP10_F9
128276	cg00312553	2.83439592009539e-07	MMP10_F9
128277	cg00315394	-1.83605968865975e-06	MMP10_F9
128278	cg00315775	2.62962697535397e-07	MMP10_F9
128279	cg00316677	-3.91381937716791e-07	MMP10_F9
128280	cg00318242	1.40941178666722e-06	MMP10_F9
128281	cg00319661	-1.78577831738532e-06	MMP10_F9
128282	cg00321614	1.95281150451681e-05	MMP10_F9
128283	cg00322618	1.28892675922357e-05	MMP10_F9
128284	cg00322623	4.39921800681758e-06	MMP10_F9
128285	cg00323842	-1.5741126808114e-05	MMP10_F9
128286	cg00325750	2.54861553096097e-06	MMP10_F9
128287	cg00326259	-6.05752146778144e-06	MMP10_F9
128288	cg00327072	-6.02864476324849e-06	MMP10_F9
128289	cg00327669	-4.70937832942834e-06	MMP10_F9
128290	cg00328900	4.19758320290663e-06	MMP10_F9
128291	cg00328921	4.38088776171784e-06	MMP10_F9
128292	cg00329411	-4.76263314993077e-05	MMP10_F9
128293	cg00329441	-1.44950380897343e-05	MMP10_F9
128294	cg00329770	5.01781288987446e-06	MMP10_F9
128295	cg00331027	1.77303917602505e-05	MMP10_F9
128296	cg00331501	-6.40449095629654e-06	MMP10_F9
128297	cg00332146	-2.75584497699772e-05	MMP10_F9
128298	cg00332937	-2.40999298641342e-07	MMP10_F9
128299	cg00332950	-2.79547025098011e-05	MMP10_F9
128300	cg00333193	2.40682367034204e-05	MMP10_F9
128301	cg00335124	-4.8508353710662e-06	MMP10_F9
128302	cg00335715	-1.79274131836612e-05	MMP10_F9
128303	cg00335744	-4.40917285169193e-06	MMP10_F9
128304	cg00336706	1.1971441733749e-07	MMP10_F9
128305	cg00339556	-2.6818264365206e-06	MMP10_F9
128306	cg00340919	-1.6449461543327e-05	MMP10_F9
128307	cg00346266	-3.06354618695442e-05	MMP10_F9
128308	cg00346376	-1.37356428633325e-05	MMP10_F9
128309	cg00348621	8.57036783517243e-06	MMP10_F9
128310	cg00356131	5.98587614075521e-06	MMP10_F9
128311	cg00357551	-5.45883242872249e-05	MMP10_F9
128312	cg00360362	-1.62434337082411e-06	MMP10_F9
128313	cg00361609	-2.26288981676018e-06	MMP10_F9
128314	cg00361696	2.4842216758036e-06	MMP10_F9
128315	cg00362959	-3.0382425151989e-07	MMP10_F9
128316	cg00363082	3.4103548677799e-06	MMP10_F9
128317	cg00368022	4.2413249989654e-06	MMP10_F9
128318	cg00370293	1.08335124591975e-05	MMP10_F9
128319	cg00373120	-2.35500518968544e-05	MMP10_F9
128320	cg00373499	2.77031493605798e-05	MMP10_F9
128321	cg00374554	6.42681334836718e-06	MMP10_F9
128322	cg00380725	5.77202253913319e-06	MMP10_F9
128323	cg00381570	2.00277101483382e-06	MMP10_F9
128324	cg00386408	-2.29966824747752e-06	MMP10_F9
128325	cg00393193	-5.45024664664625e-06	MMP10_F9
128326	cg00393415	-1.71505962893034e-06	MMP10_F9
128327	cg00394021	-2.21862368252832e-06	MMP10_F9
128328	cg00394261	-4.35939609535317e-06	MMP10_F9
128329	cg00394358	-7.60688821227729e-07	MMP10_F9
128330	cg00395291	-1.17453737185643e-05	MMP10_F9
128331	cg00395420	2.35759145540073e-06	MMP10_F9
128332	cg00396158	-3.91821937929653e-06	MMP10_F9
128333	cg00396667	1.76150564602969e-06	MMP10_F9
128334	cg00397559	2.37615497834385e-06	MMP10_F9
128335	cg00399139	1.39261672717088e-06	MMP10_F9
128336	cg00399510	-7.22688740787909e-07	MMP10_F9
128337	cg00400041	-1.28804173048429e-05	MMP10_F9
128338	cg00400126	-1.5222751156167e-05	MMP10_F9
128339	cg00400340	1.31484458485616e-05	MMP10_F9
128340	cg00400733	6.91631382795306e-06	MMP10_F9
128341	cg00400992	-8.91261566211509e-06	MMP10_F9
128342	cg00401101	-3.56987607131285e-06	MMP10_F9
128343	cg00401456	-1.01346045918121e-06	MMP10_F9
128344	cg00401753	-1.18370514138796e-05	MMP10_F9
128345	cg00402069	-1.75239366295978e-06	MMP10_F9
128346	cg00402222	-1.70602111779315e-05	MMP10_F9
128347	cg00402551	5.47426432506297e-06	MMP10_F9
128348	cg00404947	1.55880712667782e-06	MMP10_F9
128349	cg00405677	4.62276327745593e-06	MMP10_F9
128350	cg00405699	1.15691344403652e-05	MMP10_F9
128351	cg00405803	-1.89789828075542e-05	MMP10_F9
128352	cg00407623	-4.87136659735202e-07	MMP10_F9
128353	cg00407659	2.48354946406644e-05	MMP10_F9
128354	cg00407867	7.34213911646562e-06	MMP10_F9
128355	cg00408567	-4.20066712233834e-06	MMP10_F9
128356	cg00408764	-1.50025333094245e-06	MMP10_F9
128357	cg00408776	-5.47285547374737e-06	MMP10_F9
128358	cg00409126	1.02378770716048e-06	MMP10_F9
128359	cg00409356	6.33399293017026e-06	MMP10_F9
128360	cg00409844	8.07954330910178e-06	MMP10_F9
128361	cg00409861	1.55714885919454e-06	MMP10_F9
128362	cg00413403	-3.46056739294699e-05	MMP10_F9
128363	cg00415276	-7.28188061040654e-06	MMP10_F9
128364	cg00415993	-4.0127610973878e-05	MMP10_F9
128365	cg00416206	1.25388499233612e-05	MMP10_F9
128366	cg00417424	5.2162748662805e-06	MMP10_F9
128367	cg00418282	3.12474938745391e-06	MMP10_F9
128368	cg00419757	7.76909784480768e-06	MMP10_F9
128369	cg00420095	-1.1432757004731e-05	MMP10_F9
128370	cg00420510	-9.51658451232226e-06	MMP10_F9
128371	cg00420869	9.68811674692231e-06	MMP10_F9
128372	cg00420911	-2.77181885919837e-05	MMP10_F9
128373	cg00421223	5.78271135758067e-06	MMP10_F9
128374	cg00421645	-5.25841519086426e-06	MMP10_F9
128375	cg00421654	2.9595436919292e-07	MMP10_F9
128376	cg00421693	-3.9197420386117e-06	MMP10_F9
128377	cg00421815	-1.07516879318786e-05	MMP10_F9
128378	cg00422935	1.22184618343363e-05	MMP10_F9
128379	cg00423729	2.29281916284009e-06	MMP10_F9
128380	cg00425827	-1.22309356982396e-07	MMP10_F9
128381	cg00426310	-4.79664605675105e-07	MMP10_F9
128382	cg00426518	-1.08961345782685e-05	MMP10_F9
128383	cg00428601	-3.58333789078689e-06	MMP10_F9
128384	cg00428692	1.10284283642293e-05	MMP10_F9
128385	cg00433081	2.19453806064473e-06	MMP10_F9
128386	cg00434461	-5.65432749754386e-06	MMP10_F9
128387	cg00435490	-6.31715184359133e-07	MMP10_F9
128388	cg00435576	8.06316170153805e-06	MMP10_F9
128389	cg00443869	3.99080682458789e-06	MMP10_F9
128390	cg00445566	2.34439982968145e-06	MMP10_F9
128391	cg00450651	-5.94405686140874e-05	MMP10_F9
128392	cg00452012	8.30362673962823e-06	MMP10_F9
128393	cg00452016	-1.38237937339179e-07	MMP10_F9
128394	cg00461022	5.25035984392926e-05	MMP10_F9
128395	cg00462107	-3.45386712928066e-06	MMP10_F9
128396	cg00463551	1.86549972219743e-06	MMP10_F9
128397	cg00471059	-1.27636982555337e-05	MMP10_F9
128398	cg00472281	1.46549073953563e-05	MMP10_F9
128399	cg00473462	5.89391646599529e-06	MMP10_F9
128400	cg00476771	-2.34649145181277e-05	MMP10_F9
128401	cg00480161	1.28337850395936e-06	MMP10_F9
128402	cg00483154	-1.92192838649712e-06	MMP10_F9
128403	cg00483562	-4.29961414549525e-06	MMP10_F9
128404	cg00489401	1.21722235622453e-06	MMP10_F9
128405	cg00490209	2.5170237470877e-06	MMP10_F9
128406	cg00495201	-3.42428010164351e-06	MMP10_F9
128407	cg00499700	-1.76870457442454e-05	MMP10_F9
128408	cg00500100	5.77253279245815e-06	MMP10_F9
128409	cg00502885	4.84735413396555e-06	MMP10_F9
128410	cg00504705	-4.80429525343626e-05	MMP10_F9
128411	cg00504735	2.29953135319221e-06	MMP10_F9
128412	cg00506247	1.41438164039797e-06	MMP10_F9
128413	cg00506862	-8.80265654900768e-07	MMP10_F9
128414	cg00507945	5.07107297516395e-08	MMP10_F9
128415	cg00508855	-4.77637090112953e-07	MMP10_F9
128416	cg00509649	1.5386610769564e-05	MMP10_F9
128417	cg00509963	1.50315356709999e-05	MMP10_F9
128418	cg00510011	-1.18668720182179e-06	MMP10_F9
128419	cg00510689	1.98760344156704e-05	MMP10_F9
128420	cg00513205	-7.74703902669079e-06	MMP10_F9
128421	cg00513735	-2.30181278853943e-05	MMP10_F9
128422	cg00514353	-3.91368015051453e-06	MMP10_F9
128423	cg00514575	-6.86890658464e-06	MMP10_F9
128424	cg00514971	-1.08343308133119e-05	MMP10_F9
128425	cg00515982	-2.32390776988027e-06	MMP10_F9
128426	cg00516582	1.32493649115868e-05	MMP10_F9
128427	cg00518694	-2.58521679721655e-05	MMP10_F9
128428	cg00520708	1.67999633798931e-06	MMP10_F9
128429	cg00521255	-5.83337887596209e-06	MMP10_F9
128430	cg00521588	1.03168196030272e-06	MMP10_F9
128431	cg00522636	4.06409389833869e-07	MMP10_F9
128432	cg00524310	4.3342102330837e-06	MMP10_F9
128433	cg00524694	-8.68280304533791e-06	MMP10_F9
128434	cg00524900	-2.66752403893588e-05	MMP10_F9
128435	cg00524978	7.20329821622662e-06	MMP10_F9
128436	cg00525683	2.34220085056062e-07	MMP10_F9
128437	cg00525874	2.87549225703786e-05	MMP10_F9
128438	cg00525964	3.44547661582555e-05	MMP10_F9
128439	cg00526397	4.29375134972296e-06	MMP10_F9
128440	cg00528600	2.68235112959131e-07	MMP10_F9
128441	cg00529697	-2.43663003876477e-06	MMP10_F9
128442	cg00530298	-2.25248133426744e-05	MMP10_F9
128443	cg00530568	3.57201488662586e-06	MMP10_F9
128444	cg00530638	-7.89778347157543e-06	MMP10_F9
128445	cg00530870	-1.88268772478042e-05	MMP10_F9
128446	cg00531978	6.03015512380056e-06	MMP10_F9
128447	cg00532157	1.27304077068305e-06	MMP10_F9
128448	cg00532399	1.21713876550531e-06	MMP10_F9
128449	cg00533202	-1.72589345160386e-05	MMP10_F9
128450	cg00533737	4.5485607198083e-06	MMP10_F9
128451	cg00534133	1.66538871056868e-07	MMP10_F9
128452	cg00534479	1.87597796084354e-05	MMP10_F9
128453	cg00534655	1.69347406716826e-06	MMP10_F9
128454	cg00535557	2.24427886539246e-06	MMP10_F9
128455	cg00537351	1.243937480137e-05	MMP10_F9
128456	cg00538695	-2.84949483367873e-05	MMP10_F9
128457	cg00539581	1.7867838698602e-05	MMP10_F9
128458	cg00539624	-9.16941318154729e-07	MMP10_F9
128459	cg00539976	-1.33813106170714e-06	MMP10_F9
128460	cg00540540	4.0551982255129e-06	MMP10_F9
128461	cg00540637	-5.53111067803962e-06	MMP10_F9
128462	cg00540769	1.00645488482012e-05	MMP10_F9
128463	cg00540850	-7.7258286568257e-06	MMP10_F9
128464	cg00542384	2.2813997290131e-06	MMP10_F9
128465	cg00542992	1.29713413028687e-05	MMP10_F9
128466	cg00543335	-1.45230336556844e-05	MMP10_F9
128467	cg00543769	-1.10444923989978e-05	MMP10_F9
128468	cg00544141	-8.70052277172371e-06	MMP10_F9
128469	cg00544914	-2.95260891594467e-06	MMP10_F9
128470	cg00545702	9.5462280719718e-06	MMP10_F9
128471	cg00546757	-5.00596546626314e-05	MMP10_F9
128472	cg00547068	-8.34491706633345e-06	MMP10_F9
128473	cg00549219	-1.57606009832848e-05	MMP10_F9
128474	cg00549234	-3.08807093206485e-06	MMP10_F9
128475	cg00549609	-4.60526600972882e-06	MMP10_F9
128476	cg00550234	-9.22343762280788e-06	MMP10_F9
128477	cg00551954	1.98669041313456e-05	MMP10_F9
128478	cg00554068	-3.7228467631255e-05	MMP10_F9
128479	cg00554640	-4.91474332358113e-06	MMP10_F9
128480	cg00554754	1.24371146965152e-05	MMP10_F9
128481	cg00554858	-1.3346369347504e-05	MMP10_F9
128482	cg00556570	-5.41148189258548e-07	MMP10_F9
128483	cg00557116	1.55569565795368e-06	MMP10_F9
128484	cg00557236	2.69621628829413e-05	MMP10_F9
128485	cg00557469	-4.73641946556775e-07	MMP10_F9
128486	cg00558174	3.19944755870617e-06	MMP10_F9
128487	cg00558224	5.0305961970082e-06	MMP10_F9
128488	cg00558737	2.76298226478444e-07	MMP10_F9
128489	cg00558975	6.77608579326429e-06	MMP10_F9
128490	cg00559001	9.72036367196628e-07	MMP10_F9
128491	cg00559249	1.04673967735252e-05	MMP10_F9
128492	cg00559992	3.53907002454611e-05	MMP10_F9
128493	cg00560574	-1.25861604042239e-06	MMP10_F9
128494	cg00561739	-1.64110576027764e-05	MMP10_F9
128495	cg00562312	3.71111303438395e-06	MMP10_F9
128496	cg00562641	4.96708422686032e-06	MMP10_F9
128497	cg00563031	-1.0607826180873e-05	MMP10_F9
128498	cg00563352	-2.37800590656293e-05	MMP10_F9
128499	cg00563847	8.00615669966693e-06	MMP10_F9
128500	cg00563858	1.94348085508848e-06	MMP10_F9
128501	cg00564426	1.07859940928714e-05	MMP10_F9
128502	cg00566208	6.47388484527557e-06	MMP10_F9
128503	cg00566961	-9.94532632029722e-06	MMP10_F9
128504	cg00567211	-3.5920386250825e-06	MMP10_F9
128505	cg00567749	-2.87647990766686e-05	MMP10_F9
128506	cg00567833	-2.44281810483068e-05	MMP10_F9
128507	cg00568641	2.60640448439376e-06	MMP10_F9
128508	cg00569056	-1.03735150426004e-05	MMP10_F9
128509	cg00569447	1.33902177129968e-06	MMP10_F9
128510	cg00569599	-6.00230840969367e-06	MMP10_F9
128511	cg00573504	-2.18484195056346e-05	MMP10_F9
128512	cg00573631	-1.00720476765692e-06	MMP10_F9
128513	cg00573857	9.43649651236195e-06	MMP10_F9
128514	cg00574530	-2.20725013857165e-06	MMP10_F9
128515	cg00574742	-1.54759484971433e-05	MMP10_F9
128516	cg00575311	-1.204258813302e-05	MMP10_F9
128517	cg00575645	5.0533433712945e-06	MMP10_F9
128518	cg00576086	6.84746988004434e-06	MMP10_F9
128519	cg00577865	3.32257292196503e-06	MMP10_F9
128520	cg00577935	-2.59417876114471e-08	MMP10_F9
128521	cg00578511	8.5766908450158e-06	MMP10_F9
128522	cg00578828	3.70528544065887e-06	MMP10_F9
128523	cg00579250	1.33516331839293e-07	MMP10_F9
128524	cg00579717	-9.46768434103055e-07	MMP10_F9
128525	cg00580230	-3.33242754279553e-06	MMP10_F9
128526	cg00580497	2.3204142156296e-05	MMP10_F9
128527	cg00580752	-6.9862278701907e-07	MMP10_F9
128528	cg00581130	4.84476861210225e-06	MMP10_F9
128529	cg00581156	2.19319829462697e-06	MMP10_F9
128530	cg00582531	-4.32711976723363e-06	MMP10_F9
128531	cg00582881	1.53239593716251e-07	MMP10_F9
128532	cg00582897	8.280904093976e-05	MMP10_F9
128533	cg00582971	-4.11117967249821e-06	MMP10_F9
128534	cg00583291	7.91075547314689e-06	MMP10_F9
128535	cg00583303	-1.540537615686e-06	MMP10_F9
128536	cg00583654	-2.55464050205725e-07	MMP10_F9
128537	cg00584238	-1.81808147753892e-06	MMP10_F9
128538	cg00584670	4.23976621494092e-07	MMP10_F9
128539	cg00585072	-7.49472540978218e-07	MMP10_F9
128540	cg00586365	3.71402311813781e-07	MMP10_F9
128541	cg00588727	2.3152441907926e-06	MMP10_F9
128542	cg00589737	-2.48448071449515e-05	MMP10_F9
128543	cg00589791	-3.00283081294938e-06	MMP10_F9
128544	cg00589850	2.66528133608202e-06	MMP10_F9
128545	cg00590106	-9.03906728886829e-07	MMP10_F9
128546	cg00590173	-9.28115806818358e-07	MMP10_F9
128547	cg00590991	5.01673457826071e-07	MMP10_F9
128548	cg00591228	1.37915070165593e-05	MMP10_F9
128549	cg00591781	4.46463751277975e-06	MMP10_F9
128550	cg00593008	2.08311873514649e-07	MMP10_F9
128551	cg00593243	-1.11021428021588e-05	MMP10_F9
128552	cg00594128	8.22085294227521e-07	MMP10_F9
128553	cg00594129	-9.41850974496846e-07	MMP10_F9
128554	cg00594167	2.09927854417465e-05	MMP10_F9
128555	cg00595022	1.8710881163224e-06	MMP10_F9
128556	cg00596763	-9.59517807829773e-06	MMP10_F9
128557	cg00597112	-3.65144822240622e-05	MMP10_F9
128558	cg00597492	-2.14746713217903e-06	MMP10_F9
128559	cg00598143	5.33546843205371e-07	MMP10_F9
128560	cg00599601	-2.84236376499132e-05	MMP10_F9
128561	cg00600029	1.94337912242824e-05	MMP10_F9
128562	cg00600362	-3.8894774756281e-06	MMP10_F9
128563	cg00600661	5.89800223782446e-08	MMP10_F9
128564	cg00600844	1.52197140900118e-06	MMP10_F9
128565	cg00601350	-2.40952573821841e-07	MMP10_F9
128566	cg00601387	2.35955790156699e-06	MMP10_F9
128567	cg00601432	-4.86690691054156e-06	MMP10_F9
128568	cg00601450	-2.29019236650133e-05	MMP10_F9
128569	cg00601711	-6.24011769989917e-06	MMP10_F9
128570	cg00602326	-4.55609399384622e-06	MMP10_F9
128571	cg00603340	-1.92467106100471e-05	MMP10_F9
128572	cg00604209	3.74579239188021e-06	MMP10_F9
128573	cg00604382	7.9523196798787e-06	MMP10_F9
128574	cg00604840	-5.31634429161814e-05	MMP10_F9
128575	cg00605831	-2.61764452886921e-06	MMP10_F9
128576	cg00606396	-2.89275605142539e-05	MMP10_F9
128577	cg00607051	2.42892674802111e-06	MMP10_F9
128578	cg00607154	-2.0460024403494e-05	MMP10_F9
128579	cg00607526	1.58760398254947e-06	MMP10_F9
128580	cg00607989	2.81813731754125e-07	MMP10_F9
128581	cg00608540	-3.14732577907547e-05	MMP10_F9
128582	cg00609948	6.82642858839991e-06	MMP10_F9
128583	cg00610844	1.19325914662976e-05	MMP10_F9
128584	cg00611674	8.46926116791611e-06	MMP10_F9
128585	cg00611789	-0.000100152785582261	MMP10_F9
128586	cg00613649	3.10360986583963e-06	MMP10_F9
128587	cg00614157	-3.07663655550265e-06	MMP10_F9
128588	cg00615414	-1.09287089972994e-05	MMP10_F9
128589	cg00615537	3.48899903697464e-06	MMP10_F9
128590	cg00616500	5.99229559336648e-08	MMP10_F9
128591	cg00617867	4.95121817917925e-07	MMP10_F9
128592	cg00618323	5.07417267188283e-07	MMP10_F9
128593	cg00619245	-8.5782332058667e-06	MMP10_F9
128594	cg00619263	1.42394277792222e-05	MMP10_F9
128595	cg00619978	1.04584278170332e-07	MMP10_F9
128596	cg00620449	8.98989960596238e-07	MMP10_F9
128597	cg00621247	-2.39489477400173e-06	MMP10_F9
128598	cg00622988	7.74842929450987e-06	MMP10_F9
128599	cg00624150	-4.59990935857516e-07	MMP10_F9
128600	cg00624418	-5.93587194914007e-06	MMP10_F9
128601	cg00624617	-1.27245304067241e-05	MMP10_F9
128602	cg00625021	4.36198581624392e-06	MMP10_F9
128603	cg00626518	3.80876026948767e-07	MMP10_F9
128604	cg00626856	1.28174344902212e-05	MMP10_F9
128605	cg00628877	-4.63354046078269e-06	MMP10_F9
128606	cg00629244	5.42147235339426e-07	MMP10_F9
128607	cg00629563	-9.53800543928355e-07	MMP10_F9
128608	cg00629928	7.71140631158356e-06	MMP10_F9
128609	cg00630480	-2.17376929766349e-06	MMP10_F9
128610	cg00631706	-2.32653277528775e-05	MMP10_F9
128611	cg00631759	2.86523128889653e-05	MMP10_F9
128612	cg00632783	2.02657679161327e-06	MMP10_F9
128613	cg00633552	-6.13930734466026e-06	MMP10_F9
128614	cg00634644	-2.4493044571083e-05	MMP10_F9
128615	cg00635082	-4.20934700152331e-06	MMP10_F9
128616	cg00635356	-1.26392214286408e-05	MMP10_F9
128617	cg00636527	5.4882063988194e-05	MMP10_F9
128618	cg00636942	-2.82851649114396e-06	MMP10_F9
128619	cg00637085	-1.8183150138571e-05	MMP10_F9
128620	cg00637178	-5.13615777108571e-06	MMP10_F9
128621	cg00637687	-1.93361361985917e-06	MMP10_F9
128622	cg00637688	1.03696488297302e-05	MMP10_F9
128623	cg00637695	-1.84329203666268e-05	MMP10_F9
128624	cg00639286	-4.53840668714386e-08	MMP10_F9
128625	cg00642460	3.09728132672621e-06	MMP10_F9
128626	cg00642494	-1.86796834056474e-07	MMP10_F9
128627	cg00642749	-6.47083774053447e-06	MMP10_F9
128628	cg00643222	-1.50021682088255e-05	MMP10_F9
128629	cg00643311	2.54852399745299e-06	MMP10_F9
128630	cg00643557	1.35647089503431e-06	MMP10_F9
128631	cg00645456	-1.57133652869939e-06	MMP10_F9
128632	cg00645922	2.98225585557386e-06	MMP10_F9
128633	cg00646037	-1.73549829398517e-05	MMP10_F9
128634	cg00646244	-1.77617719630461e-06	MMP10_F9
128635	cg00647899	-5.62496854671576e-07	MMP10_F9
128636	cg00648026	-1.15658952176443e-06	MMP10_F9
128637	cg00649480	5.01676794027341e-06	MMP10_F9
128638	cg00652942	5.4010070999731e-06	MMP10_F9
128639	cg00653870	-1.16041926311893e-05	MMP10_F9
128640	cg00655525	1.05724896740432e-06	MMP10_F9
128641	cg00657287	1.17287074554812e-05	MMP10_F9
128642	cg00658890	1.03233002875895e-05	MMP10_F9
128643	cg00660400	1.79468302872121e-06	MMP10_F9
128644	cg00660817	1.40866154478435e-05	MMP10_F9
128645	cg00661485	-1.92388068390368e-06	MMP10_F9
128646	cg00664723	1.82753514176429e-06	MMP10_F9
128647	cg00665650	1.14998667049855e-05	MMP10_F9
128648	cg00672638	2.70523674423749e-06	MMP10_F9
128649	cg00675600	2.16643568373229e-05	MMP10_F9
128650	cg00675940	1.10722412462484e-05	MMP10_F9
128651	cg00682007	-3.11423565988324e-06	MMP10_F9
128652	cg00695049	5.48804107251307e-06	MMP10_F9
128653	cg00697057	-7.16887055021955e-08	MMP10_F9
128654	cg00697639	1.61932785698127e-05	MMP10_F9
128655	cg00698685	2.92851699300836e-07	MMP10_F9
128656	cg00703542	8.1158085639202e-06	MMP10_F9
128657	cg00703819	-1.38347889512685e-06	MMP10_F9
128658	cg00707406	-1.28092740644568e-05	MMP10_F9
128659	cg00708426	-1.27909216633772e-05	MMP10_F9
128660	cg00712841	6.02642263662201e-06	MMP10_F9
128661	cg00713947	1.63451863909119e-06	MMP10_F9
128662	cg00715913	4.4377138351655e-06	MMP10_F9
128663	cg00718518	6.0211427182043e-06	MMP10_F9
128664	cg00722631	-2.21068787891678e-05	MMP10_F9
128665	cg00728907	-1.12448250522495e-06	MMP10_F9
128666	cg00737979	2.67666106323843e-05	MMP10_F9
128667	cg00741789	1.10507830248559e-05	MMP10_F9
128668	cg00744924	-3.62609952541837e-06	MMP10_F9
128669	cg00746386	1.26677916819955e-05	MMP10_F9
128670	cg00748875	-2.33790559875127e-05	MMP10_F9
128671	cg00750523	-7.77820029249796e-07	MMP10_F9
128672	cg00751288	2.59323081019747e-06	MMP10_F9
128673	cg00756172	-2.08874435737625e-06	MMP10_F9
128674	cg00758915	-1.77612300352785e-06	MMP10_F9
128675	cg00766220	-2.72709440048111e-06	MMP10_F9
128676	cg00771722	-1.79692892783584e-05	MMP10_F9
128677	cg00782099	-1.970989488335e-06	MMP10_F9
128678	cg00787429	1.43214813913399e-05	MMP10_F9
128679	cg00792271	-6.00896338070797e-06	MMP10_F9
128680	cg00793186	-4.76718452106759e-06	MMP10_F9
128681	cg00795341	-1.74478695423373e-06	MMP10_F9
128682	cg00795915	-2.24131174094852e-06	MMP10_F9
128683	cg00796793	-5.89379158155634e-07	MMP10_F9
128684	cg00798232	-2.49690306738774e-05	MMP10_F9
128685	cg00798431	-9.81698313787906e-06	MMP10_F9
128686	cg00798886	-5.57076895128687e-07	MMP10_F9
128687	cg00799121	9.9386968103477e-06	MMP10_F9
128688	cg00799171	1.39096801730843e-06	MMP10_F9
128689	cg00799637	-1.79173502316996e-05	MMP10_F9
128690	cg00800896	2.10382229259843e-05	MMP10_F9
128691	cg00801823	5.92368581391628e-06	MMP10_F9
128692	cg00806634	-3.42864480263503e-06	MMP10_F9
128693	cg00807430	4.63319300395507e-07	MMP10_F9
128694	cg00807909	-2.75832589990513e-06	MMP10_F9
128695	cg00808170	4.53413581690743e-06	MMP10_F9
128696	cg00808563	-1.7273102045178e-06	MMP10_F9
128697	cg00811166	-1.26596880720712e-05	MMP10_F9
128698	cg00811565	-3.81672666296332e-05	MMP10_F9
128699	cg00811771	-3.73983734578703e-06	MMP10_F9
128700	cg00813373	3.58248510555357e-06	MMP10_F9
128701	cg00813720	-2.21530080243831e-06	MMP10_F9
128702	cg00814751	2.84184910402867e-06	MMP10_F9
128703	cg00819078	-3.17712355228392e-05	MMP10_F9
128704	cg00828059	5.6111526259827e-06	MMP10_F9
128705	cg00834796	-1.13442963060794e-06	MMP10_F9
128706	cg00834922	5.05962765016056e-05	MMP10_F9
128707	cg00836964	3.45737856812785e-06	MMP10_F9
128708	cg00840960	-7.88921489283312e-06	MMP10_F9
128709	cg00842318	3.73294479885728e-06	MMP10_F9
128710	cg00843326	-1.08827384834532e-05	MMP10_F9
128711	cg00848461	1.484079998195e-05	MMP10_F9
128712	cg00849368	-7.17901754471312e-07	MMP10_F9
128713	cg00850073	1.07017728608346e-06	MMP10_F9
128714	cg00850167	-1.81729400208108e-06	MMP10_F9
128715	cg00851088	-9.20747158250145e-07	MMP10_F9
128716	cg00854995	6.67526591707086e-06	MMP10_F9
128717	cg00855685	-2.73777656780548e-06	MMP10_F9
128718	cg00857851	-6.21668292609327e-06	MMP10_F9
128719	cg00860322	3.31784385992769e-06	MMP10_F9
128720	cg00865849	-1.80347933119734e-05	MMP10_F9
128721	cg00866500	2.15952737734327e-05	MMP10_F9
128722	cg00869417	2.56385652976576e-06	MMP10_F9
128723	cg00871718	1.54550718259473e-05	MMP10_F9
128724	cg00874891	1.7543040316951e-05	MMP10_F9
128725	cg00876681	-1.79783450549121e-05	MMP10_F9
128726	cg00879980	-1.17872067716039e-05	MMP10_F9
128727	cg00885708	1.27411293067571e-05	MMP10_F9
128728	cg00886598	7.26173096741822e-07	MMP10_F9
128729	cg00888521	3.08432580093143e-05	MMP10_F9
128730	cg00888801	-1.1885280075434e-05	MMP10_F9
128731	cg00889769	-8.9516306055379e-07	MMP10_F9
128732	cg00894093	4.8079992951694e-06	MMP10_F9
128733	cg00894352	2.56832900682325e-07	MMP10_F9
128734	cg00899790	4.78527656884524e-06	MMP10_F9
128735	cg00906003	2.38681638028724e-06	MMP10_F9
128736	cg00906476	3.53785784258939e-06	MMP10_F9
128737	cg00907842	-7.84139698784254e-05	MMP10_F9
128738	cg00908526	1.31688990522696e-06	MMP10_F9
128739	cg00911351	-3.68456058375144e-06	MMP10_F9
128740	cg00912191	3.75084428068041e-06	MMP10_F9
128741	cg00916199	3.45056475750605e-07	MMP10_F9
128742	cg00917603	4.26659200383933e-06	MMP10_F9
128743	cg00919055	4.52524693595397e-06	MMP10_F9
128744	cg00922025	7.08851308882933e-06	MMP10_F9
128745	cg00924575	1.86277824632583e-05	MMP10_F9
128746	cg00924796	6.34619496196618e-06	MMP10_F9
128747	cg00930194	-5.76324289739287e-06	MMP10_F9
128748	cg00931577	6.77030479460948e-06	MMP10_F9
128749	cg00934735	1.7505000925984e-06	MMP10_F9
128750	cg00937510	-2.87964526220562e-05	MMP10_F9
128751	cg00938619	-1.78634846537114e-06	MMP10_F9
128752	cg00938859	-1.42902753748374e-05	MMP10_F9
128753	cg00940867	-9.21042478872164e-06	MMP10_F9
128754	cg00943083	1.65938318503415e-06	MMP10_F9
128755	cg00943245	9.69113295428829e-06	MMP10_F9
128756	cg00943950	4.74160488795133e-06	MMP10_F9
128757	cg00944166	6.30138638141724e-06	MMP10_F9
128758	cg00944309	-2.7197384919581e-05	MMP10_F9
128759	cg00944502	-1.92343427632873e-06	MMP10_F9
128760	cg00945789	9.64765913658682e-06	MMP10_F9
128761	cg00946942	-4.43863694887646e-05	MMP10_F9
128762	cg00948856	-1.10302438930662e-05	MMP10_F9
128763	cg00949424	-1.13733654389258e-07	MMP10_F9
128764	cg00950343	6.12687913312833e-06	MMP10_F9
128765	cg00951599	1.7059679084383e-05	MMP10_F9
128766	cg00954536	1.62814464739043e-06	MMP10_F9
128767	cg00955413	1.52373619748039e-06	MMP10_F9
128768	cg00955682	2.30798290818901e-06	MMP10_F9
128769	cg00955895	-4.10823924983828e-05	MMP10_F9
128770	cg00957080	2.58989786283008e-05	MMP10_F9
128771	cg00958781	-1.85245750178834e-07	MMP10_F9
128772	cg00959249	-2.74819044897206e-06	MMP10_F9
128773	cg00960263	8.7479780895049e-06	MMP10_F9
128774	cg00960906	1.68484553417369e-05	MMP10_F9
128775	cg00964137	-7.10725295994094e-06	MMP10_F9
128776	cg00965991	-1.49272449792777e-06	MMP10_F9
128777	cg00966557	1.80173712736591e-06	MMP10_F9
128778	cg00967121	-2.02294406496204e-06	MMP10_F9
128779	cg00967294	-1.00334901401852e-05	MMP10_F9
128780	cg00967489	-1.27939861693472e-05	MMP10_F9
128781	cg00967885	1.9444819441698e-05	MMP10_F9
128782	cg00968488	5.07312140318278e-05	MMP10_F9
128783	cg00968538	7.40324027275437e-06	MMP10_F9
128784	cg00969825	3.42829970527323e-06	MMP10_F9
128785	cg00971827	1.60781019027187e-06	MMP10_F9
128786	cg00972296	5.11330976739109e-06	MMP10_F9
128787	cg00975971	8.60062460713178e-07	MMP10_F9
128788	cg00976097	-1.5634222289161e-05	MMP10_F9
128789	cg00976381	-1.77434912786228e-05	MMP10_F9
128790	cg00977110	7.70166481381949e-08	MMP10_F9
128791	cg00978427	4.8071945523091e-07	MMP10_F9
128792	cg00978822	-1.13250641291325e-06	MMP10_F9
128793	cg00979195	6.53056045711605e-07	MMP10_F9
128794	cg00979288	-2.00905905450826e-07	MMP10_F9
128795	cg00981837	-1.80715753898386e-06	MMP10_F9
128796	cg00982400	3.8881984655859e-06	MMP10_F9
128797	cg00982641	1.4146958514534e-06	MMP10_F9
128798	cg00984146	-1.82678147549879e-07	MMP10_F9
128799	cg00984433	2.45898901854662e-06	MMP10_F9
128800	cg00984474	2.79150048638091e-06	MMP10_F9
128801	cg00984787	-1.58760560401596e-05	MMP10_F9
128802	cg00985086	-1.94607775207655e-06	MMP10_F9
128803	cg00986119	-9.51997637406772e-06	MMP10_F9
128804	cg00986130	2.79513637982764e-06	MMP10_F9
128805	cg00986191	4.20450680975344e-06	MMP10_F9
128806	cg00986320	3.12128615461464e-06	MMP10_F9
128807	cg00987031	-9.63400472174131e-06	MMP10_F9
128808	cg00988227	6.99413488522427e-06	MMP10_F9
128809	cg00988491	3.98998643363233e-06	MMP10_F9
128810	cg00989238	-9.3348972057742e-07	MMP10_F9
128811	cg00989249	-7.69255755144064e-06	MMP10_F9
128812	cg00992297	-3.21771087432471e-06	MMP10_F9
128813	cg00992417	-3.07345276725241e-06	MMP10_F9
128814	cg00992687	-2.44343211887747e-05	MMP10_F9
128815	cg00993118	2.66452797260399e-06	MMP10_F9
128816	cg00993308	4.24945087367262e-05	MMP10_F9
128817	cg00994491	6.74381565661713e-06	MMP10_F9
128818	cg00995047	3.13754062193907e-05	MMP10_F9
128819	cg00997251	-4.22284844564187e-05	MMP10_F9
128820	cg00997378	1.94095173642515e-05	MMP10_F9
128821	cg00997655	-5.3707955119784e-06	MMP10_F9
128822	cg00998784	1.8073242529955e-05	MMP10_F9
128823	cg01000036	-8.08215676388519e-06	MMP10_F9
128824	cg01000954	-1.14871585327936e-05	MMP10_F9
128825	cg01002242	-1.77413685370195e-06	MMP10_F9
128826	cg01003176	1.16419275664205e-05	MMP10_F9
128827	cg01004278	-7.70631174589591e-08	MMP10_F9
128828	cg01005349	9.79062315169319e-07	MMP10_F9
128829	cg01005365	-1.22866728875942e-05	MMP10_F9
128830	cg01008405	7.8669348234204e-06	MMP10_F9
128831	cg01008726	-9.5950424522551e-06	MMP10_F9
128832	cg01010188	-7.96801797542734e-07	MMP10_F9
128833	cg01010380	3.56995590381935e-07	MMP10_F9
128834	cg01010984	-1.68836048233099e-05	MMP10_F9
128835	cg01012134	8.24727170308701e-06	MMP10_F9
128836	cg01012572	-2.5172149490237e-05	MMP10_F9
128837	cg01014399	6.10345253335372e-06	MMP10_F9
128838	cg01015395	7.05872668834793e-06	MMP10_F9
128839	cg01017689	1.86565388375027e-06	MMP10_F9
128840	cg01018110	8.7616671736711e-06	MMP10_F9
128841	cg01018477	1.34050886118132e-05	MMP10_F9
128842	cg01018606	-2.24277043517124e-06	MMP10_F9
128843	cg01019082	-2.00719718932079e-05	MMP10_F9
128844	cg01019249	3.41847712580154e-06	MMP10_F9
128845	cg01020744	1.21449489512242e-05	MMP10_F9
128846	cg01021224	-7.49615195728873e-06	MMP10_F9
128847	cg01022228	5.21343779503454e-07	MMP10_F9
128848	cg01022678	-5.87346687675719e-07	MMP10_F9
128849	cg01022879	2.0495372902455e-06	MMP10_F9
128850	cg01023787	-3.97918429007531e-06	MMP10_F9
128851	cg01024618	5.76642685599715e-06	MMP10_F9
128852	cg01025095	3.11960458796616e-06	MMP10_F9
128853	cg01025233	1.35673139889389e-05	MMP10_F9
128854	cg01025302	2.14794512966999e-06	MMP10_F9
128855	cg01025434	2.96861529922184e-05	MMP10_F9
128856	cg01025774	-2.13588354797615e-05	MMP10_F9
128857	cg01026373	4.10312174340186e-06	MMP10_F9
128858	cg01026661	4.46474336265308e-06	MMP10_F9
128859	cg01026730	-3.40805276933779e-05	MMP10_F9
128860	cg01026796	-1.6690322601646e-05	MMP10_F9
128861	cg01027405	7.8215145240959e-05	MMP10_F9
128862	cg01027498	3.67762279447018e-06	MMP10_F9
128863	cg01027728	-9.49593292726758e-06	MMP10_F9
128864	cg01028844	3.24260363757021e-06	MMP10_F9
128865	cg01029568	-3.04693446053653e-06	MMP10_F9
128866	cg01030213	2.19404962625773e-06	MMP10_F9
128867	cg01032119	8.77749132882764e-06	MMP10_F9
128868	cg01032589	-2.31641072099382e-05	MMP10_F9
128869	cg01033654	4.71197990862497e-06	MMP10_F9
128870	cg01034737	-2.4577151936636e-06	MMP10_F9
128871	cg01035170	-9.82927083401704e-06	MMP10_F9
128872	cg01035956	5.77660939190622e-06	MMP10_F9
128873	cg01036296	6.09178621058338e-07	MMP10_F9
128874	cg01037108	1.6086329926682e-06	MMP10_F9
128875	cg01038640	2.15666354709981e-05	MMP10_F9
128876	cg01039849	-6.05067914552175e-06	MMP10_F9
128877	cg01040654	4.63339876053547e-06	MMP10_F9
128878	cg01040786	1.48658994579692e-05	MMP10_F9
128879	cg01040890	8.8376670555929e-06	MMP10_F9
128880	cg01041681	-8.73780955263788e-06	MMP10_F9
128881	cg01041703	1.75917688038045e-05	MMP10_F9
128882	cg01042202	-3.98948237199228e-05	MMP10_F9
128883	cg01043336	-3.61276883815489e-05	MMP10_F9
128884	cg01043865	7.6020029202434e-06	MMP10_F9
128885	cg01043957	-4.06961654013817e-07	MMP10_F9
128886	cg01044180	-1.7384863567993e-06	MMP10_F9
128887	cg01045835	4.55449833664432e-06	MMP10_F9
128888	cg01050429	3.79415472284421e-05	MMP10_F9
128889	cg01050965	1.10722288478509e-05	MMP10_F9
128890	cg01051581	3.15003858493833e-06	MMP10_F9
128891	cg01052864	3.0348694227133e-06	MMP10_F9
128892	cg01053196	-9.24478590158021e-07	MMP10_F9
128893	cg01053766	-7.03684940241373e-06	MMP10_F9
128894	cg01054478	3.96599180376937e-06	MMP10_F9
128895	cg01054755	-4.87792102032633e-08	MMP10_F9
128896	cg01055191	1.94866660167645e-06	MMP10_F9
128897	cg01055830	1.21418961684309e-06	MMP10_F9
128898	cg01056155	1.92031443799915e-06	MMP10_F9
128899	cg01056615	4.08692428580462e-06	MMP10_F9
128900	cg01056678	2.07913249094907e-05	MMP10_F9
128901	cg01057132	4.23954885546219e-06	MMP10_F9
128902	cg01057573	-5.80156514764303e-05	MMP10_F9
128903	cg01058368	-2.34963376191579e-05	MMP10_F9
128904	cg01059609	-8.45464763436571e-06	MMP10_F9
128905	cg01059704	2.45498969246083e-06	MMP10_F9
128906	cg01060059	-2.13330840522443e-06	MMP10_F9
128907	cg01061714	-4.7516721050727e-06	MMP10_F9
128908	cg01062838	6.41609527265856e-06	MMP10_F9
128909	cg01063413	-9.25637951472528e-06	MMP10_F9
128910	cg01063759	-6.55193456617885e-06	MMP10_F9
128911	cg01064957	5.8018321721164e-07	MMP10_F9
128912	cg01065586	1.12607805906156e-05	MMP10_F9
128913	cg01065806	-8.6685788770106e-06	MMP10_F9
128914	cg01066179	1.13873028179176e-05	MMP10_F9
128915	cg01066270	-5.9747302618264e-07	MMP10_F9
128916	cg01067139	-1.02482155296183e-06	MMP10_F9
128917	cg01067626	-5.10552256094308e-07	MMP10_F9
128918	cg01069159	1.27879066421949e-05	MMP10_F9
128919	cg01069459	4.07389548142526e-06	MMP10_F9
128920	cg01071459	-2.54140296999517e-06	MMP10_F9
128921	cg01071966	-1.21083760338439e-05	MMP10_F9
128922	cg01072076	2.82910211517535e-07	MMP10_F9
128923	cg01072121	9.67613441427927e-07	MMP10_F9
128924	cg01072952	-1.54322231121402e-05	MMP10_F9
128925	cg01074508	6.4033042817251e-07	MMP10_F9
128926	cg01074659	-5.94814904236499e-06	MMP10_F9
128927	cg01075852	-6.64659411594957e-05	MMP10_F9
128928	cg01076051	-6.77768533181364e-06	MMP10_F9
128929	cg01076970	1.52803737354399e-05	MMP10_F9
128930	cg01077085	3.25151332201963e-07	MMP10_F9
128931	cg01077267	1.70143265758856e-06	MMP10_F9
128932	cg01077278	5.12104763275505e-08	MMP10_F9
128933	cg01077618	-2.18003564532824e-07	MMP10_F9
128934	cg01078147	3.39964312666635e-07	MMP10_F9
128935	cg01079950	8.84448615138339e-07	MMP10_F9
128936	cg01080483	5.25334345462821e-06	MMP10_F9
128937	cg01080998	2.12560897542793e-06	MMP10_F9
128938	cg01081189	2.69307148423113e-06	MMP10_F9
128939	cg01082422	8.0033773275385e-08	MMP10_F9
128940	cg01084270	1.21677522704566e-05	MMP10_F9
128941	cg01084379	-6.98719590175771e-07	MMP10_F9
128942	cg01085125	1.49828933208206e-05	MMP10_F9
128943	cg01085224	1.30023064586426e-05	MMP10_F9
128944	cg01086446	6.79709428909983e-06	MMP10_F9
128945	cg01086526	-1.12050232651531e-05	MMP10_F9
128946	cg01087697	-3.94357737518241e-07	MMP10_F9
128947	cg01088410	4.88822073423988e-08	MMP10_F9
128948	cg01089425	1.35462991565903e-05	MMP10_F9
128949	cg01089834	1.16388254250421e-05	MMP10_F9
128950	cg01090482	7.89435586865564e-06	MMP10_F9
128951	cg01091117	2.91735664886889e-06	MMP10_F9
128952	cg01091448	8.69271961205864e-07	MMP10_F9
128953	cg01091951	3.83067048511503e-06	MMP10_F9
128954	cg01092108	9.03902446477093e-06	MMP10_F9
128955	cg01093369	-2.70763124144619e-05	MMP10_F9
128956	cg01093696	4.55701337189972e-06	MMP10_F9
128957	cg01096096	-7.50628087822842e-08	MMP10_F9
128958	cg01096381	-2.52868013920093e-05	MMP10_F9
128959	cg01096487	3.85555526349391e-05	MMP10_F9
128960	cg01097725	-1.04904847733478e-05	MMP10_F9
128961	cg01097768	5.77616120742478e-06	MMP10_F9
128962	cg01099252	2.35097620635065e-06	MMP10_F9
128963	cg01099590	2.36850217792658e-06	MMP10_F9
128964	cg01100868	6.29045376540947e-06	MMP10_F9
128965	cg01100912	-6.35961325774796e-07	MMP10_F9
128966	cg01101522	1.97561489156126e-05	MMP10_F9
128967	cg01101663	5.42934434355009e-06	MMP10_F9
128968	cg01101742	3.96413377238527e-07	MMP10_F9
128969	cg01103582	5.58537076466271e-06	MMP10_F9
128970	cg01104045	1.42719532212764e-07	MMP10_F9
128971	cg01104047	5.46535809671418e-07	MMP10_F9
128972	cg01105385	-1.35913522988589e-06	MMP10_F9
128973	cg01105932	6.27195347936904e-06	MMP10_F9
128974	cg01106114	2.6589315376978e-06	MMP10_F9
128975	cg01107142	7.19648524727093e-07	MMP10_F9
128976	cg01107476	6.01150528231583e-07	MMP10_F9
128977	cg01111245	3.9081032338006e-06	MMP10_F9
128978	cg01112778	3.49741848090008e-05	MMP10_F9
128979	cg01114163	1.69857502443148e-05	MMP10_F9
128980	cg01114900	1.10791757575471e-06	MMP10_F9
128981	cg01116059	-1.38941453736509e-07	MMP10_F9
128982	cg01116161	2.12878997677244e-05	MMP10_F9
128983	cg01116477	-1.86829355751127e-06	MMP10_F9
128984	cg01116966	2.19540886927797e-06	MMP10_F9
128985	cg01117213	3.85307432247928e-06	MMP10_F9
128986	cg01117549	1.45489454902647e-05	MMP10_F9
128987	cg01118569	5.7193766115936e-06	MMP10_F9
128988	cg01119875	1.26322829389263e-05	MMP10_F9
128989	cg01119912	-2.49133368275813e-05	MMP10_F9
128990	cg01120953	2.07219882154301e-06	MMP10_F9
128991	cg01120994	-3.65753822255546e-07	MMP10_F9
128992	cg01122057	-1.14835485896645e-05	MMP10_F9
128993	cg01122167	9.85288642566613e-06	MMP10_F9
128994	cg01124440	2.71378579208928e-07	MMP10_F9
128995	cg01124922	-3.3895505662215e-07	MMP10_F9
128996	cg01125327	-3.63579837367809e-05	MMP10_F9
128997	cg01125608	-3.17618616476583e-05	MMP10_F9
128998	cg01126095	6.00936520923163e-06	MMP10_F9
128999	cg01128295	8.90732982365752e-07	MMP10_F9
129000	cg01128531	6.36931212011064e-06	MMP10_F9
129001	cg01130771	-1.83944322364366e-06	MMP10_F9
129002	cg01131866	2.11852917397499e-05	MMP10_F9
129003	cg01132150	-2.03563379559053e-05	MMP10_F9
129004	cg01132502	2.98916515935318e-06	MMP10_F9
129005	cg01133662	3.28975765653838e-08	MMP10_F9
129006	cg01133726	5.13222832508749e-07	MMP10_F9
129007	cg01135780	-8.54490680601491e-07	MMP10_F9
129008	cg01135781	-4.82709650451663e-07	MMP10_F9
129009	cg01135950	-2.66482425406407e-05	MMP10_F9
129010	cg01136335	-1.89341315172511e-06	MMP10_F9
129011	cg01136977	1.90805170185126e-06	MMP10_F9
129012	cg01138673	-2.48651139869648e-05	MMP10_F9
129013	cg01138819	9.51036137566513e-06	MMP10_F9
129014	cg01138867	-8.20393748518661e-06	MMP10_F9
129015	cg01139493	-8.95365969354284e-06	MMP10_F9
129016	cg01139526	3.71441642991202e-06	MMP10_F9
129017	cg01139541	-3.71569114208693e-06	MMP10_F9
129018	cg01140102	1.5840980084623e-06	MMP10_F9
129019	cg01141339	6.01785790199037e-06	MMP10_F9
129020	cg01141636	4.83852539467651e-07	MMP10_F9
129021	cg01141973	6.43041444146075e-06	MMP10_F9
129022	cg01141993	1.02834593084139e-05	MMP10_F9
129023	cg01142438	2.28853367237091e-05	MMP10_F9
129024	cg01142526	8.03255601725201e-06	MMP10_F9
129025	cg01142710	4.86193201644736e-06	MMP10_F9
129026	cg01142811	-1.55487137564957e-05	MMP10_F9
129027	cg01144344	6.99151242644754e-06	MMP10_F9
129028	cg01145903	1.21857531801762e-05	MMP10_F9
129029	cg01146501	2.39672905315698e-06	MMP10_F9
129030	cg01146539	-3.86588355270035e-05	MMP10_F9
129031	cg01146980	9.43147967787375e-07	MMP10_F9
129032	cg01147137	3.13754132224296e-06	MMP10_F9
129033	cg01148731	-4.39236058165366e-06	MMP10_F9
129034	cg01149192	2.17931482196159e-06	MMP10_F9
129035	cg01149929	1.09361575257196e-05	MMP10_F9
129036	cg01152073	-1.51848973876669e-05	MMP10_F9
129037	cg01154355	2.14376999219971e-05	MMP10_F9
129038	cg01155497	-8.19100948631587e-06	MMP10_F9
129039	cg01156295	-1.16136525642165e-05	MMP10_F9
129040	cg01156557	-5.103680067278e-07	MMP10_F9
129041	cg01157650	1.82672720173891e-05	MMP10_F9
129042	cg01158934	-9.70737905294026e-06	MMP10_F9
129043	cg01158970	1.20200266724247e-07	MMP10_F9
129044	cg01159294	-5.30020284009374e-06	MMP10_F9
129045	cg01159464	8.53629966702693e-07	MMP10_F9
129046	cg01159515	-5.78356117909979e-06	MMP10_F9
129047	cg01159980	-2.04350977571622e-05	MMP10_F9
129048	cg01160818	2.06393943520036e-06	MMP10_F9
129049	cg01161877	-1.86091264215623e-05	MMP10_F9
129050	cg01162549	8.09612620742628e-07	MMP10_F9
129051	cg01163407	-1.8099061851459e-07	MMP10_F9
129052	cg01164141	-2.31713058847945e-06	MMP10_F9
129053	cg01165402	-5.36462325164788e-06	MMP10_F9
129054	cg01166488	1.05102453903678e-05	MMP10_F9
129055	cg01167177	-1.26836853318269e-07	MMP10_F9
129056	cg01167755	-4.45467167669123e-06	MMP10_F9
129057	cg01169021	-8.97563600033033e-06	MMP10_F9
129058	cg01169396	6.38628127149028e-06	MMP10_F9
129059	cg01169772	1.37576059898819e-06	MMP10_F9
129060	cg01170069	-6.17330108467367e-06	MMP10_F9
129061	cg01170694	1.11279795699314e-05	MMP10_F9
129062	cg01171355	-9.02200867926599e-07	MMP10_F9
129063	cg01173332	3.28263242940321e-05	MMP10_F9
129064	cg01174140	-1.40605600814157e-05	MMP10_F9
129065	cg01174811	1.19393913734398e-05	MMP10_F9
129066	cg01175053	1.51821985956617e-05	MMP10_F9
129067	cg01177846	1.91049282501841e-05	MMP10_F9
129068	cg01178486	-1.16081188521917e-05	MMP10_F9
129069	cg01180046	2.5588922183363e-07	MMP10_F9
129070	cg01181259	2.30515216136699e-05	MMP10_F9
129071	cg01181940	1.02605960777051e-05	MMP10_F9
129072	cg01182310	-1.23796508818191e-06	MMP10_F9
129073	cg01183017	2.15474999792942e-07	MMP10_F9
129074	cg01184139	-1.7621404155153e-06	MMP10_F9
129075	cg01184194	1.5015022074168e-05	MMP10_F9
129076	cg01184387	1.00519324470046e-05	MMP10_F9
129077	cg01184560	-4.82303323945401e-07	MMP10_F9
129078	cg01185278	-8.85212856032417e-07	MMP10_F9
129079	cg01185825	-2.79294941546951e-06	MMP10_F9
129080	cg01186871	9.14479038201434e-06	MMP10_F9
129081	cg01187496	-1.51132200427386e-05	MMP10_F9
129082	cg01187498	-3.15344295737303e-05	MMP10_F9
129083	cg01187920	1.03604161957083e-06	MMP10_F9
129084	cg01188303	-1.12688713092469e-05	MMP10_F9
129085	cg01191064	1.33175797223247e-06	MMP10_F9
129086	cg01192077	-5.65176111620174e-06	MMP10_F9
129087	cg01192140	-1.30987914896119e-05	MMP10_F9
129088	cg01192746	-2.52820521916381e-05	MMP10_F9
129089	cg01194371	-4.41440037611564e-07	MMP10_F9
129090	cg01194782	-1.04753456330826e-06	MMP10_F9
129091	cg01195564	-3.44442590893079e-05	MMP10_F9
129092	cg01196322	-2.01163378935501e-06	MMP10_F9
129093	cg01196404	2.43088118149208e-06	MMP10_F9
129094	cg01197411	-8.03232061230965e-06	MMP10_F9
129095	cg01198364	7.48051046424916e-06	MMP10_F9
129096	cg01201215	1.49845302166773e-05	MMP10_F9
129097	cg01201744	-6.45992868732653e-06	MMP10_F9
129098	cg01202150	7.58682387013935e-06	MMP10_F9
129099	cg01202296	-7.61105940066694e-07	MMP10_F9
129100	cg01203153	1.22594682234703e-05	MMP10_F9
129101	cg01204535	2.08487259566303e-07	MMP10_F9
129102	cg01204634	1.40001733439808e-06	MMP10_F9
129103	cg01204655	1.51151139717468e-07	MMP10_F9
129104	cg01204911	-2.13195401132061e-05	MMP10_F9
129105	cg01206923	-4.9982689464215e-07	MMP10_F9
129106	cg01207010	5.59995903561774e-07	MMP10_F9
129107	cg01207734	-6.63558649326068e-07	MMP10_F9
129108	cg01208126	-2.63368721782094e-05	MMP10_F9
129109	cg01208614	-1.05561078236809e-06	MMP10_F9
129110	cg01209150	2.14671762750335e-06	MMP10_F9
129111	cg01209930	-2.37099018385955e-06	MMP10_F9
129112	cg01211041	-6.11723990324622e-06	MMP10_F9
129113	cg01211893	9.6322940439478e-06	MMP10_F9
129114	cg01213128	5.00692242097982e-06	MMP10_F9
129115	cg01213455	1.3693084373438e-05	MMP10_F9
129116	cg01213519	-1.6413037252616e-05	MMP10_F9
129117	cg01213651	3.08378148672299e-06	MMP10_F9
129118	cg01214175	-1.71092576495414e-05	MMP10_F9
129119	cg01214384	1.75498774921121e-05	MMP10_F9
129120	cg01215027	2.79721611649056e-06	MMP10_F9
129121	cg01215695	2.27387810304114e-06	MMP10_F9
129122	cg01216623	1.18187118092972e-06	MMP10_F9
129123	cg01217335	1.88169409217148e-07	MMP10_F9
129124	cg01220655	5.64141699650086e-06	MMP10_F9
129125	cg01221209	-2.45353058193929e-05	MMP10_F9
129126	cg01221780	8.89895450816944e-06	MMP10_F9
129127	cg01221836	-5.91985728925246e-07	MMP10_F9
129128	cg01222380	-1.02618573534458e-05	MMP10_F9
129129	cg01222684	-1.22193703595781e-06	MMP10_F9
129130	cg01223400	9.40684410940499e-06	MMP10_F9
129131	cg01224107	3.03234133661507e-07	MMP10_F9
129132	cg01224715	-3.35258235516506e-05	MMP10_F9
129133	cg01224884	-5.22889845716335e-06	MMP10_F9
129134	cg01225541	8.2179626669569e-07	MMP10_F9
129135	cg01225779	-3.27460292692591e-05	MMP10_F9
129136	cg01226231	-9.95556212545487e-06	MMP10_F9
129137	cg01227078	-1.89679542855026e-06	MMP10_F9
129138	cg01227558	-5.82599305410651e-06	MMP10_F9
129139	cg01227572	3.0995800168356e-05	MMP10_F9
129140	cg01228193	6.6953230625313e-07	MMP10_F9
129141	cg01228410	1.1838553886124e-05	MMP10_F9
129142	cg01228941	-3.34986834439856e-05	MMP10_F9
129143	cg01229506	5.70893311780724e-06	MMP10_F9
129144	cg01230355	7.91854964883364e-08	MMP10_F9
129145	cg01230929	6.52468254154878e-07	MMP10_F9
129146	cg01231141	2.34768998312472e-06	MMP10_F9
129147	cg01232040	-1.17996698039752e-05	MMP10_F9
129148	cg01232668	-3.75231353939359e-06	MMP10_F9
129149	cg01233571	2.61951317437899e-06	MMP10_F9
129150	cg01233720	-3.51994956106984e-05	MMP10_F9
129151	cg01233897	-3.86505551420528e-05	MMP10_F9
129152	cg01235000	-1.61295682911969e-05	MMP10_F9
129153	cg01235659	9.61707979362909e-06	MMP10_F9
129154	cg01236027	3.95975410136271e-06	MMP10_F9
129155	cg01236137	-4.9311132016129e-06	MMP10_F9
129156	cg01236506	2.66155727507829e-06	MMP10_F9
129157	cg01237677	-5.47619852609098e-06	MMP10_F9
129158	cg01238140	-6.05197912189533e-06	MMP10_F9
129159	cg01238435	-2.19810148209721e-05	MMP10_F9
129160	cg01239651	2.94206417486645e-05	MMP10_F9
129161	cg01239922	4.4932042021585e-06	MMP10_F9
129162	cg01240795	-3.00651593955755e-06	MMP10_F9
129163	cg01240931	-1.29745353356883e-05	MMP10_F9
129164	cg01241390	-2.89162484434792e-05	MMP10_F9
129165	cg01242977	7.40729169024039e-06	MMP10_F9
129166	cg01244303	1.00861764192788e-06	MMP10_F9
129167	cg01246617	4.01577304341262e-06	MMP10_F9
129168	cg01247845	5.52690912339882e-07	MMP10_F9
129169	cg01248745	-5.34041239011961e-07	MMP10_F9
129170	cg01249180	-5.69753561435888e-07	MMP10_F9
129171	cg01251150	9.79857711268879e-07	MMP10_F9
129172	cg01251434	-6.81068507189918e-06	MMP10_F9
129173	cg01251646	1.74608549983178e-05	MMP10_F9
129174	cg01252455	1.07964796721668e-05	MMP10_F9
129175	cg01252586	2.11474586579868e-06	MMP10_F9
129176	cg01252672	6.7158697279916e-07	MMP10_F9
129177	cg01252949	-1.25110450482438e-05	MMP10_F9
129178	cg01253508	-1.93081142670193e-06	MMP10_F9
129179	cg01254948	2.79257555047277e-06	MMP10_F9
129180	cg01255486	2.15911707053108e-06	MMP10_F9
129181	cg01255913	-9.82399766558397e-06	MMP10_F9
129182	cg01256539	9.04051374162389e-06	MMP10_F9
129183	cg01256674	8.25021283605827e-07	MMP10_F9
129184	cg01256882	-8.76764096361052e-06	MMP10_F9
129185	cg01257145	6.08052555567138e-06	MMP10_F9
129186	cg01257171	1.70949578210087e-06	MMP10_F9
129187	cg01259029	6.4914789203929e-07	MMP10_F9
129188	cg01259891	-4.83394877099596e-06	MMP10_F9
129189	cg01264639	-1.0799382684212e-05	MMP10_F9
129190	cg01266985	1.95420485283933e-05	MMP10_F9
129191	cg01267270	1.73509769162735e-05	MMP10_F9
129192	cg01267797	-2.85662514980864e-05	MMP10_F9
129193	cg01272202	4.01561646068687e-06	MMP10_F9
129194	cg01272627	-1.01235562956624e-05	MMP10_F9
129195	cg01274233	1.26450101438862e-05	MMP10_F9
129196	cg01274321	1.69205981475655e-06	MMP10_F9
129197	cg01274907	3.72946540609623e-05	MMP10_F9
129198	cg01276222	6.82603264394267e-06	MMP10_F9
129199	cg01276891	7.08297906124125e-06	MMP10_F9
129200	cg01276938	6.43293889477195e-07	MMP10_F9
129201	cg01277506	-2.43361291776095e-06	MMP10_F9
129202	cg01277890	-7.93841628573297e-07	MMP10_F9
129203	cg01278291	-2.91884219900156e-05	MMP10_F9
129204	cg01278596	7.60018928129569e-07	MMP10_F9
129205	cg01280881	1.93657731290504e-05	MMP10_F9
129206	cg01281040	8.85420517539685e-06	MMP10_F9
129207	cg01281157	-1.85006551154154e-06	MMP10_F9
129208	cg01281175	1.72830251760962e-05	MMP10_F9
129209	cg01281390	1.47237664093176e-05	MMP10_F9
129210	cg01281426	1.12795100009988e-06	MMP10_F9
129211	cg01282074	8.40813712642946e-07	MMP10_F9
129212	cg01283201	1.21323023780595e-06	MMP10_F9
129213	cg01283246	1.81681407122672e-06	MMP10_F9
129214	cg01283332	1.36216541749848e-05	MMP10_F9
129215	cg01283435	1.50060255833454e-05	MMP10_F9
129216	cg01284438	2.09885273450749e-05	MMP10_F9
129217	cg01285349	4.94223123733695e-07	MMP10_F9
129218	cg01285862	5.96221934256161e-06	MMP10_F9
129219	cg01286665	2.30984856086776e-05	MMP10_F9
129220	cg01287012	-5.90602821254441e-06	MMP10_F9
129221	cg01287088	-1.22222569923604e-05	MMP10_F9
129222	cg01287514	1.965432524229e-05	MMP10_F9
129223	cg01288210	4.11664818875481e-06	MMP10_F9
129224	cg01288375	8.5193837119088e-06	MMP10_F9
129225	cg01288724	-1.99937705334165e-05	MMP10_F9
129226	cg01290068	-5.76335712361983e-08	MMP10_F9
129227	cg01290504	1.49288277936008e-07	MMP10_F9
129228	cg01290665	-1.14718321948756e-05	MMP10_F9
129229	cg01290701	1.42229289212059e-06	MMP10_F9
129230	cg01290845	-4.55958933592346e-06	MMP10_F9
129231	cg01291715	-6.89050300604275e-07	MMP10_F9
129232	cg01294808	-1.18659913723809e-05	MMP10_F9
129233	cg01294811	7.21275581582983e-07	MMP10_F9
129234	cg01295188	4.32259958228106e-06	MMP10_F9
129235	cg01296705	5.25789518243383e-06	MMP10_F9
129236	cg01297013	3.77031720035763e-06	MMP10_F9
129237	cg01299332	2.63481612394279e-05	MMP10_F9
129238	cg01299774	-2.36570400072468e-05	MMP10_F9
129239	cg01301252	-6.88633938075795e-06	MMP10_F9
129240	cg01301339	2.04732037973672e-06	MMP10_F9
129241	cg01301660	-1.0683957252056e-05	MMP10_F9
129242	cg01301664	5.24695516110064e-06	MMP10_F9
129243	cg01303236	-1.90336699424011e-06	MMP10_F9
129244	cg01304065	1.84757068603574e-06	MMP10_F9
129245	cg01304198	2.74150627676338e-06	MMP10_F9
129246	cg01305186	-5.60578824634138e-07	MMP10_F9
129247	cg01305625	1.05511310154674e-05	MMP10_F9
129248	cg01305801	1.03625651093996e-05	MMP10_F9
129249	cg01305981	-8.91272274559475e-06	MMP10_F9
129250	cg01306080	3.30226840960879e-06	MMP10_F9
129251	cg01306614	-2.73581867293162e-06	MMP10_F9
129252	cg01308202	4.38033709179311e-06	MMP10_F9
129253	cg01308483	-1.36369889742256e-05	MMP10_F9
129254	cg01309855	1.27021732051225e-06	MMP10_F9
129255	cg01310120	-8.80919438379459e-06	MMP10_F9
129256	cg01310768	-2.03508291662288e-05	MMP10_F9
129257	cg01311360	7.23876255381611e-06	MMP10_F9
129258	cg01311470	-4.39768547556793e-07	MMP10_F9
129259	cg01312482	1.17783886604189e-06	MMP10_F9
129260	cg01313313	3.21745656126539e-07	MMP10_F9
129261	cg01314143	6.56854536429886e-07	MMP10_F9
129262	cg01314810	3.55038567261974e-05	MMP10_F9
129263	cg01315787	3.05563282282667e-06	MMP10_F9
129264	cg01315916	5.87009213533749e-06	MMP10_F9
129265	cg01316550	-7.85233136744418e-07	MMP10_F9
129266	cg01316792	1.95252981525449e-05	MMP10_F9
129267	cg01317569	-1.08993572874093e-05	MMP10_F9
129268	cg01319727	8.54199835968115e-06	MMP10_F9
129269	cg01321873	-8.24432491317969e-06	MMP10_F9
129270	cg01323224	3.85770237869275e-06	MMP10_F9
129271	cg01323634	1.3011777103423e-06	MMP10_F9
129272	cg01324702	-2.15302933443231e-06	MMP10_F9
129273	cg01325271	-1.1197614800683e-05	MMP10_F9
129274	cg01329270	1.97985834865358e-06	MMP10_F9
129275	cg01329434	2.45861116629664e-05	MMP10_F9
129276	cg01330456	4.55821626284507e-06	MMP10_F9
129277	cg01332136	1.14341762602227e-05	MMP10_F9
129278	cg01333387	-1.36995796670551e-05	MMP10_F9
129279	cg01340347	2.90692698353947e-06	MMP10_F9
129280	cg01348086	2.85606727028624e-06	MMP10_F9
129281	cg01354046	-2.63171070812471e-05	MMP10_F9
129282	cg01355876	-1.13806580170732e-05	MMP10_F9
129283	cg01358993	7.58266781648675e-06	MMP10_F9
129284	cg01360054	3.31551385875306e-06	MMP10_F9
129285	cg01360281	-2.63728987943481e-07	MMP10_F9
129286	cg01366595	1.77781970888759e-06	MMP10_F9
129287	cg01369082	9.48066477097077e-07	MMP10_F9
129288	cg01369220	3.99329670294339e-06	MMP10_F9
129289	cg01369378	2.56998684924558e-05	MMP10_F9
129290	cg01375445	-7.05133754391995e-06	MMP10_F9
129291	cg01377305	-1.24319897494482e-06	MMP10_F9
129292	cg01378151	-6.48267947465751e-06	MMP10_F9
129293	cg01382414	3.65963484404385e-06	MMP10_F9
129294	cg01386275	-1.10545867395762e-05	MMP10_F9
129295	cg01387905	-4.39174728850185e-05	MMP10_F9
129296	cg01390346	8.76080290321278e-06	MMP10_F9
129297	cg01391299	-5.29290506397832e-06	MMP10_F9
129298	cg01392179	3.78764980126417e-05	MMP10_F9
129299	cg01393945	-5.96072913030742e-05	MMP10_F9
129300	cg01394116	6.60578288932247e-06	MMP10_F9
129301	cg01395111	3.09923098227781e-06	MMP10_F9
129302	cg01395394	5.81228949308309e-06	MMP10_F9
129303	cg01395424	8.75403380684392e-06	MMP10_F9
129304	cg01395659	-2.50139558475039e-07	MMP10_F9
129305	cg01395898	-1.15147257932123e-07	MMP10_F9
129306	cg01397046	1.19545135185853e-06	MMP10_F9
129307	cg01397057	-4.93064509581256e-07	MMP10_F9
129308	cg01397223	7.87964465755898e-06	MMP10_F9
129309	cg01397619	-4.22705845653977e-06	MMP10_F9
129310	cg01398327	2.24757506567426e-06	MMP10_F9
129311	cg01400737	1.50864961551779e-05	MMP10_F9
129312	cg01401015	3.38303107546994e-06	MMP10_F9
129313	cg01402631	5.78756525175685e-07	MMP10_F9
129314	cg01403114	5.92035398117056e-06	MMP10_F9
129315	cg01403239	-1.77035012428245e-05	MMP10_F9
129316	cg01403803	4.92957049728072e-06	MMP10_F9
129317	cg01405685	-2.5568314898433e-05	MMP10_F9
129318	cg01406061	-6.23956308881356e-06	MMP10_F9
129319	cg01406506	7.26747664318803e-06	MMP10_F9
129320	cg01407345	-1.16106377595029e-05	MMP10_F9
129321	cg01408486	-3.32733124429265e-05	MMP10_F9
129322	cg01410292	5.57057097838773e-06	MMP10_F9
129323	cg01410740	9.13191039263835e-06	MMP10_F9
129324	cg01412473	5.76817527875622e-06	MMP10_F9
129325	cg01414215	4.59333653413994e-06	MMP10_F9
129326	cg01414464	9.57393670332445e-06	MMP10_F9
129327	cg01414487	1.18382892199778e-05	MMP10_F9
129328	cg01415456	8.59250458199029e-06	MMP10_F9
129329	cg01416241	-5.04702186903372e-07	MMP10_F9
129330	cg01416563	-3.78714035473077e-05	MMP10_F9
129331	cg01417037	-1.36021871753385e-05	MMP10_F9
129332	cg01418033	8.97691937649494e-07	MMP10_F9
129333	cg01418385	2.28445976609899e-05	MMP10_F9
129334	cg01418910	-1.19638484106828e-05	MMP10_F9
129335	cg01419136	-2.8324923088797e-05	MMP10_F9
129336	cg01419670	3.86477271471919e-05	MMP10_F9
129337	cg01419727	2.57647181832669e-05	MMP10_F9
129338	cg01420011	-1.69507377022857e-05	MMP10_F9
129339	cg01421867	-2.81342277339525e-06	MMP10_F9
129340	cg01422136	1.73192671367039e-06	MMP10_F9
129341	cg01422249	5.32925217905946e-06	MMP10_F9
129342	cg01425680	1.90939120567554e-05	MMP10_F9
129343	cg01429321	1.79494999798684e-06	MMP10_F9
129344	cg01433654	-2.22886535721475e-05	MMP10_F9
129345	cg01434160	-1.33585614435093e-05	MMP10_F9
129346	cg01434672	-2.64172584080479e-08	MMP10_F9
129347	cg01435564	-1.23107498675963e-05	MMP10_F9
129348	cg01436705	2.49142132118971e-07	MMP10_F9
129349	cg01439669	6.00868692004187e-07	MMP10_F9
129350	cg01440452	-2.3300569768216e-05	MMP10_F9
129351	cg01442257	-1.0943880921567e-06	MMP10_F9
129352	cg01444808	-3.83748482642178e-06	MMP10_F9
129353	cg01446287	1.90517941493543e-05	MMP10_F9
129354	cg01448947	2.18253794590003e-05	MMP10_F9
129355	cg01450705	-1.505273364296e-06	MMP10_F9
129356	cg01460557	2.61472730515984e-06	MMP10_F9
129357	cg01466741	-3.18383421321958e-06	MMP10_F9
129358	cg01466967	2.98989150243723e-06	MMP10_F9
129359	cg01466976	-2.04505861145521e-07	MMP10_F9
129360	cg01468514	-1.06063188744025e-05	MMP10_F9
129361	cg01469864	-5.97765380053446e-06	MMP10_F9
129362	cg01474424	-1.7736474721183e-05	MMP10_F9
129363	cg01474720	-3.74920101325549e-09	MMP10_F9
129364	cg01476062	1.7467283403168e-06	MMP10_F9
129365	cg01476678	-5.79783866362369e-06	MMP10_F9
129366	cg01483518	5.55259394327402e-06	MMP10_F9
129367	cg01485938	-7.10464389634157e-06	MMP10_F9
129368	cg01485975	1.19072202216668e-05	MMP10_F9
129369	cg01491225	7.98658480617139e-07	MMP10_F9
129370	cg01495509	-9.74356553629763e-06	MMP10_F9
129371	cg01498256	7.78879005616644e-08	MMP10_F9
129372	cg01500421	1.46059089011748e-06	MMP10_F9
129373	cg01512854	3.13533479375398e-05	MMP10_F9
129374	cg01516119	-2.42971978227547e-06	MMP10_F9
129375	cg01517311	-4.83403358363783e-06	MMP10_F9
129376	cg01519897	1.47102153757969e-06	MMP10_F9
129377	cg01524894	-4.10412583332818e-05	MMP10_F9
129378	cg01528425	-5.99070937854184e-07	MMP10_F9
129379	cg01534363	8.85116060912844e-06	MMP10_F9
129380	cg01536884	2.25718858433593e-05	MMP10_F9
129381	cg01540953	-6.42012760739394e-06	MMP10_F9
129382	cg01541629	-8.75675350492961e-08	MMP10_F9
129383	cg01544213	-8.98497231635877e-06	MMP10_F9
129384	cg01546430	1.48944739299231e-05	MMP10_F9
129385	cg01546873	2.18579048613064e-05	MMP10_F9
129386	cg01547344	-3.71202444303812e-05	MMP10_F9
129387	cg01547442	-5.72871676476495e-06	MMP10_F9
129388	cg01547622	2.26309538197234e-06	MMP10_F9
129389	cg01547793	-6.82857410564288e-06	MMP10_F9
129390	cg01548300	9.04574151739297e-06	MMP10_F9
129391	cg01549106	6.64045090203309e-06	MMP10_F9
129392	cg01549315	-7.45131528068625e-06	MMP10_F9
129393	cg01550013	-6.93969984202761e-06	MMP10_F9
129394	cg01550017	2.26090119887032e-05	MMP10_F9
129395	cg01550148	-2.06213970322502e-05	MMP10_F9
129396	cg01551300	1.5649271130552e-05	MMP10_F9
129397	cg01551315	-1.34215873612857e-05	MMP10_F9
129398	cg01551388	-3.4544701930353e-06	MMP10_F9
129399	cg01551441	1.78721960390761e-05	MMP10_F9
129400	cg01551729	-1.30935540763597e-05	MMP10_F9
129401	cg01553231	2.80290407871955e-06	MMP10_F9
129402	cg01553946	5.39690229695218e-06	MMP10_F9
129403	cg01554060	-1.86936241605949e-06	MMP10_F9
129404	cg01556715	4.93534046282432e-06	MMP10_F9
129405	cg01557147	-1.4227181436004e-05	MMP10_F9
129406	cg01558324	-1.54940202729465e-07	MMP10_F9
129407	cg01558401	-1.0300210566611e-05	MMP10_F9
129408	cg01558403	4.91933015160805e-06	MMP10_F9
129409	cg01558931	1.88276813646389e-05	MMP10_F9
129410	cg01559436	2.51261890986503e-07	MMP10_F9
129411	cg01559502	9.38541233606978e-07	MMP10_F9
129412	cg01559776	-3.35516158029941e-06	MMP10_F9
129413	cg01560448	-5.87387446799442e-06	MMP10_F9
129414	cg01560493	-1.94356397641937e-07	MMP10_F9
129415	cg01560676	2.76293781441634e-05	MMP10_F9
129416	cg01560873	-2.21751166629197e-05	MMP10_F9
129417	cg01561304	-3.11911728027314e-05	MMP10_F9
129418	cg01561869	4.51855363200454e-06	MMP10_F9
129419	cg01562505	9.96678453394665e-08	MMP10_F9
129420	cg01563465	6.36299232828031e-06	MMP10_F9
129421	cg01563485	-2.81722198209671e-05	MMP10_F9
129422	cg01564705	1.13252840437557e-05	MMP10_F9
129423	cg01566034	1.57695870148768e-06	MMP10_F9
129424	cg01566342	-4.86565869664283e-05	MMP10_F9
129425	cg01567239	-1.54147953803537e-07	MMP10_F9
129426	cg01567482	8.09002864908418e-06	MMP10_F9
129427	cg01570424	2.22871753832709e-06	MMP10_F9
129428	cg01571383	-2.0432246091716e-05	MMP10_F9
129429	cg01572434	2.35197087096651e-06	MMP10_F9
129430	cg01572460	9.82763607325927e-06	MMP10_F9
129431	cg01573149	-9.10828127751347e-06	MMP10_F9
129432	cg01573616	2.7454755290538e-06	MMP10_F9
129433	cg01573859	-2.57628553976882e-06	MMP10_F9
129434	cg01573938	-1.17552363408657e-07	MMP10_F9
129435	cg01574364	-2.27063264955441e-05	MMP10_F9
129436	cg01574589	1.46954762217248e-05	MMP10_F9
129437	cg01575930	-3.24881947185673e-05	MMP10_F9
129438	cg01577755	-7.0941503781253e-06	MMP10_F9
129439	cg01577865	3.6036571115213e-07	MMP10_F9
129440	cg01578265	-2.80315263359434e-05	MMP10_F9
129441	cg01578442	8.09290833411398e-06	MMP10_F9
129442	cg01579024	2.15951271583173e-05	MMP10_F9
129443	cg01579206	-2.80328974132076e-07	MMP10_F9
129444	cg01579479	3.29865448538002e-07	MMP10_F9
129445	cg01579600	1.98442517617177e-05	MMP10_F9
129446	cg01579636	-4.75665254152477e-06	MMP10_F9
129447	cg01580475	1.19744324315323e-05	MMP10_F9
129448	cg01580782	-1.92486924364814e-05	MMP10_F9
129449	cg01581237	-3.71120755960161e-06	MMP10_F9
129450	cg01581781	-1.14216778873569e-05	MMP10_F9
129451	cg01582396	7.53665893182178e-06	MMP10_F9
129452	cg01583878	6.94796106407521e-06	MMP10_F9
129453	cg01585297	5.97705193879197e-07	MMP10_F9
129454	cg01585372	8.18791477628746e-06	MMP10_F9
129455	cg01585985	1.00151299841442e-06	MMP10_F9
129456	cg01586045	3.29488514411685e-06	MMP10_F9
129457	cg01587550	1.0892913457768e-06	MMP10_F9
129458	cg01587896	-2.57712086423655e-06	MMP10_F9
129459	cg01590693	3.67455099085308e-07	MMP10_F9
129460	cg01590787	-1.37861564053186e-05	MMP10_F9
129461	cg01590948	-1.26717327126288e-05	MMP10_F9
129462	cg01591240	1.53419076994635e-05	MMP10_F9
129463	cg01591925	-5.60367120922104e-07	MMP10_F9
129464	cg01593190	2.92132636831796e-06	MMP10_F9
129465	cg01593834	-5.24694316336904e-06	MMP10_F9
129466	cg01595951	4.51119878864185e-05	MMP10_F9
129467	cg01596171	-1.69207027738026e-05	MMP10_F9
129468	cg01598222	1.56701653306789e-06	MMP10_F9
129469	cg01598250	-3.94045197191933e-06	MMP10_F9
129470	cg01599709	-1.10224094442729e-05	MMP10_F9
129471	cg01601628	4.17919803383859e-06	MMP10_F9
129472	cg01602430	1.94283391690586e-06	MMP10_F9
129473	cg01603073	1.45398255663188e-05	MMP10_F9
129474	cg01603247	4.71989815607995e-06	MMP10_F9
129475	cg01603396	6.25742880591912e-06	MMP10_F9
129476	cg01603456	1.01350905428744e-05	MMP10_F9
129477	cg01603847	3.68423078794143e-06	MMP10_F9
129478	cg01603981	-5.84243040113789e-06	MMP10_F9
129479	cg01604322	2.13433616781708e-06	MMP10_F9
129480	cg01604468	-2.82338511056593e-05	MMP10_F9
129481	cg01604883	1.99881113274735e-06	MMP10_F9
129482	cg01604946	-1.57500798848696e-05	MMP10_F9
129483	cg01605746	-1.2454999058233e-05	MMP10_F9
129484	cg01606885	4.38706067570894e-06	MMP10_F9
129485	cg01606973	8.04053192182129e-06	MMP10_F9
129486	cg01608001	-4.7640745841503e-06	MMP10_F9
129487	cg01609099	7.49118826682729e-06	MMP10_F9
129488	cg01610123	-4.43922568976291e-05	MMP10_F9
129489	cg01610165	-2.37525811430033e-06	MMP10_F9
129490	cg01611141	-3.35701661915187e-06	MMP10_F9
129491	cg01611428	1.11307050829284e-05	MMP10_F9
129492	cg01612425	1.97503253837961e-06	MMP10_F9
129493	cg01613306	4.04129258802264e-07	MMP10_F9
129494	cg01614723	-1.97096498836654e-05	MMP10_F9
129495	cg01614738	2.6816962368058e-06	MMP10_F9
129496	cg01614792	8.76681384353273e-07	MMP10_F9
129497	cg01614898	-3.08796545978966e-05	MMP10_F9
129498	cg01616085	-1.72278168539158e-05	MMP10_F9
129499	cg01624164	3.17035166010477e-06	MMP10_F9
129500	cg01626434	-2.54079221395484e-06	MMP10_F9
129501	cg01627750	-1.51436847510406e-06	MMP10_F9
129502	cg01629545	5.47026442791574e-06	MMP10_F9
129503	cg01632097	1.21724396798578e-06	MMP10_F9
129504	cg01633359	7.59690322040485e-06	MMP10_F9
129505	cg01633848	-5.81069936044157e-06	MMP10_F9
129506	cg01634213	-1.43122756255016e-05	MMP10_F9
129507	cg01637233	-1.90302283771244e-06	MMP10_F9
129508	cg01656588	-1.99426292283635e-06	MMP10_F9
129509	cg01657408	-6.53707979109141e-07	MMP10_F9
129510	cg01663016	-3.03805646720953e-07	MMP10_F9
129511	cg01664011	1.63464170479498e-06	MMP10_F9
129512	cg01664108	2.39869346964597e-06	MMP10_F9
129513	cg01664151	4.27585876080978e-06	MMP10_F9
129514	cg01667892	-7.32137842712417e-06	MMP10_F9
129515	cg01668514	5.44153188848452e-07	MMP10_F9
129516	cg01676959	2.03832701064728e-06	MMP10_F9
129517	cg01678049	2.28604255787667e-06	MMP10_F9
129518	cg01678321	-7.86230114681534e-06	MMP10_F9
129519	cg01678714	3.49738440478468e-06	MMP10_F9
129520	cg01679081	2.48672028478683e-06	MMP10_F9
129521	cg01684579	-2.03613964208766e-05	MMP10_F9
129522	cg01688688	1.55067311145279e-05	MMP10_F9
129523	cg01689053	7.8860080640482e-07	MMP10_F9
129524	cg01690735	7.26541999540103e-07	MMP10_F9
129525	cg01691332	-1.53854208971469e-06	MMP10_F9
129526	cg01691522	-1.50957458325097e-05	MMP10_F9
129527	cg01692815	1.16995398996178e-06	MMP10_F9
129528	cg01694663	-1.45808437977302e-06	MMP10_F9
129529	cg01697092	4.06333226243402e-06	MMP10_F9
129530	cg01699524	1.06109529220319e-06	MMP10_F9
129531	cg01704400	1.12302229703922e-06	MMP10_F9
129532	cg01714749	5.57333261163579e-06	MMP10_F9
129533	cg01717727	-2.16405232989136e-06	MMP10_F9
129534	cg01728554	5.71269218802867e-07	MMP10_F9
129535	cg01729977	-9.48809781522231e-06	MMP10_F9
129536	cg01731360	9.62497349790028e-06	MMP10_F9
129537	cg01737507	2.30412260516437e-06	MMP10_F9
129538	cg01738593	1.92806195628438e-06	MMP10_F9
129539	cg01741836	5.7310693748526e-06	MMP10_F9
129540	cg01742263	-4.61392252824686e-05	MMP10_F9
129541	cg01753208	2.99539363731961e-06	MMP10_F9
129542	cg01753263	-2.59080184623264e-05	MMP10_F9
129543	cg01759413	2.11221306120544e-06	MMP10_F9
129544	cg01759672	-9.27391863565954e-07	MMP10_F9
129545	cg01759761	2.33829140213283e-06	MMP10_F9
129546	cg01761618	-2.06509715023778e-05	MMP10_F9
129547	cg01763754	4.59784821134209e-06	MMP10_F9
129548	cg01763890	2.37495943223539e-06	MMP10_F9
129549	cg01764252	-8.04919914802443e-06	MMP10_F9
129550	cg01765545	-5.89269770997046e-06	MMP10_F9
129551	cg01766077	-9.42706397512557e-06	MMP10_F9
129552	cg01767200	4.28737860876564e-06	MMP10_F9
129553	cg01768201	-8.7358889382058e-06	MMP10_F9
129554	cg01768433	-1.26791739657189e-05	MMP10_F9
129555	cg01768981	3.52588818956438e-07	MMP10_F9
129556	cg01769729	-2.43848548640472e-06	MMP10_F9
129557	cg01769980	-1.95725655679861e-05	MMP10_F9
129558	cg01772439	-2.75916604902218e-05	MMP10_F9
129559	cg01772854	5.57383700935258e-06	MMP10_F9
129560	cg01774158	-6.61438288321539e-09	MMP10_F9
129561	cg01775613	3.77538642200263e-06	MMP10_F9
129562	cg01776188	1.83444039958668e-06	MMP10_F9
129563	cg01776221	-1.18037111252977e-06	MMP10_F9
129564	cg01777433	1.977631824397e-05	MMP10_F9
129565	cg01777909	-7.88037247336154e-06	MMP10_F9
129566	cg01778450	1.17170078153114e-06	MMP10_F9
129567	cg01779806	-2.38375101377082e-05	MMP10_F9
129568	cg01779903	-3.02367317717076e-06	MMP10_F9
129569	cg01780781	-6.44137944307844e-07	MMP10_F9
129570	cg01781374	-1.28899058612419e-05	MMP10_F9
129571	cg01781805	1.29532424967949e-06	MMP10_F9
129572	cg01781963	-1.60381777603478e-05	MMP10_F9
129573	cg01784406	-2.60852404107412e-05	MMP10_F9
129574	cg01784614	7.30107137753568e-06	MMP10_F9
129575	cg01786382	-5.54431196437522e-06	MMP10_F9
129576	cg01787460	1.41274164337038e-06	MMP10_F9
129577	cg01789160	-6.82046407444606e-07	MMP10_F9
129578	cg01789463	-4.45144737548641e-06	MMP10_F9
129579	cg01789980	9.82903792037478e-06	MMP10_F9
129580	cg01790438	-1.87371249374544e-05	MMP10_F9
129581	cg01790628	-5.6245811574248e-05	MMP10_F9
129582	cg01790920	4.9475380744103e-05	MMP10_F9
129583	cg01791000	-1.61746638794886e-05	MMP10_F9
129584	cg01791031	1.17956119645626e-05	MMP10_F9
129585	cg01791798	3.90118990984469e-06	MMP10_F9
129586	cg01791865	-6.2733334075619e-06	MMP10_F9
129587	cg01791874	-5.55418429176534e-06	MMP10_F9
129588	cg01793084	2.2212661854646e-06	MMP10_F9
129589	cg01794265	2.0817073453063e-06	MMP10_F9
129590	cg01796228	5.93171300346704e-06	MMP10_F9
129591	cg01799653	-3.06215705526984e-06	MMP10_F9
129592	cg01800146	8.29866879166578e-06	MMP10_F9
129593	cg01800297	1.06031708548781e-06	MMP10_F9
129594	cg01802043	-1.30811951051372e-05	MMP10_F9
129595	cg01802485	7.1633731557952e-06	MMP10_F9
129596	cg01803514	3.24570598965278e-07	MMP10_F9
129597	cg01804183	1.10673807546578e-05	MMP10_F9
129598	cg01804452	-7.66022572393027e-06	MMP10_F9
129599	cg01804570	-2.63741862128603e-07	MMP10_F9
129600	cg01804664	-3.31559891746172e-06	MMP10_F9
129601	cg01804827	-4.41463834970471e-06	MMP10_F9
129602	cg01805215	-1.10430899555485e-05	MMP10_F9
129603	cg01805270	-5.19786310850127e-06	MMP10_F9
129604	cg01805784	7.09139807752495e-07	MMP10_F9
129605	cg01806295	4.76518068509163e-06	MMP10_F9
129606	cg01806427	1.62656005498602e-05	MMP10_F9
129607	cg01806713	-2.86833070680846e-05	MMP10_F9
129608	cg01807862	-1.4102759129186e-05	MMP10_F9
129609	cg01808284	4.58618098338732e-05	MMP10_F9
129610	cg01808723	1.23915045122915e-05	MMP10_F9
129611	cg01808736	9.01895416541496e-07	MMP10_F9
129612	cg01808762	-2.4314724894213e-06	MMP10_F9
129613	cg01808810	6.73461939259626e-07	MMP10_F9
129614	cg01808849	1.11166157671849e-05	MMP10_F9
129615	cg01809080	4.28621685985189e-06	MMP10_F9
129616	cg01809675	-8.50411066863077e-07	MMP10_F9
129617	cg01809845	2.02797923766962e-06	MMP10_F9
129618	cg01809941	-2.93696229433647e-05	MMP10_F9
129619	cg01810267	-3.05415550951611e-05	MMP10_F9
129620	cg01810416	7.26998673761915e-06	MMP10_F9
129621	cg01810955	-8.06264380180329e-07	MMP10_F9
129622	cg01813841	1.57553840611734e-06	MMP10_F9
129623	cg01814098	-4.15176224053605e-07	MMP10_F9
129624	cg01814149	2.22568118950765e-06	MMP10_F9
129625	cg01814344	2.4643217950661e-06	MMP10_F9
129626	cg01815292	9.54668288389491e-06	MMP10_F9
129627	cg01816254	-2.44864056623555e-05	MMP10_F9
129628	cg01816748	2.01489108691732e-05	MMP10_F9
129629	cg01817364	-1.48419845274814e-05	MMP10_F9
129630	cg01817885	4.99955387711966e-06	MMP10_F9
129631	cg01817897	-1.43209915112046e-05	MMP10_F9
129632	cg01817965	5.98063031982102e-06	MMP10_F9
129633	cg01818642	-6.97986062920792e-06	MMP10_F9
129634	cg01819137	-5.32417352405863e-06	MMP10_F9
129635	cg01820007	6.61218557174964e-06	MMP10_F9
129636	cg01821923	-1.95656373935946e-06	MMP10_F9
129637	cg01822624	1.27653302247568e-06	MMP10_F9
129638	cg01822785	3.08945785460248e-06	MMP10_F9
129639	cg01823161	3.28659606210751e-05	MMP10_F9
129640	cg01823925	2.77590205260433e-05	MMP10_F9
129641	cg01824349	-1.189868758552e-05	MMP10_F9
129642	cg01824401	1.92635698127458e-06	MMP10_F9
129643	cg01824649	-3.66647668861376e-06	MMP10_F9
129644	cg01824804	3.38389126015435e-06	MMP10_F9
129645	cg01826714	-7.65561358327576e-07	MMP10_F9
129646	cg01827426	-3.01183796607961e-06	MMP10_F9
129647	cg01829002	-1.4483398238982e-06	MMP10_F9
129648	cg01829632	-4.24578496505116e-05	MMP10_F9
129649	cg01829672	-1.10593810179252e-05	MMP10_F9
129650	cg01830023	-4.0325104811775e-06	MMP10_F9
129651	cg01831404	-1.90940772837018e-05	MMP10_F9
129652	cg01831454	-2.49901755083215e-05	MMP10_F9
129653	cg01831657	-1.40733440905382e-05	MMP10_F9
129654	cg01833689	2.55841254919845e-06	MMP10_F9
129655	cg01834210	-3.93786457125847e-07	MMP10_F9
129656	cg01834305	2.14654546771754e-06	MMP10_F9
129657	cg01835695	3.69820992543962e-06	MMP10_F9
129658	cg01836724	-3.98761708792449e-06	MMP10_F9
129659	cg01836913	-3.56141450562771e-07	MMP10_F9
129660	cg01837410	-2.28412593728266e-06	MMP10_F9
129661	cg01838380	9.37568224626202e-07	MMP10_F9
129662	cg01838916	1.07740601514809e-06	MMP10_F9
129663	cg01838917	5.59079694454913e-07	MMP10_F9
129664	cg01839565	3.69783571246366e-06	MMP10_F9
129665	cg01839860	-5.68541095280307e-06	MMP10_F9
129666	cg01840128	4.02876239846008e-06	MMP10_F9
129667	cg01841209	2.5405334600996e-06	MMP10_F9
129668	cg01843999	3.39548832313331e-06	MMP10_F9
129669	cg01844539	2.90057195417032e-06	MMP10_F9
129670	cg01845036	2.36238490301876e-05	MMP10_F9
129671	cg01845501	4.37027425193382e-06	MMP10_F9
129672	cg01847206	-2.26922923108757e-06	MMP10_F9
129673	cg01849260	5.77995477337343e-07	MMP10_F9
129674	cg01849637	1.71588189275004e-06	MMP10_F9
129675	cg01849970	1.1334221021469e-06	MMP10_F9
129676	cg01851672	6.26506957517981e-06	MMP10_F9
129677	cg01851970	9.39055669761637e-07	MMP10_F9
129678	cg01854830	-6.124594334581e-08	MMP10_F9
129679	cg01856645	-6.23296967875054e-06	MMP10_F9
129680	cg01856650	1.68534413987758e-07	MMP10_F9
129681	cg01857151	-5.22509735417143e-06	MMP10_F9
129682	cg01858895	8.20396479685619e-06	MMP10_F9
129683	cg01859237	7.6938953635334e-06	MMP10_F9
129684	cg01860063	2.46766791439036e-06	MMP10_F9
129685	cg01860297	-3.29360964876013e-05	MMP10_F9
129686	cg01860328	-7.11341075482622e-06	MMP10_F9
129687	cg01860693	4.08077082445643e-06	MMP10_F9
129688	cg01860805	-1.66531677782817e-06	MMP10_F9
129689	cg01862650	-1.54403771094195e-05	MMP10_F9
129690	cg01862688	-2.57702365813123e-05	MMP10_F9
129691	cg01864127	6.43487232135086e-06	MMP10_F9
129692	cg01864825	3.16316895482617e-06	MMP10_F9
129693	cg01866434	-1.91844824835449e-05	MMP10_F9
129694	cg01867854	2.67348084705433e-06	MMP10_F9
129695	cg01869750	1.01146940905887e-06	MMP10_F9
129696	cg01870580	4.96212075462662e-06	MMP10_F9
129697	cg01870619	-7.71974708358572e-07	MMP10_F9
129698	cg01872122	1.37386555089504e-05	MMP10_F9
129699	cg01873236	-2.14827299046502e-06	MMP10_F9
129700	cg01874081	-1.09656107904422e-05	MMP10_F9
129701	cg01874869	-1.77465630103269e-05	MMP10_F9
129702	cg01875459	1.23844330733777e-06	MMP10_F9
129703	cg01875467	1.62583214166189e-05	MMP10_F9
129704	cg01875784	2.63653662533418e-05	MMP10_F9
129705	cg01876548	-1.05223782926699e-05	MMP10_F9
129706	cg01876670	-5.71565955251123e-06	MMP10_F9
129707	cg01878387	8.21267221262041e-07	MMP10_F9
129708	cg01879083	3.28128618393877e-06	MMP10_F9
129709	cg01880902	3.21655878164044e-07	MMP10_F9
129710	cg01881524	1.87191075557781e-06	MMP10_F9
129711	cg01881590	1.58236413401875e-06	MMP10_F9
129712	cg01881971	1.03380092377782e-05	MMP10_F9
129713	cg01882222	1.61641228834373e-06	MMP10_F9
129714	cg01882933	1.1910776451918e-05	MMP10_F9
129715	cg01883408	-9.45662065395709e-06	MMP10_F9
129716	cg01883943	1.77909132389148e-05	MMP10_F9
129717	cg01885839	-4.31974656470212e-06	MMP10_F9
129718	cg01885859	6.31914184991122e-06	MMP10_F9
129719	cg01886893	-1.89711764377738e-06	MMP10_F9
129720	cg01888592	9.05868383199165e-07	MMP10_F9
129721	cg01888767	-3.07237688669984e-07	MMP10_F9
129722	cg01889143	1.50649442152297e-06	MMP10_F9
129723	cg01889284	3.0082883687017e-06	MMP10_F9
129724	cg01890435	1.43155098400261e-05	MMP10_F9
129725	cg01890676	2.35968675560016e-05	MMP10_F9
129726	cg01890858	-3.76882310466658e-09	MMP10_F9
129727	cg01891259	-2.82733354398684e-06	MMP10_F9
129728	cg01893030	-1.52382330175376e-05	MMP10_F9
129729	cg01893041	2.54942043557693e-06	MMP10_F9
129730	cg01893681	4.39984797201954e-06	MMP10_F9
129731	cg01894048	7.20065394322359e-07	MMP10_F9
129732	cg01894192	1.71758739289979e-06	MMP10_F9
129733	cg01895557	8.93896632177481e-06	MMP10_F9
129734	cg01897191	-1.08898652161997e-05	MMP10_F9
129735	cg01897656	2.97811904646179e-06	MMP10_F9
129736	cg01897756	-5.5905348504788e-07	MMP10_F9
129737	cg01899038	-1.0414353784029e-06	MMP10_F9
129738	cg01899089	-1.62448596139918e-06	MMP10_F9
129739	cg01900358	7.71429317374956e-06	MMP10_F9
129740	cg01900397	-2.3879131661692e-05	MMP10_F9
129741	cg01901210	-4.48008731741951e-06	MMP10_F9
129742	cg01901434	4.98538263724275e-06	MMP10_F9
129743	cg01902605	-4.40952473651944e-05	MMP10_F9
129744	cg01902849	7.78915083811926e-06	MMP10_F9
129745	cg01903305	-2.01916912073689e-06	MMP10_F9
129746	cg01903523	-2.3466557537347e-05	MMP10_F9
129747	cg01903654	6.8478934632347e-07	MMP10_F9
129748	cg01904063	3.93528503111406e-06	MMP10_F9
129749	cg01904727	-1.28647047434163e-05	MMP10_F9
129750	cg01904774	4.90478880676182e-07	MMP10_F9
129751	cg01905111	-1.2142604645339e-07	MMP10_F9
129752	cg01905967	9.45037017515839e-06	MMP10_F9
129753	cg01906445	-1.66206537055236e-05	MMP10_F9
129754	cg01906733	-4.65726955209982e-06	MMP10_F9
129755	cg01906741	6.17756851448897e-06	MMP10_F9
129756	cg01907644	4.35715879397665e-06	MMP10_F9
129757	cg01907658	5.59737090949618e-07	MMP10_F9
129758	cg01907761	2.00995292685658e-05	MMP10_F9
129759	cg01908395	4.71680941528778e-06	MMP10_F9
129760	cg01908902	2.54644033258862e-05	MMP10_F9
129761	cg01909621	-5.54411610940383e-06	MMP10_F9
129762	cg01910236	-2.21239680545639e-05	MMP10_F9
129763	cg01911239	5.26330867025426e-06	MMP10_F9
129764	cg01912119	-5.59156437396837e-06	MMP10_F9
129765	cg01912692	-4.78758890986525e-07	MMP10_F9
129766	cg01914314	4.20883471269506e-06	MMP10_F9
129767	cg01915019	-6.5552976263643e-06	MMP10_F9
129768	cg01915433	4.88177870747599e-06	MMP10_F9
129769	cg01916333	-2.1042903492434e-07	MMP10_F9
129770	cg01916400	-2.57402894365904e-05	MMP10_F9
129771	cg01916697	7.4651508511511e-06	MMP10_F9
129772	cg01916762	5.99599982370654e-07	MMP10_F9
129773	cg01919823	-5.94290356240755e-07	MMP10_F9
129774	cg01919999	-4.21633446398427e-05	MMP10_F9
129775	cg01921382	-1.27719988914305e-05	MMP10_F9
129776	cg01922936	-6.08522129094356e-07	MMP10_F9
129777	cg01923482	-7.60029756379015e-06	MMP10_F9
129778	cg01923816	-2.74332003064855e-05	MMP10_F9
129779	cg01924084	-7.11799484549105e-06	MMP10_F9
129780	cg01924596	-6.44675956835792e-07	MMP10_F9
129781	cg01925738	-4.69749719158509e-05	MMP10_F9
129782	cg01926778	2.16766768669614e-05	MMP10_F9
129783	cg01927745	-2.68536760519227e-07	MMP10_F9
129784	cg01927921	1.50888534808554e-05	MMP10_F9
129785	cg01930756	9.13835159620072e-06	MMP10_F9
129786	cg01930924	3.48934343056279e-06	MMP10_F9
129787	cg01933079	2.91157607231648e-06	MMP10_F9
129788	cg01933477	-4.89060947203492e-06	MMP10_F9
129789	cg01934390	-2.00549652114816e-06	MMP10_F9
129790	cg01934626	1.84938208813279e-08	MMP10_F9
129791	cg01936124	2.93067714782271e-07	MMP10_F9
129792	cg01937780	-1.81208513648433e-06	MMP10_F9
129793	cg01937840	1.35367448685075e-05	MMP10_F9
129794	cg01938009	1.93425142484928e-05	MMP10_F9
129795	cg01938023	-3.65930334395921e-05	MMP10_F9
129796	cg01938359	-4.3704809329559e-07	MMP10_F9
129797	cg01939274	1.11924033220497e-06	MMP10_F9
129798	cg01939336	3.96705680992137e-06	MMP10_F9
129799	cg01939450	6.71929783802706e-06	MMP10_F9
129800	cg01939535	-1.39309383315605e-05	MMP10_F9
129801	cg01939562	1.09711781346734e-06	MMP10_F9
129802	cg01939681	7.33942381432992e-07	MMP10_F9
129803	cg01941047	-6.40051460815204e-07	MMP10_F9
129804	cg01941278	6.51098741581581e-06	MMP10_F9
129805	cg01942845	-4.99400435969331e-06	MMP10_F9
129806	cg01943654	-4.98766964768715e-06	MMP10_F9
129807	cg01945391	-3.53689841955121e-06	MMP10_F9
129808	cg01945913	-3.01772884272803e-05	MMP10_F9
129809	cg01946364	1.37580842807135e-05	MMP10_F9
129810	cg01946760	6.9124332865058e-07	MMP10_F9
129811	cg01947732	-6.41336238474024e-06	MMP10_F9
129812	cg01947930	1.94756673776392e-07	MMP10_F9
129813	cg01948148	9.41792665636471e-07	MMP10_F9
129814	cg01948229	2.21245113196518e-07	MMP10_F9
129815	cg01948367	-8.03420325477218e-06	MMP10_F9
129816	cg01950495	-1.18131656472391e-05	MMP10_F9
129817	cg01950524	2.1802749569229e-06	MMP10_F9
129818	cg01952088	2.7894825180492e-06	MMP10_F9
129819	cg01952144	9.02462816090578e-07	MMP10_F9
129820	cg01952185	4.5871128776902e-06	MMP10_F9
129821	cg01952618	-3.59188105753871e-05	MMP10_F9
129822	cg01953482	-7.79661370916149e-06	MMP10_F9
129823	cg01954320	-1.11026386052321e-05	MMP10_F9
129824	cg01957432	1.78995467420482e-07	MMP10_F9
129825	cg01958256	-1.14998740103685e-05	MMP10_F9
129826	cg01959429	-3.06451700541532e-05	MMP10_F9
129827	cg01960016	9.44284280147209e-06	MMP10_F9
129828	cg01961137	5.32086186421221e-07	MMP10_F9
129829	cg01962466	5.12356093386765e-06	MMP10_F9
129830	cg01962496	6.39140174146928e-07	MMP10_F9
129831	cg01962869	2.00586544431347e-07	MMP10_F9
129832	cg01963035	-1.9724913975159e-05	MMP10_F9
129833	cg01964358	4.69444002272271e-06	MMP10_F9
129834	cg01964720	1.59083642510534e-07	MMP10_F9
129835	cg01964850	8.41110287597242e-07	MMP10_F9
129836	cg01965552	-9.36037021266519e-07	MMP10_F9
129837	cg01965939	-2.34846731532098e-05	MMP10_F9
129838	cg01966335	5.31491953830136e-06	MMP10_F9
129839	cg01967288	3.64993096203696e-06	MMP10_F9
129840	cg01969115	-2.48087229624247e-05	MMP10_F9
129841	cg01970383	2.49117357565278e-05	MMP10_F9
129842	cg01970407	-1.54007137872632e-05	MMP10_F9
129843	cg01971149	-6.19830180121622e-06	MMP10_F9
129844	cg01971269	6.61744680777819e-07	MMP10_F9
129845	cg01971552	-1.98092472929702e-06	MMP10_F9
129846	cg01972288	5.86122911292792e-06	MMP10_F9
129847	cg01973410	-1.95161863754479e-06	MMP10_F9
129848	cg01973725	1.00874428839738e-05	MMP10_F9
129849	cg01973920	-5.74425002932282e-06	MMP10_F9
129850	cg01974195	-9.18202263723403e-07	MMP10_F9
129851	cg01976641	-3.68614465389406e-07	MMP10_F9
129852	cg01977473	8.62697354215789e-06	MMP10_F9
129853	cg01981048	1.35251929659136e-05	MMP10_F9
129854	cg01982455	-6.21553900326386e-07	MMP10_F9
129855	cg01982849	-9.48946362282976e-06	MMP10_F9
129856	cg01982873	-1.42909730293133e-05	MMP10_F9
129857	cg01983248	-1.91061539806823e-05	MMP10_F9
129858	cg01984743	2.31803285342181e-05	MMP10_F9
129859	cg01984802	2.33025638633188e-05	MMP10_F9
129860	cg01987362	-2.56331035966809e-05	MMP10_F9
129861	cg01987925	2.83278519056064e-05	MMP10_F9
129862	cg01988325	1.03273883818565e-05	MMP10_F9
129863	cg01988787	-2.26845039293293e-05	MMP10_F9
129864	cg01989133	-1.24446215736703e-05	MMP10_F9
129865	cg01989731	-2.28846476851417e-05	MMP10_F9
129866	cg01990593	-3.44132783473268e-05	MMP10_F9
129867	cg01990901	9.52624574564176e-06	MMP10_F9
129868	cg01992684	6.93035679928696e-06	MMP10_F9
129869	cg01993169	2.46191044195618e-06	MMP10_F9
129870	cg01993799	3.15129796500624e-06	MMP10_F9
129871	cg01994307	1.16181105323801e-05	MMP10_F9
129872	cg01995468	-3.70367102258683e-06	MMP10_F9
129873	cg01996004	7.88656373457998e-06	MMP10_F9
129874	cg01997456	4.89924497546351e-07	MMP10_F9
129875	cg01997606	-3.55708032935567e-06	MMP10_F9
129876	cg01997759	4.2293750357449e-06	MMP10_F9
129877	cg02001410	8.40861394566158e-06	MMP10_F9
129878	cg02001558	2.225124689012e-06	MMP10_F9
129879	cg02002240	-1.26338186322821e-05	MMP10_F9
129880	cg02002391	1.23743966763672e-06	MMP10_F9
129881	cg02002538	-1.35049260545469e-05	MMP10_F9
129882	cg02003460	7.76709474307155e-06	MMP10_F9
129883	cg02003733	-2.20705948204112e-05	MMP10_F9
129884	cg02004641	-1.29053772831893e-08	MMP10_F9
129885	cg02004672	3.63724885473418e-08	MMP10_F9
129886	cg02004845	-7.48683709793109e-06	MMP10_F9
129887	cg02004851	1.96040403261863e-06	MMP10_F9
129888	cg02005490	-6.18037275555852e-06	MMP10_F9
129889	cg02006915	-7.89942803907291e-06	MMP10_F9
129890	cg02008279	-2.99343679317476e-06	MMP10_F9
129891	cg02008511	6.92025138746406e-06	MMP10_F9
129892	cg02009040	3.01027355986876e-06	MMP10_F9
129893	cg02009088	1.73525089973247e-07	MMP10_F9
129894	cg02009228	-3.83605378330571e-06	MMP10_F9
129895	cg02010013	8.17037847721847e-06	MMP10_F9
129896	cg02010196	6.18392260732756e-06	MMP10_F9
129897	cg02010447	3.57898628250158e-06	MMP10_F9
129898	cg02011713	1.32020526090028e-05	MMP10_F9
129899	cg02012043	-2.13865176548292e-05	MMP10_F9
129900	cg02012721	7.62687579027838e-06	MMP10_F9
129901	cg02013239	7.86770387260682e-06	MMP10_F9
129902	cg02013527	-2.83859988514184e-06	MMP10_F9
129903	cg02014281	2.01263120345428e-06	MMP10_F9
129904	cg02015741	2.29504446750429e-05	MMP10_F9
129905	cg02017109	-1.2242367971699e-05	MMP10_F9
129906	cg02018180	-1.23159119263693e-06	MMP10_F9
129907	cg02019171	3.63725707785388e-06	MMP10_F9
129908	cg02020829	2.0757901378157e-06	MMP10_F9
129909	cg02020879	-3.77886348651869e-07	MMP10_F9
129910	cg02021529	-2.5253448954561e-05	MMP10_F9
129911	cg02021919	-6.51647682017379e-05	MMP10_F9
129912	cg02022425	5.78501178548288e-06	MMP10_F9
129913	cg02022733	3.50323439553446e-06	MMP10_F9
129914	cg02022808	-1.45969268376854e-05	MMP10_F9
129915	cg02025971	-2.21350042173133e-05	MMP10_F9
129916	cg02025988	3.80437980154181e-06	MMP10_F9
129917	cg02026608	8.93579622505562e-06	MMP10_F9
129918	cg02026948	2.37592643810328e-07	MMP10_F9
129919	cg02027263	1.0873691136862e-05	MMP10_F9
129920	cg02027429	2.37273023854142e-05	MMP10_F9
129921	cg02027730	1.26874305501869e-06	MMP10_F9
129922	cg02028023	-8.26967240195736e-07	MMP10_F9
129923	cg02028216	1.09897983477233e-06	MMP10_F9
129924	cg02029841	1.41178489614256e-05	MMP10_F9
129925	cg02029908	-1.84365404661894e-06	MMP10_F9
129926	cg02030403	1.25848442286017e-05	MMP10_F9
129927	cg02031359	1.83185583350857e-06	MMP10_F9
129928	cg02033258	1.30147818513728e-06	MMP10_F9
129929	cg02033647	-1.43788924115957e-05	MMP10_F9
129930	cg02034689	-2.23205511150127e-05	MMP10_F9
129931	cg02034720	1.2970962714735e-06	MMP10_F9
129932	cg02035603	2.33340349582483e-06	MMP10_F9
129933	cg02036430	-1.39044897193898e-05	MMP10_F9
129934	cg02037307	2.09483713421206e-06	MMP10_F9
129935	cg02037475	3.98231267500043e-07	MMP10_F9
129936	cg02039022	-3.80121022186433e-06	MMP10_F9
129937	cg02039689	-1.45770070475456e-05	MMP10_F9
129938	cg02041108	5.22505857957446e-06	MMP10_F9
129939	cg02043000	2.71610455636455e-05	MMP10_F9
129940	cg02044145	-5.89236033747651e-06	MMP10_F9
129941	cg02044222	-3.29456341652344e-05	MMP10_F9
129942	cg02047170	-1.45905545195951e-05	MMP10_F9
129943	cg02047286	-1.4131098087441e-06	MMP10_F9
129944	cg02047300	3.22522417415861e-06	MMP10_F9
129945	cg02047489	9.27789532772443e-07	MMP10_F9
129946	cg02047803	-2.23837594538418e-06	MMP10_F9
129947	cg02048657	4.62167967106669e-07	MMP10_F9
129948	cg02048968	3.10185512775974e-06	MMP10_F9
129949	cg02050202	-1.49562292134817e-06	MMP10_F9
129950	cg02051616	-7.6239677678809e-07	MMP10_F9
129951	cg02051771	2.0081953207606e-05	MMP10_F9
129952	cg02052068	2.27275569522177e-06	MMP10_F9
129953	cg02052531	-1.32734418146381e-05	MMP10_F9
129954	cg02053188	-2.46280248890342e-06	MMP10_F9
129955	cg02053265	-1.81969071488939e-06	MMP10_F9
129956	cg02055540	3.21865107597455e-05	MMP10_F9
129957	cg02055607	4.57435388383478e-06	MMP10_F9
129958	cg02056653	-1.14879682559792e-05	MMP10_F9
129959	cg02058608	-2.06111850799653e-05	MMP10_F9
129960	cg02058717	-1.35347048795494e-05	MMP10_F9
129961	cg02058994	-8.70109452435515e-06	MMP10_F9
129962	cg02059635	3.33094320893086e-06	MMP10_F9
129963	cg02061173	-1.18697390170758e-05	MMP10_F9
129964	cg02061660	3.37423359805897e-05	MMP10_F9
129965	cg02064237	4.43742012828004e-06	MMP10_F9
129966	cg02064402	2.09390705269413e-06	MMP10_F9
129967	cg02065387	-5.84161400406367e-06	MMP10_F9
129968	cg02066529	3.06437049083505e-06	MMP10_F9
129969	cg02066994	1.07233001045633e-06	MMP10_F9
129970	cg02067030	-7.44493129657883e-06	MMP10_F9
129971	cg02067703	8.6730815834368e-07	MMP10_F9
129972	cg02067788	-4.08522940465164e-07	MMP10_F9
129973	cg02067946	1.1506705532403e-05	MMP10_F9
129974	cg02067994	-3.18208250779501e-05	MMP10_F9
129975	cg02068388	-6.10053612098576e-06	MMP10_F9
129976	cg02069243	-8.58679750007458e-07	MMP10_F9
129977	cg02070114	8.11140580182655e-07	MMP10_F9
129978	cg02070289	6.33016293913751e-07	MMP10_F9
129979	cg02070906	3.6420683781728e-06	MMP10_F9
129980	cg02071294	-3.74499688031183e-06	MMP10_F9
129981	cg02071447	-2.09041855237157e-05	MMP10_F9
129982	cg02071600	-5.27306370835625e-06	MMP10_F9
129983	cg02072484	-5.73235092271516e-06	MMP10_F9
129984	cg02072492	1.45740798479424e-05	MMP10_F9
129985	cg02072899	-2.47435215186208e-06	MMP10_F9
129986	cg02073271	-4.15608092955545e-06	MMP10_F9
129987	cg02073775	-1.7517665128417e-06	MMP10_F9
129988	cg02074191	-2.82672424076526e-05	MMP10_F9
129989	cg02074558	1.10303215415988e-05	MMP10_F9
129990	cg02074714	-7.07580286341311e-06	MMP10_F9
129991	cg02074728	1.46582888486818e-06	MMP10_F9
129992	cg02074780	9.94470688773672e-06	MMP10_F9
129993	cg02074859	2.87344047016115e-06	MMP10_F9
129994	cg02074891	-7.61244443807498e-06	MMP10_F9
129995	cg02075296	-1.13289489800568e-06	MMP10_F9
129996	cg02077216	-5.09707248697622e-06	MMP10_F9
129997	cg02078844	-1.11033208599527e-05	MMP10_F9
129998	cg02079348	-3.39990786565643e-06	MMP10_F9
129999	cg02080531	1.43280314687006e-06	MMP10_F9
130000	cg02081006	-6.10751953461413e-06	MMP10_F9
130001	cg02081019	-1.32398928315563e-06	MMP10_F9
130002	cg02081065	2.06513005848281e-06	MMP10_F9
130003	cg02081925	-1.48992207445661e-05	MMP10_F9
130004	cg02082720	-8.1588370184866e-06	MMP10_F9
130005	cg02083109	-1.37740768663566e-05	MMP10_F9
130006	cg02083319	3.40587650508919e-06	MMP10_F9
130007	cg02083373	-4.76242498672922e-07	MMP10_F9
130008	cg02084046	-6.29774710890748e-06	MMP10_F9
130009	cg02084814	6.33456183802524e-06	MMP10_F9
130010	cg02084828	8.26281449590101e-06	MMP10_F9
130011	cg02085838	5.68780299676349e-07	MMP10_F9
130012	cg02086387	5.30472664046419e-07	MMP10_F9
130013	cg02086523	6.65311138354731e-07	MMP10_F9
130014	cg02086801	1.35259408545066e-06	MMP10_F9
130015	cg02087067	1.43376053267959e-05	MMP10_F9
130016	cg02087079	-3.86280305456908e-05	MMP10_F9
130017	cg02088166	5.82498532972806e-06	MMP10_F9
130018	cg02088390	1.15777917917795e-05	MMP10_F9
130019	cg02088422	-3.09467995982032e-07	MMP10_F9
130020	cg02091109	-1.9710460099542e-06	MMP10_F9
130021	cg02091185	-2.5904625253814e-05	MMP10_F9
130022	cg02091808	4.02341561206579e-07	MMP10_F9
130023	cg02093951	-3.72974739677708e-06	MMP10_F9
130024	cg02095401	1.82536031653004e-05	MMP10_F9
130025	cg02095605	-2.94452024785964e-06	MMP10_F9
130026	cg02096718	2.9277844554373e-06	MMP10_F9
130027	cg02097667	-3.5196265006436e-05	MMP10_F9
130028	cg02098029	-2.28085968431583e-06	MMP10_F9
130029	cg02098194	-1.59701811238149e-05	MMP10_F9
130030	cg02098752	-4.18784594100173e-06	MMP10_F9
130031	cg02099233	1.23309958421453e-05	MMP10_F9
130032	cg02100373	-1.39651875087473e-06	MMP10_F9
130033	cg02102332	-2.76842779678422e-06	MMP10_F9
130034	cg02103202	1.05664826980016e-05	MMP10_F9
130035	cg02103653	-5.44898723536468e-06	MMP10_F9
130036	cg02103891	-3.42972835521958e-06	MMP10_F9
130037	cg02104138	-5.35457525023352e-06	MMP10_F9
130038	cg02104146	-6.84731113893967e-06	MMP10_F9
130039	cg02105519	-6.86063318162111e-07	MMP10_F9
130040	cg02106466	1.14934827446558e-05	MMP10_F9
130041	cg02107279	5.20316601038433e-06	MMP10_F9
130042	cg02107842	-1.99047884623328e-05	MMP10_F9
130043	cg02109699	-8.43171159337255e-06	MMP10_F9
130044	cg02109704	1.01137178521283e-05	MMP10_F9
130045	cg02110333	5.47142972898827e-07	MMP10_F9
130046	cg02111504	1.26026393220941e-06	MMP10_F9
130047	cg02111705	1.62499749956404e-05	MMP10_F9
130048	cg02114288	-5.54562711985894e-06	MMP10_F9
130049	cg02114954	2.05731276023287e-05	MMP10_F9
130050	cg02115960	-6.68801581009477e-06	MMP10_F9
130051	cg02116639	6.11813833519431e-07	MMP10_F9
130052	cg02116889	3.77910905743058e-06	MMP10_F9
130053	cg02117271	-1.1841816642673e-05	MMP10_F9
130054	cg02118559	-2.91295360760117e-05	MMP10_F9
130055	cg02119043	1.00831008089804e-06	MMP10_F9
130056	cg02119152	-1.68627587357817e-05	MMP10_F9
130057	cg02119220	4.39265906499023e-06	MMP10_F9
130058	cg02120433	-2.4058663072773e-06	MMP10_F9
130059	cg02120714	-1.83287928714891e-07	MMP10_F9
130060	cg02121612	-8.95190775659774e-07	MMP10_F9
130061	cg02122367	-1.05779926824891e-05	MMP10_F9
130062	cg02122376	1.00520610732721e-06	MMP10_F9
130063	cg02124184	3.92152990283802e-07	MMP10_F9
130064	cg02124459	-1.06768367635862e-06	MMP10_F9
130065	cg02124514	2.66709418506601e-06	MMP10_F9
130066	cg02124887	1.26144090801898e-06	MMP10_F9
130067	cg02125316	-1.37808069105049e-06	MMP10_F9
130068	cg02125365	5.13040069806311e-05	MMP10_F9
130069	cg02125910	-1.18801956263799e-05	MMP10_F9
130070	cg02128325	1.57783567543816e-06	MMP10_F9
130071	cg02128417	5.47020591930685e-07	MMP10_F9
130072	cg02131142	-1.83889185589713e-05	MMP10_F9
130073	cg02131674	-4.38097469903063e-05	MMP10_F9
130074	cg02134022	-4.72151500576493e-06	MMP10_F9
130075	cg02135304	7.54041499007814e-06	MMP10_F9
130076	cg02135395	4.69075124290555e-06	MMP10_F9
130077	cg02135861	-1.33630847297294e-06	MMP10_F9
130078	cg02136620	1.78921639286975e-06	MMP10_F9
130079	cg02138264	5.43659332330469e-08	MMP10_F9
130080	cg02140963	-4.79842933958972e-06	MMP10_F9
130081	cg02141543	-1.87609937651102e-05	MMP10_F9
130082	cg02141675	2.59819045928579e-06	MMP10_F9
130083	cg02145002	1.11329283314283e-05	MMP10_F9
130084	cg02145679	-7.91054599131508e-07	MMP10_F9
130085	cg02146079	-1.71699531549918e-05	MMP10_F9
130086	cg02146933	8.40453421209798e-07	MMP10_F9
130087	cg02147194	-1.42208707171664e-05	MMP10_F9
130088	cg02148787	3.22049078931227e-06	MMP10_F9
130089	cg02149537	2.49787774140918e-06	MMP10_F9
130090	cg02150354	-7.07877471356192e-06	MMP10_F9
130091	cg02150369	-9.02818069618944e-07	MMP10_F9
130092	cg02151604	-1.24168937804522e-06	MMP10_F9
130093	cg02153334	-2.10129070917513e-06	MMP10_F9
130094	cg02153871	1.31478398335709e-06	MMP10_F9
130095	cg02154084	1.92269408201176e-06	MMP10_F9
130096	cg02154268	6.16670361345492e-06	MMP10_F9
130097	cg02155891	8.49298149389616e-06	MMP10_F9
130098	cg02156950	1.9495585474417e-07	MMP10_F9
130099	cg02158199	-1.55367600037827e-05	MMP10_F9
130100	cg02160872	-4.05940974504996e-07	MMP10_F9
130101	cg02161292	1.11564465524634e-05	MMP10_F9
130102	cg02161380	2.10106183449458e-06	MMP10_F9
130103	cg02161534	4.78119060476165e-06	MMP10_F9
130104	cg02162286	1.34397535116796e-06	MMP10_F9
130105	cg02162412	1.60428666117304e-06	MMP10_F9
130106	cg02164129	-9.0155270283646e-07	MMP10_F9
130107	cg02164153	-2.0416663430753e-06	MMP10_F9
130108	cg02165151	1.24341685643968e-05	MMP10_F9
130109	cg02165355	-3.51876400473314e-06	MMP10_F9
130110	cg02165614	-1.48932360938894e-05	MMP10_F9
130111	cg02166394	4.20875251388241e-06	MMP10_F9
130112	cg02166431	-7.21303629258997e-06	MMP10_F9
130113	cg02173849	9.74788328720091e-06	MMP10_F9
130114	cg02176502	5.33173449266811e-06	MMP10_F9
130115	cg02179112	2.36746939077421e-06	MMP10_F9
130116	cg02182587	3.99227984029232e-05	MMP10_F9
130117	cg02194684	2.40304947613365e-06	MMP10_F9
130118	cg02196805	2.30840401087549e-06	MMP10_F9
130119	cg02198988	5.65753152135555e-05	MMP10_F9
130120	cg02202411	-7.12976802616119e-06	MMP10_F9
130121	cg02204262	3.32980825821624e-05	MMP10_F9
130122	cg02204637	1.18598651009113e-06	MMP10_F9
130123	cg02208529	-2.67895227527249e-05	MMP10_F9
130124	cg02208657	9.69025084754143e-06	MMP10_F9
130125	cg02213684	-3.3601436460308e-06	MMP10_F9
130126	cg02214623	-3.99917947261109e-05	MMP10_F9
130127	cg02215538	-2.85313994940972e-08	MMP10_F9
130128	cg02216250	2.70225799765721e-07	MMP10_F9
130129	cg02220078	5.36071738429335e-07	MMP10_F9
130130	cg02223005	-1.81721464121237e-08	MMP10_F9
130131	cg02225085	1.24301586332033e-06	MMP10_F9
130132	cg02225797	-7.31460508575654e-06	MMP10_F9
130133	cg02227605	-4.32261916477442e-06	MMP10_F9
130134	cg02228160	2.11460760942577e-05	MMP10_F9
130135	cg02229841	3.03481320375269e-06	MMP10_F9
130136	cg02230692	-4.72224601043095e-06	MMP10_F9
130137	cg02233558	-1.36810738473111e-06	MMP10_F9
130138	cg02238012	-9.87590203415723e-07	MMP10_F9
130139	cg02241814	1.19317171681638e-07	MMP10_F9
130140	cg02243061	5.21103746629662e-05	MMP10_F9
130141	cg02244175	-3.67116541973589e-05	MMP10_F9
130142	cg02244204	-1.19837270754331e-07	MMP10_F9
130143	cg02244263	-1.35723049686761e-05	MMP10_F9
130144	cg02246671	-1.98313388483687e-06	MMP10_F9
130145	cg02246916	-1.18117665482885e-05	MMP10_F9
130146	cg02247175	1.09383040201478e-05	MMP10_F9
130147	cg02249657	-6.90779408361155e-06	MMP10_F9
130148	cg02249893	-6.3693299915763e-06	MMP10_F9
130149	cg02250431	-1.66958314657119e-05	MMP10_F9
130150	cg02250764	-3.29072159578705e-05	MMP10_F9
130151	cg02251134	7.47428929971607e-06	MMP10_F9
130152	cg02251859	-1.13434793418464e-05	MMP10_F9
130153	cg02252421	-9.5248537017095e-06	MMP10_F9
130154	cg02254898	-1.93506022987088e-06	MMP10_F9
130155	cg02257405	9.38367586778349e-06	MMP10_F9
130156	cg02257700	-6.09979765628178e-06	MMP10_F9
130157	cg02257703	2.34884613700771e-06	MMP10_F9
130158	cg02257712	2.76540751368127e-07	MMP10_F9
130159	cg02257793	1.22919942615564e-05	MMP10_F9
130160	cg02258246	-8.24349294592931e-08	MMP10_F9
130161	cg02259255	6.64200315532022e-09	MMP10_F9
130162	cg02259775	4.26546343628071e-07	MMP10_F9
130163	cg02259942	6.11852432345184e-06	MMP10_F9
130164	cg02260430	-2.17136791258868e-06	MMP10_F9
130165	cg02260587	2.43662772802585e-06	MMP10_F9
130166	cg02261294	1.17586919276499e-05	MMP10_F9
130167	cg02261806	-3.29017530899363e-07	MMP10_F9
130168	cg02262037	5.22013296005296e-06	MMP10_F9
130169	cg02263444	8.32979938552359e-06	MMP10_F9
130170	cg02264862	5.38986097521058e-07	MMP10_F9
130171	cg02265105	-5.26002594873525e-06	MMP10_F9
130172	cg02265379	6.68442724925435e-06	MMP10_F9
130173	cg02265758	1.9402875147094e-07	MMP10_F9
130174	cg02266236	1.14809023818223e-05	MMP10_F9
130175	cg02266732	1.12249381659799e-06	MMP10_F9
130176	cg02267483	-1.7195121195959e-05	MMP10_F9
130177	cg02267904	-4.5754392644923e-06	MMP10_F9
130178	cg02267992	7.12059911134541e-06	MMP10_F9
130179	cg02268370	4.91310961906418e-06	MMP10_F9
130180	cg02269094	-1.58283982994962e-05	MMP10_F9
130181	cg02269952	2.21357954379616e-06	MMP10_F9
130182	cg02270010	-1.52251556128684e-05	MMP10_F9
130183	cg02270541	4.52837358633681e-06	MMP10_F9
130184	cg02271687	-1.22645734094186e-05	MMP10_F9
130185	cg02271895	-4.42596826508926e-06	MMP10_F9
130186	cg02273535	-1.15278119921552e-06	MMP10_F9
130187	cg02273724	-1.82267234366687e-05	MMP10_F9
130188	cg02273769	1.89090284304867e-06	MMP10_F9
130189	cg02273827	-3.80036417668255e-06	MMP10_F9
130190	cg02273889	1.29074868592825e-05	MMP10_F9
130191	cg02276070	7.5612532295083e-06	MMP10_F9
130192	cg02276107	1.86554299865304e-06	MMP10_F9
130193	cg02276665	-7.22775479249251e-06	MMP10_F9
130194	cg02277511	6.84801627190629e-07	MMP10_F9
130195	cg02277868	-5.40493178365064e-05	MMP10_F9
130196	cg02279181	1.11031758511519e-05	MMP10_F9
130197	cg02279591	-1.02444615755947e-05	MMP10_F9
130198	cg02282631	3.81071608167619e-06	MMP10_F9
130199	cg02282774	2.014207127471e-06	MMP10_F9
130200	cg02282833	1.31079033184517e-05	MMP10_F9
130201	cg02282892	-1.10392470399538e-05	MMP10_F9
130202	cg02283238	1.00636763954801e-05	MMP10_F9
130203	cg02284150	-4.86570642243809e-08	MMP10_F9
130204	cg02284297	4.03730957436685e-06	MMP10_F9
130205	cg02285003	3.09338481041351e-06	MMP10_F9
130206	cg02285922	-2.02300011044406e-06	MMP10_F9
130207	cg02286091	-1.19895978794729e-05	MMP10_F9
130208	cg02286155	1.81833392056765e-05	MMP10_F9
130209	cg02286968	1.29556195820905e-05	MMP10_F9
130210	cg02287279	-1.56309621857511e-05	MMP10_F9
130211	cg02287371	-1.82410714276457e-05	MMP10_F9
130212	cg02288001	-6.06870375264297e-06	MMP10_F9
130213	cg02288341	1.29730809823491e-06	MMP10_F9
130214	cg02288345	-2.53101364314467e-05	MMP10_F9
130215	cg02289322	9.47483091246871e-07	MMP10_F9
130216	cg02290067	-1.04356532516634e-05	MMP10_F9
130217	cg02291010	-3.3021967834398e-05	MMP10_F9
130218	cg02291439	-2.94959841302283e-05	MMP10_F9
130219	cg02291619	4.6313845587466e-06	MMP10_F9
130220	cg02292739	8.60266596017133e-06	MMP10_F9
130221	cg02292949	-8.38392622740688e-06	MMP10_F9
130222	cg02294176	6.44430154173992e-07	MMP10_F9
130223	cg02294539	1.22853456451761e-05	MMP10_F9
130224	cg02295156	8.7127731133305e-06	MMP10_F9
130225	cg02295574	-3.66327076169905e-05	MMP10_F9
130226	cg02295821	4.23987766498297e-06	MMP10_F9
130227	cg02296890	3.01433818664528e-06	MMP10_F9
130228	cg02296916	-7.37678050086937e-06	MMP10_F9
130229	cg02298193	-1.35751620878248e-05	MMP10_F9
130230	cg02299136	3.68526794350223e-07	MMP10_F9
130231	cg02300584	4.0407618187296e-07	MMP10_F9
130232	cg02301512	1.81263053571646e-05	MMP10_F9
130233	cg02303067	-1.36108634141147e-06	MMP10_F9
130234	cg02303209	4.13497124214642e-05	MMP10_F9
130235	cg02303258	4.01671517143147e-06	MMP10_F9
130236	cg02303571	2.78347179607223e-06	MMP10_F9
130237	cg02304092	2.13311669892497e-05	MMP10_F9
130238	cg02304580	-1.1405640729888e-05	MMP10_F9
130239	cg02305687	-8.36100169671511e-06	MMP10_F9
130240	cg02306139	-1.04331786235793e-06	MMP10_F9
130241	cg02306481	-1.91197491705905e-06	MMP10_F9
130242	cg02306798	4.13307424681204e-06	MMP10_F9
130243	cg02306844	-4.85907234145862e-06	MMP10_F9
130244	cg02307288	-2.04120111627933e-05	MMP10_F9
130245	cg02308795	-1.47822638566446e-07	MMP10_F9
130246	cg02309882	-6.4349501839469e-06	MMP10_F9
130247	cg02310229	6.24721570100134e-06	MMP10_F9
130248	cg02311040	2.99590730570927e-06	MMP10_F9
130249	cg02312541	6.6447658308441e-06	MMP10_F9
130250	cg02312593	7.21537608446348e-06	MMP10_F9
130251	cg02312715	1.04694760651705e-05	MMP10_F9
130252	cg02314394	-4.75786801914169e-06	MMP10_F9
130253	cg02317738	8.39198459506462e-06	MMP10_F9
130254	cg02318139	3.36734618258734e-06	MMP10_F9
130255	cg02318282	-2.55091192387381e-06	MMP10_F9
130256	cg02319142	1.68590761113155e-06	MMP10_F9
130257	cg02319354	-2.99861396896341e-07	MMP10_F9
130258	cg02320003	-3.17086294606884e-06	MMP10_F9
130259	cg02320083	-7.82508276142983e-07	MMP10_F9
130260	cg02320345	-9.61080176053552e-07	MMP10_F9
130261	cg02320454	5.85301895753894e-07	MMP10_F9
130262	cg02320886	1.81008066197047e-05	MMP10_F9
130263	cg02322252	6.2249211215625e-06	MMP10_F9
130264	cg02323633	8.5075991962172e-07	MMP10_F9
130265	cg02324021	8.0047899697612e-06	MMP10_F9
130266	cg02324227	-8.30921797915306e-06	MMP10_F9
130267	cg02324517	-2.10238304142408e-05	MMP10_F9
130268	cg02325250	4.44606925586645e-06	MMP10_F9
130269	cg02326130	2.49318032623705e-06	MMP10_F9
130270	cg02326566	-3.3294296256148e-05	MMP10_F9
130271	cg02326568	-1.60623648571156e-06	MMP10_F9
130272	cg02327812	-7.79146424419064e-06	MMP10_F9
130273	cg02328035	-1.64672811776793e-05	MMP10_F9
130274	cg02328239	5.33735017496721e-07	MMP10_F9
130275	cg02328278	-9.67100546373755e-06	MMP10_F9
130276	cg02328545	1.48690962831252e-06	MMP10_F9
130277	cg02328578	1.53106817506812e-06	MMP10_F9
130278	cg02329767	-6.34604151175613e-07	MMP10_F9
130279	cg02329935	5.41223388767037e-07	MMP10_F9
130280	cg02331025	-3.79280320765136e-06	MMP10_F9
130281	cg02331883	-2.65169483563548e-05	MMP10_F9
130282	cg02331902	-5.78325004986949e-06	MMP10_F9
130283	cg02332293	-1.19894672793544e-06	MMP10_F9
130284	cg02332500	-4.4370044798651e-05	MMP10_F9
130285	cg02333352	5.22595268903675e-06	MMP10_F9
130286	cg02334187	1.08212709357709e-05	MMP10_F9
130287	cg02334926	-3.11191127425665e-07	MMP10_F9
130288	cg02335631	4.4046042604184e-06	MMP10_F9
130289	cg02336143	-1.50609299348732e-05	MMP10_F9
130290	cg02336163	9.379401581675e-07	MMP10_F9
130291	cg02336869	4.86453257606017e-07	MMP10_F9
130292	cg02337825	1.29778557970165e-06	MMP10_F9
130293	cg02339078	1.02113820471006e-06	MMP10_F9
130294	cg02340329	-5.90565109606781e-06	MMP10_F9
130295	cg02341815	-2.00569348883127e-06	MMP10_F9
130296	cg02343503	3.80017937685791e-06	MMP10_F9
130297	cg02343715	-1.4541471690127e-05	MMP10_F9
130298	cg02343823	-1.96381778070141e-05	MMP10_F9
130299	cg02344113	2.9741356083888e-06	MMP10_F9
130300	cg02344884	-1.06599333244466e-06	MMP10_F9
130301	cg02344943	2.24261797423128e-06	MMP10_F9
130302	cg02345266	3.80917738803379e-07	MMP10_F9
130303	cg02345638	3.45882414545158e-06	MMP10_F9
130304	cg02346282	-4.04535958420856e-05	MMP10_F9
130305	cg02346737	-3.27409007828322e-05	MMP10_F9
130306	cg02346970	1.77396198802793e-06	MMP10_F9
130307	cg02347002	-2.74068862610054e-05	MMP10_F9
130308	cg02348116	1.16720127347707e-06	MMP10_F9
130309	cg02349468	9.86859519043847e-06	MMP10_F9
130310	cg02349669	1.44562230374551e-06	MMP10_F9
130311	cg02350636	-1.07042193048777e-05	MMP10_F9
130312	cg02351082	1.43707806742442e-05	MMP10_F9
130313	cg02352653	7.65987625568027e-06	MMP10_F9
130314	cg02352685	1.91871758792836e-05	MMP10_F9
130315	cg02352687	4.40888855854256e-07	MMP10_F9
130316	cg02353814	-4.22783565772483e-06	MMP10_F9
130317	cg02354563	1.44183631709174e-05	MMP10_F9
130318	cg02354658	-2.102800169709e-05	MMP10_F9
130319	cg02354839	3.82286261517953e-07	MMP10_F9
130320	cg02356223	4.86925517214562e-06	MMP10_F9
130321	cg02356758	8.12608741376e-06	MMP10_F9
130322	cg02357017	-8.04387129709991e-07	MMP10_F9
130323	cg02357321	1.62970304491247e-05	MMP10_F9
130324	cg02357714	-1.74704294430622e-05	MMP10_F9
130325	cg02358190	2.06853997193917e-06	MMP10_F9
130326	cg02358362	1.06687249184074e-05	MMP10_F9
130327	cg02359712	-2.87181614067027e-05	MMP10_F9
130328	cg02360432	9.83949242269904e-06	MMP10_F9
130329	cg02360868	-1.66880228669239e-05	MMP10_F9
130330	cg02362859	-1.54580545492308e-05	MMP10_F9
130331	cg02363593	3.18271754877971e-06	MMP10_F9
130332	cg02363766	-3.68977028227554e-06	MMP10_F9
130333	cg02364331	1.18891499057786e-07	MMP10_F9
130334	cg02364793	-3.3152069655228e-06	MMP10_F9
130335	cg02364826	-1.31334851435324e-05	MMP10_F9
130336	cg02365040	2.03386259203831e-06	MMP10_F9
130337	cg02365303	7.73435903961436e-07	MMP10_F9
130338	cg02365742	1.05593349718674e-06	MMP10_F9
130339	cg02366931	-1.71300429556504e-06	MMP10_F9
130340	cg02367160	2.12246194873041e-05	MMP10_F9
130341	cg02367472	4.64049044117331e-07	MMP10_F9
130342	cg02368206	1.15983791489422e-06	MMP10_F9
130343	cg02368274	3.710150911018e-06	MMP10_F9
130344	cg02368356	9.04204897939647e-06	MMP10_F9
130345	cg02369450	-3.09295364378972e-06	MMP10_F9
130346	cg02369766	-8.27688393377597e-07	MMP10_F9
130347	cg02370781	-3.30850813672949e-06	MMP10_F9
130348	cg02370807	6.3924311361264e-07	MMP10_F9
130349	cg02371401	-1.0789215777455e-06	MMP10_F9
130350	cg02371408	-5.02583560796613e-06	MMP10_F9
130351	cg02371607	9.97115600655187e-06	MMP10_F9
130352	cg02372523	2.6102943809339e-06	MMP10_F9
130353	cg02372744	1.37223655726947e-05	MMP10_F9
130354	cg02374294	1.55572769747809e-05	MMP10_F9
130355	cg02375208	-4.34226602946597e-05	MMP10_F9
130356	cg02376163	-6.08878889342749e-06	MMP10_F9
130357	cg02376834	5.94464252218357e-06	MMP10_F9
130358	cg02376843	2.12992731706951e-05	MMP10_F9
130359	cg02377021	-3.71236940110403e-06	MMP10_F9
130360	cg02378335	2.51831359297383e-05	MMP10_F9
130361	cg02378360	4.86954755777084e-06	MMP10_F9
130362	cg02378861	-1.58266431832067e-07	MMP10_F9
130363	cg02379427	7.30458232144644e-06	MMP10_F9
130364	cg02379533	-1.93255179448875e-05	MMP10_F9
130365	cg02379684	-1.57989871402608e-06	MMP10_F9
130366	cg02379784	-4.52193739546305e-06	MMP10_F9
130367	cg02380278	1.18576621442485e-06	MMP10_F9
130368	cg02381009	-5.10136623719404e-06	MMP10_F9
130369	cg02381172	1.15302586606117e-05	MMP10_F9
130370	cg02381468	-7.87150454212057e-07	MMP10_F9
130371	cg02381767	-1.14550964467997e-05	MMP10_F9
130372	cg02381853	-1.92498758873086e-05	MMP10_F9
130373	cg02382320	-3.43354896952489e-06	MMP10_F9
130374	cg02383775	-1.41194698609155e-06	MMP10_F9
130375	cg02384682	-1.32138463553765e-07	MMP10_F9
130376	cg02384967	-2.43630059292486e-07	MMP10_F9
130377	cg02385153	-4.08838125519539e-05	MMP10_F9
130378	cg02386353	-1.68300268635525e-06	MMP10_F9
130379	cg02386665	-4.31925088930389e-06	MMP10_F9
130380	cg02387618	3.41392897677406e-05	MMP10_F9
130381	cg02387679	2.47943244268332e-06	MMP10_F9
130382	cg02389195	7.50481651113148e-06	MMP10_F9
130383	cg02389859	-9.18506249985631e-06	MMP10_F9
130384	cg02389942	1.60650770903142e-05	MMP10_F9
130385	cg02390103	2.85828749877211e-06	MMP10_F9
130386	cg02392813	-6.77718687580544e-07	MMP10_F9
130387	cg02394746	-2.94345819765327e-06	MMP10_F9
130388	cg02395590	1.39209635453177e-06	MMP10_F9
130389	cg02396005	-3.27952498431049e-06	MMP10_F9
130390	cg02397179	-2.88544451931768e-05	MMP10_F9
130391	cg02397368	1.30977748177573e-05	MMP10_F9
130392	cg02399645	8.35391921884889e-06	MMP10_F9
130393	cg02399826	-1.22385375250694e-05	MMP10_F9
130394	cg02400128	-5.83458900274907e-06	MMP10_F9
130395	cg02400139	-1.55327738576251e-05	MMP10_F9
130396	cg02400308	-6.8728432546668e-06	MMP10_F9
130397	cg02402706	-2.25617225992342e-05	MMP10_F9
130398	cg02402882	4.43275609189093e-05	MMP10_F9
130399	cg02403031	1.0399344076873e-05	MMP10_F9
130400	cg02403292	9.13481629614204e-05	MMP10_F9
130401	cg02403883	-6.17784887482259e-06	MMP10_F9
130402	cg02404843	5.7536792860892e-06	MMP10_F9
130403	cg02405484	1.41547680523908e-05	MMP10_F9
130404	cg02406096	-3.90399522414091e-06	MMP10_F9
130405	cg02406531	-2.64622571933327e-05	MMP10_F9
130406	cg02407205	4.29664172382974e-06	MMP10_F9
130407	cg02408480	1.04212106417027e-05	MMP10_F9
130408	cg02410959	1.45022046713418e-05	MMP10_F9
130409	cg02412169	7.58350695943501e-06	MMP10_F9
130410	cg02412399	1.06790931190798e-05	MMP10_F9
130411	cg02413594	4.71223280310791e-06	MMP10_F9
130412	cg02414785	-6.74489250451779e-06	MMP10_F9
130413	cg02414981	-8.27256187119592e-07	MMP10_F9
130414	cg02416781	-4.48116347585377e-05	MMP10_F9
130415	cg02417427	1.44455849076763e-06	MMP10_F9
130416	cg02419835	7.79597278421457e-06	MMP10_F9
130417	cg02421597	7.38509630987387e-06	MMP10_F9
130418	cg02421985	9.71516243945927e-06	MMP10_F9
130419	cg02422812	2.67668769882821e-06	MMP10_F9
130420	cg02423000	1.26626579825925e-05	MMP10_F9
130421	cg02423080	2.99657145323888e-07	MMP10_F9
130422	cg02423496	-2.06831159729027e-05	MMP10_F9
130423	cg02424654	2.14753070118544e-06	MMP10_F9
130424	cg02427576	5.66064781322266e-06	MMP10_F9
130425	cg02429945	1.67433265623662e-06	MMP10_F9
130426	cg02430347	7.6604358786865e-09	MMP10_F9
130427	cg02431780	1.48435545270947e-05	MMP10_F9
130428	cg02434007	9.34153959930821e-06	MMP10_F9
130429	cg02435109	-4.29707792741143e-06	MMP10_F9
130430	cg02435812	3.60940524293776e-06	MMP10_F9
130431	cg02437766	-8.24125650942925e-06	MMP10_F9
130432	cg02438107	6.57969270205986e-06	MMP10_F9
130433	cg02441090	3.35126446901905e-07	MMP10_F9
130434	cg02441103	3.78139703083056e-06	MMP10_F9
130435	cg02441374	-4.05123331114416e-06	MMP10_F9
130436	cg02441833	1.20750004698001e-05	MMP10_F9
130437	cg02443126	4.0172296586471e-06	MMP10_F9
130438	cg02443428	-1.15846662944926e-05	MMP10_F9
130439	cg02444433	2.18411872441049e-05	MMP10_F9
130440	cg02445282	-1.21912916852397e-05	MMP10_F9
130441	cg02445433	-3.4722195450089e-05	MMP10_F9
130442	cg02446073	9.41913612172102e-06	MMP10_F9
130443	cg02449764	-4.65741322883726e-06	MMP10_F9
130444	cg02450613	-1.10232767216443e-07	MMP10_F9
130445	cg02452058	-1.55802223094201e-05	MMP10_F9
130446	cg02452552	1.48588413145968e-05	MMP10_F9
130447	cg02452944	-1.56025624543473e-05	MMP10_F9
130448	cg02453726	-4.1157020227694e-06	MMP10_F9
130449	cg02455471	1.17873684717861e-05	MMP10_F9
130450	cg02455797	-4.65115874345421e-06	MMP10_F9
130451	cg02455827	5.43787130212891e-06	MMP10_F9
130452	cg02456218	-2.21808417344858e-05	MMP10_F9
130453	cg02457282	-4.24224085234355e-07	MMP10_F9
130454	cg02458910	-5.10068606909871e-06	MMP10_F9
130455	cg02458929	5.0567763515696e-06	MMP10_F9
130456	cg02459827	-5.8585767932399e-07	MMP10_F9
130457	cg02460141	2.63778836488714e-05	MMP10_F9
130458	cg02460251	3.30545037859804e-06	MMP10_F9
130459	cg02462761	2.01150913987041e-07	MMP10_F9
130460	cg02462812	1.81722845533293e-05	MMP10_F9
130461	cg02462962	-2.37680117529874e-06	MMP10_F9
130462	cg02463029	-8.33736061852663e-06	MMP10_F9
130463	cg02464338	1.00436943363878e-06	MMP10_F9
130464	cg02466008	-5.47645665070727e-06	MMP10_F9
130465	cg02466016	-1.85197076355717e-05	MMP10_F9
130466	cg02466321	9.24399923405674e-07	MMP10_F9
130467	cg02466947	-1.01873561597191e-06	MMP10_F9
130468	cg02467170	3.08758567586808e-06	MMP10_F9
130469	cg02469186	-1.84978224786294e-05	MMP10_F9
130470	cg02471917	-5.62493857041112e-06	MMP10_F9
130471	cg02473687	3.06903324663284e-06	MMP10_F9
130472	cg02475547	-1.06329854470213e-06	MMP10_F9
130473	cg02476461	3.18347554687038e-06	MMP10_F9
130474	cg02478349	7.52204417855247e-06	MMP10_F9
130475	cg02478379	-4.09462617820261e-06	MMP10_F9
130476	cg02478589	1.48248646918633e-05	MMP10_F9
130477	cg02480199	-2.03853235047794e-05	MMP10_F9
130478	cg02480320	4.31193807545898e-06	MMP10_F9
130479	cg02480397	1.65133682302198e-05	MMP10_F9
130480	cg02481559	4.77711240878267e-07	MMP10_F9
130481	cg02481956	-1.06236921085466e-05	MMP10_F9
130482	cg02484352	-2.3578877146123e-05	MMP10_F9
130483	cg02485328	4.06322603894474e-06	MMP10_F9
130484	cg02486078	3.35115328652312e-06	MMP10_F9
130485	cg02486497	-6.51973569562819e-06	MMP10_F9
130486	cg02487987	1.33582923580962e-05	MMP10_F9
130487	cg02488288	2.8022741767771e-07	MMP10_F9
130488	cg02488338	1.66458283885159e-05	MMP10_F9
130489	cg02488887	8.84691769403148e-07	MMP10_F9
130490	cg02493167	1.60939706984427e-05	MMP10_F9
130491	cg02493524	8.22242814452663e-06	MMP10_F9
130492	cg02495120	-4.73370159740238e-06	MMP10_F9
130493	cg02495310	1.35625504836433e-06	MMP10_F9
130494	cg02495569	-1.32225646099528e-05	MMP10_F9
130495	cg02495620	1.65091416115481e-05	MMP10_F9
130496	cg02495823	6.33854201160882e-06	MMP10_F9
130497	cg02496256	-7.31518168922563e-07	MMP10_F9
130498	cg02497046	2.67800069224526e-05	MMP10_F9
130499	cg02498174	-7.69725700397927e-06	MMP10_F9
130500	cg02499293	-1.26324881968032e-05	MMP10_F9
130501	cg02499608	1.23029833543843e-05	MMP10_F9
130502	cg02499614	1.24767970344809e-05	MMP10_F9
130503	cg02499640	-4.99774690012371e-06	MMP10_F9
130504	cg02500479	-9.4845877328886e-06	MMP10_F9
130505	cg02501365	7.47754784655054e-07	MMP10_F9
130506	cg02502307	1.06393204679492e-05	MMP10_F9
130507	cg02504326	-6.79484599053637e-07	MMP10_F9
130508	cg02505117	-2.96126469098175e-05	MMP10_F9
130509	cg02505121	-3.66103266820044e-06	MMP10_F9
130510	cg02505588	1.10011576408317e-05	MMP10_F9
130511	cg02505827	-3.48710275421328e-05	MMP10_F9
130512	cg02506227	3.28989706370337e-06	MMP10_F9
130513	cg02506353	3.28795209061923e-06	MMP10_F9
130514	cg02506673	1.49318744850714e-06	MMP10_F9
130515	cg02507663	3.38696858200169e-05	MMP10_F9
130516	cg02509058	5.94519972797106e-06	MMP10_F9
130517	cg02509745	-1.70085770787172e-06	MMP10_F9
130518	cg02510091	2.89952836865235e-06	MMP10_F9
130519	cg02511231	1.48421892512647e-07	MMP10_F9
130520	cg02511723	7.05832021811269e-06	MMP10_F9
130521	cg02511809	-1.52987342202592e-06	MMP10_F9
130522	cg02512867	-6.26310395314202e-06	MMP10_F9
130523	cg02514143	4.35363368132179e-06	MMP10_F9
130524	cg02515030	-2.82366103329424e-06	MMP10_F9
130525	cg02515553	-2.10194111627434e-05	MMP10_F9
130526	cg02515601	-1.94467382488153e-05	MMP10_F9
130527	cg02515800	3.86782691726341e-06	MMP10_F9
130528	cg02516703	4.82050357123838e-06	MMP10_F9
130529	cg02517294	-9.68240691142491e-06	MMP10_F9
130530	cg02517919	8.57462618021678e-07	MMP10_F9
130531	cg02519948	8.60984241217277e-06	MMP10_F9
130532	cg02520160	-4.65614645460054e-05	MMP10_F9
130533	cg02520281	-2.34097188860136e-06	MMP10_F9
130534	cg02520598	-5.98905761690334e-06	MMP10_F9
130535	cg02521643	3.25863424702526e-07	MMP10_F9
130536	cg02523014	2.98543479877728e-06	MMP10_F9
130537	cg02523893	1.09806792542208e-05	MMP10_F9
130538	cg02524336	-1.77527705419787e-05	MMP10_F9
130539	cg02526838	4.36743580612251e-06	MMP10_F9
130540	cg02527190	9.77184816815077e-06	MMP10_F9
130541	cg02527199	5.45253911563261e-07	MMP10_F9
130542	cg02527419	-1.73397722953293e-05	MMP10_F9
130543	cg02528008	-1.23830450235404e-05	MMP10_F9
130544	cg02528224	-7.4393541609751e-06	MMP10_F9
130545	cg02528389	-1.63493184513285e-06	MMP10_F9
130546	cg02529358	4.77618402896898e-06	MMP10_F9
130547	cg02529723	-9.58807294695198e-06	MMP10_F9
130548	cg02529909	-1.85366725874671e-05	MMP10_F9
130549	cg02530464	-1.0959419785267e-06	MMP10_F9
130550	cg02531479	4.82098175753475e-06	MMP10_F9
130551	cg02531924	1.04121305716044e-06	MMP10_F9
130552	cg02533289	1.59940225292741e-05	MMP10_F9
130553	cg02534048	3.25732178044964e-06	MMP10_F9
130554	cg02534450	7.14231976062629e-06	MMP10_F9
130555	cg02534659	1.75104845856667e-05	MMP10_F9
130556	cg02536637	-8.61774626681483e-06	MMP10_F9
130557	cg02537163	2.7616165184733e-07	MMP10_F9
130558	cg02537408	-9.7947270636002e-06	MMP10_F9
130559	cg02537826	1.16540771689668e-05	MMP10_F9
130560	cg02538579	5.82142268274398e-06	MMP10_F9
130561	cg02539074	9.16855412469058e-06	MMP10_F9
130562	cg02539153	-8.35295443376719e-06	MMP10_F9
130563	cg02539882	5.77371328440779e-06	MMP10_F9
130564	cg02540781	-2.63509870596738e-05	MMP10_F9
130565	cg02543268	-1.00645173053712e-06	MMP10_F9
130566	cg02543271	5.20012823175324e-06	MMP10_F9
130567	cg02544903	-1.53630836334038e-06	MMP10_F9
130568	cg02545192	1.12262376440595e-06	MMP10_F9
130569	cg02545261	1.9078874217244e-06	MMP10_F9
130570	cg02545583	9.10915029228585e-06	MMP10_F9
130571	cg02546376	1.36779613280225e-05	MMP10_F9
130572	cg02548238	6.94540761362496e-07	MMP10_F9
130573	cg02548368	-2.62513199425016e-05	MMP10_F9
130574	cg02549492	-8.99845996435116e-06	MMP10_F9
130575	cg02550218	7.95639201069025e-06	MMP10_F9
130576	cg02550607	3.39940362933674e-05	MMP10_F9
130577	cg02550738	1.22182031185697e-05	MMP10_F9
130578	cg02551029	7.08016647263407e-07	MMP10_F9
130579	cg02551604	8.90259132208722e-06	MMP10_F9
130580	cg02551980	9.72695199198996e-06	MMP10_F9
130581	cg02553537	-9.39407968730503e-06	MMP10_F9
130582	cg02553655	-7.90089733880049e-07	MMP10_F9
130583	cg02554535	-1.32158907054101e-05	MMP10_F9
130584	cg02555204	-1.20635360880625e-06	MMP10_F9
130585	cg02556436	3.76500703532979e-06	MMP10_F9
130586	cg02556954	1.28744268781095e-05	MMP10_F9
130587	cg02557110	1.80342399066942e-06	MMP10_F9
130588	cg02558041	2.63947465860294e-06	MMP10_F9
130589	cg02558677	-5.4721562911792e-06	MMP10_F9
130590	cg02560085	-7.52811130489332e-05	MMP10_F9
130591	cg02562005	2.1286822089884e-05	MMP10_F9
130592	cg02562282	2.63197769497365e-06	MMP10_F9
130593	cg02563137	-1.13006381333151e-05	MMP10_F9
130594	cg02563165	-3.06149704340308e-06	MMP10_F9
130595	cg02563530	-9.15263416312244e-06	MMP10_F9
130596	cg02564291	9.66894543057525e-07	MMP10_F9
130597	cg02564829	-3.67069815899429e-06	MMP10_F9
130598	cg02565255	-9.94032454224909e-07	MMP10_F9
130599	cg02565647	-7.0100988341393e-06	MMP10_F9
130600	cg02567769	-1.93273084733868e-05	MMP10_F9
130601	cg02570061	3.34678840306189e-06	MMP10_F9
130602	cg02570638	7.02344287459291e-06	MMP10_F9
130603	cg02570643	9.08212287277309e-07	MMP10_F9
130604	cg02571738	-1.6555559798222e-05	MMP10_F9
130605	cg02573091	8.9550554755152e-06	MMP10_F9
130606	cg02573472	-1.6679052009245e-05	MMP10_F9
130607	cg02574484	-2.51558707228018e-06	MMP10_F9
130608	cg02575448	1.2717388265657e-05	MMP10_F9
130609	cg02575712	9.40093143316817e-07	MMP10_F9
130610	cg02576381	-1.65135001192417e-06	MMP10_F9
130611	cg02577046	1.85622351526022e-06	MMP10_F9
130612	cg02577092	5.10780545966064e-06	MMP10_F9
130613	cg02577849	1.00445364557124e-06	MMP10_F9
130614	cg02579022	-3.57009802432424e-06	MMP10_F9
130615	cg02579469	6.9326303454736e-08	MMP10_F9
130616	cg02580763	-1.59328102071619e-05	MMP10_F9
130617	cg02580900	3.43762410787964e-05	MMP10_F9
130618	cg02580917	-2.11726713821402e-05	MMP10_F9
130619	cg02580987	-2.43871919269038e-05	MMP10_F9
130620	cg02582925	-2.40982404367854e-06	MMP10_F9
130621	cg02584432	8.3458588990593e-06	MMP10_F9
130622	cg02584760	-1.72617217335234e-06	MMP10_F9
130623	cg02585483	4.36262544832053e-06	MMP10_F9
130624	cg02586025	1.38258345255648e-05	MMP10_F9
130625	cg02587643	3.54447898261486e-06	MMP10_F9
130626	cg02588309	3.36452035353883e-05	MMP10_F9
130627	cg02589141	-1.09824521552207e-05	MMP10_F9
130628	cg02589459	9.49251786497089e-07	MMP10_F9
130629	cg02589568	2.01183839876597e-06	MMP10_F9
130630	cg02589828	-9.4093743204821e-06	MMP10_F9
130631	cg02592144	-5.73545209381752e-06	MMP10_F9
130632	cg02592798	6.91850258746455e-07	MMP10_F9
130633	cg02593734	-1.85240185958849e-05	MMP10_F9
130634	cg02594687	1.74345633287681e-07	MMP10_F9
130635	cg02595120	6.28585911823149e-06	MMP10_F9
130636	cg02596683	5.52658151602258e-06	MMP10_F9
130637	cg02596779	-2.53488843290537e-05	MMP10_F9
130638	cg02597299	2.62275867768042e-07	MMP10_F9
130639	cg02597923	1.85173810084255e-05	MMP10_F9
130640	cg02598319	-7.17644352427335e-09	MMP10_F9
130641	cg02599172	4.38328785376777e-07	MMP10_F9
130642	cg02599293	1.86281936056471e-07	MMP10_F9
130643	cg02599361	1.29749744438365e-05	MMP10_F9
130644	cg02599587	1.69697806911085e-05	MMP10_F9
130645	cg02599626	-7.29000610079206e-06	MMP10_F9
130646	cg02600258	-1.94537223776033e-05	MMP10_F9
130647	cg02600413	-8.17922256587435e-06	MMP10_F9
130648	cg02601252	-1.07650637487998e-05	MMP10_F9
130649	cg02601475	-2.84614966841034e-05	MMP10_F9
130650	cg02601800	-3.21611528134672e-05	MMP10_F9
130651	cg02602541	2.83154410367489e-06	MMP10_F9
130652	cg02603251	-1.19234127032868e-05	MMP10_F9
130653	cg02603307	6.09788470442203e-06	MMP10_F9
130654	cg02604503	-2.87545835698587e-06	MMP10_F9
130655	cg02606808	-2.81620824559971e-07	MMP10_F9
130656	cg02607772	2.2186267239014e-06	MMP10_F9
130657	cg02607786	1.6148735662652e-06	MMP10_F9
130658	cg02609724	1.45402323281696e-05	MMP10_F9
130659	cg02610106	-1.81492854048751e-05	MMP10_F9
130660	cg02610474	1.33905887387e-06	MMP10_F9
130661	cg02610486	2.466317049535e-06	MMP10_F9
130662	cg02611183	-1.5655251417036e-05	MMP10_F9
130663	cg02612045	1.42340662665639e-06	MMP10_F9
130664	cg02613713	-2.03043563864395e-05	MMP10_F9
130665	cg02614045	-3.88603669638017e-05	MMP10_F9
130666	cg02614129	1.7278495538027e-05	MMP10_F9
130667	cg02615376	9.41523581766573e-07	MMP10_F9
130668	cg02615561	7.61423148959815e-06	MMP10_F9
130669	cg02615833	-1.54454301925249e-05	MMP10_F9
130670	cg02616808	1.9641654388062e-06	MMP10_F9
130671	cg02617312	3.18869362750809e-06	MMP10_F9
130672	cg02618049	-1.38549198509773e-05	MMP10_F9
130673	cg02618061	1.03781958545167e-05	MMP10_F9
130674	cg02619173	-3.2005093364048e-07	MMP10_F9
130675	cg02619412	-1.25241062223527e-06	MMP10_F9
130676	cg02619599	-5.48256755983196e-07	MMP10_F9
130677	cg02620403	-4.0590707785818e-06	MMP10_F9
130678	cg02621151	1.12944322011761e-05	MMP10_F9
130679	cg02621907	1.64677163436155e-06	MMP10_F9
130680	cg02622032	5.80578191210397e-06	MMP10_F9
130681	cg02622803	1.20921690728798e-06	MMP10_F9
130682	cg02624052	-2.90111159176424e-06	MMP10_F9
130683	cg02625902	2.8535651980482e-06	MMP10_F9
130684	cg02626924	-1.78084367626037e-06	MMP10_F9
130685	cg02627405	-4.91839286954209e-06	MMP10_F9
130686	cg02627887	2.30057976998513e-06	MMP10_F9
130687	cg02628107	1.42097557899409e-05	MMP10_F9
130688	cg02631879	3.98389586575794e-07	MMP10_F9
130689	cg02631957	-4.61114987239503e-06	MMP10_F9
130690	cg02632185	-4.86037232113473e-06	MMP10_F9
130691	cg02632229	-5.81485397652202e-07	MMP10_F9
130692	cg02633363	8.78649945174453e-06	MMP10_F9
130693	cg02633413	1.41962457560908e-06	MMP10_F9
130694	cg02634745	-3.55915238193732e-05	MMP10_F9
130695	cg02635677	3.05314565303391e-07	MMP10_F9
130696	cg02636167	-1.66043061598778e-05	MMP10_F9
130697	cg02637031	-2.03864698386664e-05	MMP10_F9
130698	cg02637352	5.83298162223135e-06	MMP10_F9
130699	cg02637512	1.40450856835858e-05	MMP10_F9
130700	cg02637948	5.43023182916342e-07	MMP10_F9
130701	cg02639667	-2.93819140864976e-08	MMP10_F9
130702	cg02640041	4.83268324096647e-06	MMP10_F9
130703	cg02640147	3.97911996998454e-05	MMP10_F9
130704	cg02640475	9.37490961252171e-07	MMP10_F9
130705	cg02640809	-1.82325851742834e-05	MMP10_F9
130706	cg02641095	-2.65024472381733e-07	MMP10_F9
130707	cg02641288	-2.2900030863151e-06	MMP10_F9
130708	cg02641397	3.71861886886715e-06	MMP10_F9
130709	cg02642549	-6.87119164114708e-07	MMP10_F9
130710	cg02642949	2.00422105010059e-05	MMP10_F9
130711	cg02643218	-3.74454958046399e-07	MMP10_F9
130712	cg02644072	1.48039112014963e-05	MMP10_F9
130713	cg02644702	1.51760400467852e-07	MMP10_F9
130714	cg02646073	-4.97862250778785e-06	MMP10_F9
130715	cg02648101	-3.42796845062491e-06	MMP10_F9
130716	cg02650128	-1.54832948871292e-06	MMP10_F9
130717	cg02650972	-1.11779575955706e-06	MMP10_F9
130718	cg02653728	1.25662646686514e-06	MMP10_F9
130719	cg02654265	2.32127923733108e-06	MMP10_F9
130720	cg02655739	6.14916590303299e-06	MMP10_F9
130721	cg02655972	3.50976812448261e-07	MMP10_F9
130722	cg02656525	-1.22954289021987e-06	MMP10_F9
130723	cg02657823	1.15125261451468e-05	MMP10_F9
130724	cg02657836	-1.02370970325081e-05	MMP10_F9
130725	cg02658668	8.94251771426352e-06	MMP10_F9
130726	cg02658739	1.2493388981555e-06	MMP10_F9
130727	cg02658908	-1.07766817631354e-05	MMP10_F9
130728	cg02659009	1.37535390069067e-06	MMP10_F9
130729	cg02659055	-1.61428492186432e-07	MMP10_F9
130730	cg02659217	6.46307085310806e-06	MMP10_F9
130731	cg02659431	-1.37806775846249e-05	MMP10_F9
130732	cg02660846	7.16819418235276e-06	MMP10_F9
130733	cg02661034	-4.18384885994507e-05	MMP10_F9
130734	cg02661258	7.91393848515946e-07	MMP10_F9
130735	cg02662003	1.41269494024404e-05	MMP10_F9
130736	cg02663909	1.52403511782851e-05	MMP10_F9
130737	cg02664592	-2.65631379497501e-05	MMP10_F9
130738	cg02666070	-3.8861460279805e-06	MMP10_F9
130739	cg02666302	2.98207581818171e-05	MMP10_F9
130740	cg02667022	-8.26672951266441e-07	MMP10_F9
130741	cg02667102	3.44156508500186e-06	MMP10_F9
130742	cg02667656	-1.15158136077716e-05	MMP10_F9
130743	cg02667756	1.50182711411351e-05	MMP10_F9
130744	cg02670096	1.20979195285834e-06	MMP10_F9
130745	cg02670133	-2.04013989155874e-07	MMP10_F9
130746	cg02671458	-3.58768660571941e-05	MMP10_F9
130747	cg02672116	2.81417949420663e-07	MMP10_F9
130748	cg02672656	-1.4823235939069e-05	MMP10_F9
130749	cg02675896	6.75342887605015e-07	MMP10_F9
130750	cg02676052	3.50751399365328e-05	MMP10_F9
130751	cg02676375	3.67254513643326e-07	MMP10_F9
130752	cg02676735	1.89835164834916e-06	MMP10_F9
130753	cg02679582	8.90284209776134e-07	MMP10_F9
130754	cg02679662	-4.37653386179013e-06	MMP10_F9
130755	cg02679779	-1.45231143065435e-06	MMP10_F9
130756	cg02680159	-1.56934218659126e-05	MMP10_F9
130757	cg02680629	3.44980506351547e-07	MMP10_F9
130758	cg02680979	1.02118045344427e-05	MMP10_F9
130759	cg02681369	-9.07386353293636e-06	MMP10_F9
130760	cg02682520	1.0122867706372e-06	MMP10_F9
130761	cg02683350	-8.43699860956878e-07	MMP10_F9
130762	cg02683461	7.45171888749849e-06	MMP10_F9
130763	cg02683873	1.31503433203696e-05	MMP10_F9
130764	cg02684056	2.94442241295067e-07	MMP10_F9
130765	cg02684464	8.55129708509697e-06	MMP10_F9
130766	cg02685680	-3.02323864189646e-06	MMP10_F9
130767	cg02687067	1.04076453889273e-06	MMP10_F9
130768	cg02687288	7.73305758181531e-06	MMP10_F9
130769	cg02688226	5.18046076260158e-08	MMP10_F9
130770	cg02688422	-1.04996408216898e-05	MMP10_F9
130771	cg02688752	-3.84240148115014e-06	MMP10_F9
130772	cg02688903	1.42017248966223e-05	MMP10_F9
130773	cg02689506	7.21228990351513e-06	MMP10_F9
130774	cg02691002	1.26554937648621e-05	MMP10_F9
130775	cg02692390	-7.00440377274329e-06	MMP10_F9
130776	cg02693033	5.4551534908556e-06	MMP10_F9
130777	cg02693210	9.51764769178156e-06	MMP10_F9
130778	cg02693857	3.63458183624594e-06	MMP10_F9
130779	cg02695252	3.20787441455951e-06	MMP10_F9
130780	cg02698332	9.84301765711549e-06	MMP10_F9
130781	cg02699218	-1.37028373122002e-05	MMP10_F9
130782	cg02699436	-1.36510941522589e-05	MMP10_F9
130783	cg02700824	-1.58679686387799e-07	MMP10_F9
130784	cg02702477	1.37619410576096e-06	MMP10_F9
130785	cg02703002	-1.19788846183773e-06	MMP10_F9
130786	cg02703190	-3.36703534425395e-05	MMP10_F9
130787	cg02703361	1.52965912211089e-06	MMP10_F9
130788	cg02703535	1.63552440424731e-05	MMP10_F9
130789	cg02704181	-1.88383457026926e-06	MMP10_F9
130790	cg02704927	2.81797726205033e-06	MMP10_F9
130791	cg02705758	-2.80082328058298e-06	MMP10_F9
130792	cg02707114	-1.45673081221993e-06	MMP10_F9
130793	cg02707176	-1.93807976113422e-05	MMP10_F9
130794	cg02707576	-8.51933212921855e-07	MMP10_F9
130795	cg02707593	6.9343086477577e-06	MMP10_F9
130796	cg02710534	-3.81619523361294e-07	MMP10_F9
130797	cg02711460	-2.52037694542782e-06	MMP10_F9
130798	cg02711886	-2.86268597583468e-05	MMP10_F9
130799	cg02713162	-1.18575084281493e-05	MMP10_F9
130800	cg02715006	6.031329167337e-06	MMP10_F9
130801	cg02715777	-1.23691207565353e-05	MMP10_F9
130802	cg02716123	1.09421646937941e-06	MMP10_F9
130803	cg02716128	-5.87372303432198e-06	MMP10_F9
130804	cg02717486	6.83807545789604e-06	MMP10_F9
130805	cg02720155	-1.13607042636577e-05	MMP10_F9
130806	cg02720342	-7.17468295401968e-06	MMP10_F9
130807	cg02721947	-1.76898585343038e-05	MMP10_F9
130808	cg02722596	-3.51804227328689e-05	MMP10_F9
130809	cg02723600	-7.30997594866152e-06	MMP10_F9
130810	cg02724909	1.15605816751116e-05	MMP10_F9
130811	cg02725014	1.32255371798374e-06	MMP10_F9
130812	cg02725069	-1.77873375581128e-08	MMP10_F9
130813	cg02725413	-8.01174910831623e-08	MMP10_F9
130814	cg02726335	9.97852933313107e-06	MMP10_F9
130815	cg02726957	-3.48827420839198e-06	MMP10_F9
130816	cg02729303	-3.08782432975769e-05	MMP10_F9
130817	cg02730299	6.87904555300659e-06	MMP10_F9
130818	cg02730804	3.83091537085882e-05	MMP10_F9
130819	cg02731554	-3.00927973679204e-05	MMP10_F9
130820	cg02732152	-3.67106567686115e-07	MMP10_F9
130821	cg02732358	4.41242725777053e-07	MMP10_F9
130822	cg02733385	1.30784598985656e-06	MMP10_F9
130823	cg02734661	-2.21887776049792e-06	MMP10_F9
130824	cg02734891	4.55309765719779e-06	MMP10_F9
130825	cg02735829	1.10482005514484e-05	MMP10_F9
130826	cg02736230	1.41628315246466e-05	MMP10_F9
130827	cg02738262	6.35254205190107e-06	MMP10_F9
130828	cg02739870	-1.16950393997966e-06	MMP10_F9
130829	cg02741229	6.28738062282667e-07	MMP10_F9
130830	cg02741305	-5.61287784369587e-06	MMP10_F9
130831	cg02741440	9.78054693501281e-06	MMP10_F9
130832	cg02741854	4.47882428797877e-06	MMP10_F9
130833	cg02742069	-6.50338423937711e-06	MMP10_F9
130834	cg02742676	-1.72693953835485e-05	MMP10_F9
130835	cg02742969	-3.2901542654515e-05	MMP10_F9
130836	cg02743222	-3.11975376690606e-06	MMP10_F9
130837	cg02743342	-1.91582472686368e-05	MMP10_F9
130838	cg02743569	6.65121607176291e-06	MMP10_F9
130839	cg02745719	-2.20848129699265e-05	MMP10_F9
130840	cg02746620	6.42417915056316e-06	MMP10_F9
130841	cg02747901	5.98820182525227e-07	MMP10_F9
130842	cg02748293	-1.6061130571993e-06	MMP10_F9
130843	cg02748539	-9.04884521627453e-06	MMP10_F9
130844	cg02750098	6.57611389308749e-07	MMP10_F9
130845	cg02750935	-4.17474330807424e-08	MMP10_F9
130846	cg02750941	9.42487045659718e-06	MMP10_F9
130847	cg02751123	4.24924048190791e-07	MMP10_F9
130848	cg02752802	3.04758002026139e-07	MMP10_F9
130849	cg02754494	1.17836924941814e-06	MMP10_F9
130850	cg02755370	-5.47554261802746e-06	MMP10_F9
130851	cg02756170	-3.14580987941294e-05	MMP10_F9
130852	cg02759193	9.50448611606425e-06	MMP10_F9
130853	cg02759765	-5.14732051249472e-08	MMP10_F9
130854	cg02760293	2.26946873032791e-05	MMP10_F9
130855	cg02760818	2.75143513747195e-06	MMP10_F9
130856	cg02761345	8.03672303483763e-07	MMP10_F9
130857	cg02761497	5.19361741417134e-07	MMP10_F9
130858	cg02762363	-8.0157533370093e-06	MMP10_F9
130859	cg02762440	6.12405489334075e-07	MMP10_F9
130860	cg02762475	1.63073482113338e-05	MMP10_F9
130861	cg02762593	-3.13788548794681e-05	MMP10_F9
130862	cg02763617	5.6825628498686e-06	MMP10_F9
130863	cg02764571	4.75659920181084e-06	MMP10_F9
130864	cg02765962	-1.02793585532884e-05	MMP10_F9
130865	cg02766937	9.29967617340903e-06	MMP10_F9
130866	cg02767633	-3.82820526961351e-06	MMP10_F9
130867	cg02767634	-5.08102041062635e-06	MMP10_F9
130868	cg02768048	2.02073828225433e-06	MMP10_F9
130869	cg02768742	-1.24080978557464e-06	MMP10_F9
130870	cg02770814	5.89428047667806e-06	MMP10_F9
130871	cg02772159	-2.82580777748046e-05	MMP10_F9
130872	cg02772171	6.50150442466024e-05	MMP10_F9
130873	cg02780295	6.58222098074945e-07	MMP10_F9
130874	cg02784694	1.68509601046911e-05	MMP10_F9
130875	cg02788266	2.89139569024814e-06	MMP10_F9
130876	cg02791860	-3.95509048082271e-07	MMP10_F9
130877	cg02792655	-1.49097464131854e-06	MMP10_F9
130878	cg02792792	-9.71040078369401e-07	MMP10_F9
130879	cg02800362	4.48333139672934e-06	MMP10_F9
130880	cg02804091	-2.68133886727921e-05	MMP10_F9
130881	cg02807219	-3.53944841641314e-05	MMP10_F9
130882	cg02811533	-7.93123294462782e-06	MMP10_F9
130883	cg02822723	1.90011340066324e-06	MMP10_F9
130884	cg02828928	8.65167673842097e-06	MMP10_F9
130885	cg02829712	-4.85912163546323e-06	MMP10_F9
130886	cg02830714	1.80049679034203e-05	MMP10_F9
130887	cg02833657	1.57646394523578e-06	MMP10_F9
130888	cg02841155	-4.94595991731185e-06	MMP10_F9
130889	cg02842704	1.64625660573802e-05	MMP10_F9
130890	cg02851397	-4.14818736514108e-06	MMP10_F9
130891	cg02853199	-5.8407070053346e-06	MMP10_F9
130892	cg02855360	5.14276552821536e-07	MMP10_F9
130893	cg02855432	-2.22766432611267e-06	MMP10_F9
130894	cg02857524	3.27763445370073e-08	MMP10_F9
130895	cg02865818	3.45167057544699e-06	MMP10_F9
130896	cg02867763	-1.282969072312e-06	MMP10_F9
130897	cg02867776	-6.54647541958929e-06	MMP10_F9
130898	cg02873242	1.77501631735323e-06	MMP10_F9
130899	cg02874226	8.76988956054734e-06	MMP10_F9
130900	cg02882044	7.19819458358454e-06	MMP10_F9
130901	cg02884181	-1.93029442016838e-06	MMP10_F9
130902	cg02891314	7.3841754962757e-05	MMP10_F9
130903	cg02899723	-1.07805786734016e-05	MMP10_F9
130904	cg02921583	6.73644104308428e-06	MMP10_F9
130905	cg02929434	-3.50027682835968e-06	MMP10_F9
130906	cg02938130	-1.72494145933244e-07	MMP10_F9
130907	cg02938179	1.62305647342682e-06	MMP10_F9
130908	cg02939761	-1.04692302835639e-05	MMP10_F9
130909	cg02946518	6.29450555509407e-06	MMP10_F9
130910	cg02948884	5.13202155246969e-06	MMP10_F9
130911	cg02965999	3.12512418751809e-06	MMP10_F9
130912	cg02968405	-1.00865478201805e-05	MMP10_F9
130913	cg02970218	5.46956678975151e-06	MMP10_F9
130914	cg02976617	1.85603420418492e-05	MMP10_F9
130915	cg02979839	-1.42889010029409e-05	MMP10_F9
130916	cg02989760	6.40404134321093e-06	MMP10_F9
130917	cg02989828	-3.5672430262472e-05	MMP10_F9
130918	cg02995853	5.42567018084868e-07	MMP10_F9
130919	cg03001986	9.06495667497327e-08	MMP10_F9
130920	cg03013832	-4.45545326841543e-07	MMP10_F9
130921	cg03014628	8.0925610064372e-06	MMP10_F9
130922	cg03016867	1.46443814851257e-05	MMP10_F9
130923	cg03032025	3.41694572597543e-06	MMP10_F9
130924	cg03032595	4.01624191163035e-06	MMP10_F9
130925	cg03043127	8.0011850723314e-10	MMP10_F9
130926	cg03046705	3.5968985718855e-06	MMP10_F9
130927	cg03053456	-3.38148023998183e-05	MMP10_F9
130928	cg03053687	1.57052867899691e-06	MMP10_F9
130929	cg03056766	1.66220635682006e-05	MMP10_F9
130930	cg03059048	3.73221264686152e-06	MMP10_F9
130931	cg03059649	-1.32654192403387e-06	MMP10_F9
130932	cg03060468	-1.06025723194574e-05	MMP10_F9
130933	cg03063806	-3.10838162186845e-07	MMP10_F9
130934	cg03067362	1.1824293359458e-05	MMP10_F9
130935	cg03075709	5.59152163138182e-06	MMP10_F9
130936	cg03077492	-1.29827081353055e-06	MMP10_F9
130937	cg03083386	-4.71774205803574e-05	MMP10_F9
130938	cg03086663	1.40530124815743e-05	MMP10_F9
130939	cg03086707	4.24760961607548e-06	MMP10_F9
130940	cg03087163	1.77720893854925e-06	MMP10_F9
130941	cg03089650	-1.62595835106975e-07	MMP10_F9
130942	cg03104157	5.36701839720937e-06	MMP10_F9
130943	cg03111114	1.27478759149931e-05	MMP10_F9
130944	cg03124514	9.95183703971758e-06	MMP10_F9
130945	cg03125217	2.72954647396689e-06	MMP10_F9
130946	cg03125394	1.49473686173255e-06	MMP10_F9
130947	cg03126616	-2.01455927763945e-05	MMP10_F9
130948	cg03127127	2.01507437221109e-06	MMP10_F9
130949	cg03127656	-2.96677902423872e-05	MMP10_F9
130950	cg03128945	8.35171943970263e-06	MMP10_F9
130951	cg03130669	-1.65384342470183e-05	MMP10_F9
130952	cg03132806	-9.08607319172381e-06	MMP10_F9
130953	cg03132911	-1.55421102969547e-06	MMP10_F9
130954	cg03135515	3.21000829289936e-06	MMP10_F9
130955	cg03135948	3.93167913883085e-06	MMP10_F9
130956	cg03136712	-1.21952841724355e-07	MMP10_F9
130957	cg03138091	3.58916685576627e-06	MMP10_F9
130958	cg03138970	-3.38319702468278e-05	MMP10_F9
130959	cg03143697	1.40579121949041e-06	MMP10_F9
130960	cg03154690	1.12250275665885e-05	MMP10_F9
130961	cg03158581	-3.84954833120732e-06	MMP10_F9
130962	cg03163459	-4.65023972943739e-05	MMP10_F9
130963	cg03172212	2.62963881972812e-06	MMP10_F9
130964	cg03172688	-3.55639266697663e-06	MMP10_F9
130965	cg03174013	4.47240685589359e-06	MMP10_F9
130966	cg03176996	-4.93141912521265e-05	MMP10_F9
130967	cg03179043	3.09722598024982e-06	MMP10_F9
130968	cg03183936	9.95961337807989e-06	MMP10_F9
130969	cg03195826	8.02775560046061e-06	MMP10_F9
130970	cg03197524	2.2187980075528e-06	MMP10_F9
130971	cg03198012	2.24948401626105e-05	MMP10_F9
130972	cg03204906	-4.93541378666696e-07	MMP10_F9
130973	cg03205103	3.63389572547987e-07	MMP10_F9
130974	cg03207436	-1.63849755675913e-06	MMP10_F9
130975	cg03208031	-9.34856078886939e-06	MMP10_F9
130976	cg03208218	1.46890548461589e-06	MMP10_F9
130977	cg03209812	-1.51501949376094e-06	MMP10_F9
130978	cg03209854	-4.33642640421276e-06	MMP10_F9
130979	cg03210210	-5.24828940737754e-06	MMP10_F9
130980	cg03211527	1.99354535857958e-06	MMP10_F9
130981	cg03212131	-1.48725438293728e-05	MMP10_F9
130982	cg03212797	5.69623094807841e-07	MMP10_F9
130983	cg03215422	6.06088442342196e-06	MMP10_F9
130984	cg03217209	-7.33108949231376e-06	MMP10_F9
130985	cg03217744	6.07990343384527e-06	MMP10_F9
130986	cg03219838	-9.67078057345305e-06	MMP10_F9
130987	cg03219908	-1.58978600217364e-06	MMP10_F9
130988	cg03220633	-5.48654828010369e-06	MMP10_F9
130989	cg03223558	3.29070824499735e-06	MMP10_F9
130990	cg03225002	3.45903213560832e-06	MMP10_F9
130991	cg03225093	3.09971043362653e-05	MMP10_F9
130992	cg03225580	1.23434616563053e-05	MMP10_F9
130993	cg03227963	2.85469432314704e-05	MMP10_F9
130994	cg03228145	-3.32535408055507e-06	MMP10_F9
130995	cg03233464	-7.25297402489097e-06	MMP10_F9
130996	cg03234732	-1.11055586388419e-05	MMP10_F9
130997	cg03234980	-4.61657723452242e-06	MMP10_F9
130998	cg03235083	-4.05073983498547e-07	MMP10_F9
130999	cg03235119	-1.10542012353887e-06	MMP10_F9
131000	cg03235179	-1.10669792006639e-05	MMP10_F9
131001	cg03240800	-1.02031801710314e-05	MMP10_F9
131002	cg03241287	3.85273737245548e-06	MMP10_F9
131003	cg03243450	1.85701099176948e-06	MMP10_F9
131004	cg03243835	2.89136804831921e-06	MMP10_F9
131005	cg03255556	-6.7931828440739e-07	MMP10_F9
131006	cg03255775	-1.30572644376741e-08	MMP10_F9
131007	cg03259333	-1.45877322275929e-06	MMP10_F9
131008	cg03259984	3.11710499557127e-05	MMP10_F9
131009	cg03264526	-1.42323283364934e-06	MMP10_F9
131010	cg03265642	1.67432928293504e-06	MMP10_F9
131011	cg03277974	-1.66355705083594e-05	MMP10_F9
131012	cg03278114	1.28851980748535e-05	MMP10_F9
131013	cg03281154	2.47662847844827e-06	MMP10_F9
131014	cg03284392	1.63287072204373e-05	MMP10_F9
131015	cg03285577	1.0367178387294e-05	MMP10_F9
131016	cg03287574	2.83553143563031e-06	MMP10_F9
131017	cg03292222	-8.99564164636933e-07	MMP10_F9
131018	cg03294619	2.14916016383919e-06	MMP10_F9
131019	cg03300589	6.59421647386571e-06	MMP10_F9
131020	cg03304472	-1.52813181735651e-06	MMP10_F9
131021	cg03306240	-6.80547115186943e-07	MMP10_F9
131022	cg03307581	4.45753928031909e-06	MMP10_F9
131023	cg03308469	-9.98289448701756e-06	MMP10_F9
131024	cg03310370	-7.1884840019811e-06	MMP10_F9
131025	cg03311064	4.23379437710375e-07	MMP10_F9
131026	cg03312958	-1.23804121606495e-05	MMP10_F9
131027	cg03314137	-1.66633305233745e-05	MMP10_F9
131028	cg03315054	-6.54320373267469e-08	MMP10_F9
131029	cg03315407	-2.93230117634928e-06	MMP10_F9
131030	cg03315484	-9.25133270859396e-07	MMP10_F9
131031	cg03315935	-1.07783038532389e-06	MMP10_F9
131032	cg03317235	3.90831670150781e-06	MMP10_F9
131033	cg03317451	-7.29772688345025e-06	MMP10_F9
131034	cg03317505	6.30948110522266e-06	MMP10_F9
131035	cg03317642	2.07392857842008e-05	MMP10_F9
131036	cg03317980	-1.39507461771559e-05	MMP10_F9
131037	cg03318614	-1.11657275898999e-05	MMP10_F9
131038	cg03319497	4.99675386359024e-06	MMP10_F9
131039	cg03320873	2.84282649308419e-05	MMP10_F9
131040	cg03321043	1.09103659542469e-05	MMP10_F9
131041	cg03321829	7.44614197134337e-06	MMP10_F9
131042	cg03322424	-2.73413537756516e-06	MMP10_F9
131043	cg03323598	8.5383527336202e-06	MMP10_F9
131044	cg03323696	-3.0241897289535e-06	MMP10_F9
131045	cg03326188	-5.84000650771873e-06	MMP10_F9
131046	cg03326608	5.60943750015484e-06	MMP10_F9
131047	cg03328650	2.2541123988705e-06	MMP10_F9
131048	cg03328750	1.01868491727001e-06	MMP10_F9
131049	cg03328961	-6.70503389445799e-06	MMP10_F9
131050	cg03329536	1.01304026219758e-06	MMP10_F9
131051	cg03330254	3.14492086719393e-07	MMP10_F9
131052	cg03330642	3.39348433533321e-06	MMP10_F9
131053	cg03331123	9.38711570203841e-07	MMP10_F9
131054	cg03331468	8.85598222911807e-08	MMP10_F9
131055	cg03332113	-2.25283376807849e-07	MMP10_F9
131056	cg03332464	2.11689654438183e-06	MMP10_F9
131057	cg03335262	-8.02177083212174e-06	MMP10_F9
131058	cg03335624	-8.57509899266556e-06	MMP10_F9
131059	cg03336086	-3.52945830117038e-07	MMP10_F9
131060	cg03337243	2.4190955275892e-07	MMP10_F9
131061	cg03338510	5.7206455316086e-06	MMP10_F9
131062	cg03340244	5.11734388782869e-06	MMP10_F9
131063	cg03340667	9.7260964568954e-07	MMP10_F9
131064	cg03340754	-2.44455146525429e-05	MMP10_F9
131065	cg03341025	-1.75992114261324e-05	MMP10_F9
131066	cg03341985	-3.27994614942051e-05	MMP10_F9
131067	cg03343453	1.67797298220486e-05	MMP10_F9
131068	cg03344433	-1.26355527728877e-05	MMP10_F9
131069	cg03344608	8.02523022906894e-06	MMP10_F9
131070	cg03345059	2.4183769548864e-05	MMP10_F9
131071	cg03346667	9.61337790681232e-06	MMP10_F9
131072	cg03347590	-2.69410201201077e-06	MMP10_F9
131073	cg03347934	5.95037550423685e-07	MMP10_F9
131074	cg03348573	1.08754275858025e-06	MMP10_F9
131075	cg03349091	-1.38242074621033e-05	MMP10_F9
131076	cg03349582	1.48928773235078e-05	MMP10_F9
131077	cg03349953	2.47741698862654e-06	MMP10_F9
131078	cg03355526	-2.09210315251611e-05	MMP10_F9
131079	cg03361488	3.88199226384848e-06	MMP10_F9
131080	cg03367519	1.05105686780862e-06	MMP10_F9
131081	cg03369432	-2.4208107000812e-06	MMP10_F9
131082	cg03370391	-9.25566741225272e-06	MMP10_F9
131083	cg03370704	-5.26696723725934e-05	MMP10_F9
131084	cg03371986	2.19454304229328e-06	MMP10_F9
131085	cg03374173	-1.03428948313321e-05	MMP10_F9
131086	cg03378319	3.6375508850785e-06	MMP10_F9
131087	cg03378599	3.20825934742273e-05	MMP10_F9
131088	cg03379894	6.55135160296773e-06	MMP10_F9
131089	cg03386905	1.62071155273953e-07	MMP10_F9
131090	cg03387346	1.25531522117218e-06	MMP10_F9
131091	cg03391642	1.84896738587052e-06	MMP10_F9
131092	cg03397332	1.46534561563386e-06	MMP10_F9
131093	cg03398461	-2.14712164819654e-05	MMP10_F9
131094	cg03398865	-5.32459736744835e-06	MMP10_F9
131095	cg03400060	6.03349002300558e-06	MMP10_F9
131096	cg03400785	-1.83903720333148e-05	MMP10_F9
131097	cg03401875	-2.44051205280092e-06	MMP10_F9
131098	cg03405473	9.81467610065705e-06	MMP10_F9
131099	cg03407996	-1.15496139305265e-05	MMP10_F9
131100	cg03409151	-5.33633250861564e-05	MMP10_F9
131101	cg03412308	2.6112489207728e-05	MMP10_F9
131102	cg03415916	-1.82630038787349e-05	MMP10_F9
131103	cg03416085	6.91933110006392e-06	MMP10_F9
131104	cg03421353	5.04455094100043e-06	MMP10_F9
131105	cg03428951	1.66285919059915e-05	MMP10_F9
131106	cg03431972	-3.20197343401089e-06	MMP10_F9
131107	cg03440750	-7.93152388211103e-07	MMP10_F9
131108	cg03440762	2.38085302046804e-06	MMP10_F9
131109	cg03447435	-4.53546115839994e-06	MMP10_F9
131110	cg03455284	9.75513570525146e-06	MMP10_F9
131111	cg03456338	-1.32705114950485e-05	MMP10_F9
131112	cg03466083	-2.38920178251326e-05	MMP10_F9
131113	cg03470094	5.31908746305885e-06	MMP10_F9
131114	cg03472755	2.59113940703408e-06	MMP10_F9
131115	cg03474795	1.70818881740586e-06	MMP10_F9
131116	cg03475756	-2.51891996926079e-05	MMP10_F9
131117	cg03477332	-1.37643235214567e-05	MMP10_F9
131118	cg03477771	2.41688645838324e-05	MMP10_F9
131119	cg03478689	-1.23173275408395e-06	MMP10_F9
131120	cg03478969	7.30751166421749e-06	MMP10_F9
131121	cg03481509	8.7254752959507e-06	MMP10_F9
131122	cg03486475	-1.00215940942243e-05	MMP10_F9
131123	cg03490331	-1.49802237741533e-05	MMP10_F9
131124	cg03493123	2.32431623791603e-07	MMP10_F9
131125	cg03494017	-3.820726322941e-06	MMP10_F9
131126	cg03503295	3.07040635996237e-06	MMP10_F9
131127	cg03504078	-1.76792603120224e-05	MMP10_F9
131128	cg03504701	1.78066074627194e-06	MMP10_F9
131129	cg03510194	5.86931107336135e-06	MMP10_F9
131130	cg03511806	7.4672805778079e-06	MMP10_F9
131131	cg03512172	-7.09100224692362e-06	MMP10_F9
131132	cg03512997	8.43262045704526e-06	MMP10_F9
131133	cg03513163	-8.13579995000002e-06	MMP10_F9
131134	cg03519907	1.93006134417078e-06	MMP10_F9
131135	cg03522216	1.21431428119712e-06	MMP10_F9
131136	cg03523744	-1.69874161867263e-08	MMP10_F9
131137	cg03529436	1.10674090982863e-06	MMP10_F9
131138	cg03533382	-4.57881454909287e-07	MMP10_F9
131139	cg03534031	-3.49284692576485e-05	MMP10_F9
131140	cg03534453	-2.07137816169605e-05	MMP10_F9
131141	cg03534504	2.89243192037597e-09	MMP10_F9
131142	cg03535807	-1.8021349194637e-05	MMP10_F9
131143	cg03536465	-5.41750507851302e-06	MMP10_F9
131144	cg03536787	1.21131197263444e-06	MMP10_F9
131145	cg03537301	-1.56016044443123e-07	MMP10_F9
131146	cg03538020	-4.30973943155181e-06	MMP10_F9
131147	cg03539041	3.94487979860153e-06	MMP10_F9
131148	cg03540794	-8.54708380890106e-06	MMP10_F9
131149	cg03541759	1.1832571372564e-07	MMP10_F9
131150	cg03541903	-1.94556248358801e-05	MMP10_F9
131151	cg03541914	8.55433277694292e-06	MMP10_F9
131152	cg03542891	6.71440409428368e-06	MMP10_F9
131153	cg03543120	1.79139444297731e-05	MMP10_F9
131154	cg03545404	4.66811343387704e-05	MMP10_F9
131155	cg03546977	1.96838136168238e-05	MMP10_F9
131156	cg03547840	-3.34794000666218e-08	MMP10_F9
131157	cg03548285	-1.14070730486648e-05	MMP10_F9
131158	cg03550002	8.11857143598207e-07	MMP10_F9
131159	cg03550208	1.38573472678734e-05	MMP10_F9
131160	cg03550620	-8.98819938765202e-06	MMP10_F9
131161	cg03551019	4.97816824360398e-06	MMP10_F9
131162	cg03551367	-1.2371951834473e-06	MMP10_F9
131163	cg03551497	-1.82815130949288e-06	MMP10_F9
131164	cg03551963	1.08412450034638e-05	MMP10_F9
131165	cg03553576	2.40339164885925e-05	MMP10_F9
131166	cg03553758	-3.34125792682093e-05	MMP10_F9
131167	cg03554170	-1.48495477480206e-06	MMP10_F9
131168	cg03554765	-1.52608935174656e-05	MMP10_F9
131169	cg03555067	-1.61512054158783e-05	MMP10_F9
131170	cg03555227	-9.0551054797898e-06	MMP10_F9
131171	cg03556021	-3.86815022932361e-05	MMP10_F9
131172	cg03556369	5.57873575727619e-07	MMP10_F9
131173	cg03557770	-4.34075850418318e-06	MMP10_F9
131174	cg03558408	3.17286576319172e-06	MMP10_F9
131175	cg03558807	-1.0687260688388e-05	MMP10_F9
131176	cg03559339	3.51253087066437e-06	MMP10_F9
131177	cg03559817	1.54033202949298e-07	MMP10_F9
131178	cg03560256	-2.96125756529427e-05	MMP10_F9
131179	cg03561637	7.28067843896436e-06	MMP10_F9
131180	cg03561959	-4.09798306735983e-05	MMP10_F9
131181	cg03562952	7.5513171784417e-06	MMP10_F9
131182	cg03563083	1.23841337540779e-06	MMP10_F9
131183	cg03564865	-1.53372655396215e-05	MMP10_F9
131184	cg03564931	-4.25876341106459e-07	MMP10_F9
131185	cg03565280	3.57868972342522e-06	MMP10_F9
131186	cg03565437	5.54433459542575e-07	MMP10_F9
131187	cg03565923	-1.0878087972309e-05	MMP10_F9
131188	cg03567656	1.84534558816897e-05	MMP10_F9
131189	cg03568287	3.40402852028086e-06	MMP10_F9
131190	cg03568453	3.07291011916424e-06	MMP10_F9
131191	cg03569073	1.32614232700462e-05	MMP10_F9
131192	cg03569876	1.09511778949764e-05	MMP10_F9
131193	cg03570636	-6.16799462736935e-07	MMP10_F9
131194	cg03572772	-1.152937658217e-05	MMP10_F9
131195	cg03573529	-7.85224740958225e-06	MMP10_F9
131196	cg03573975	2.58249842666992e-05	MMP10_F9
131197	cg03574598	4.34462738232987e-06	MMP10_F9
131198	cg03575489	-1.20016460888744e-05	MMP10_F9
131199	cg03575512	9.59678987568966e-06	MMP10_F9
131200	cg03577157	-6.34556941264794e-06	MMP10_F9
131201	cg03579058	-2.98250778837059e-06	MMP10_F9
131202	cg03585764	7.73781501503217e-06	MMP10_F9
131203	cg03587843	-4.00337395590171e-07	MMP10_F9
131204	cg03592903	-7.29619222430406e-08	MMP10_F9
131205	cg03594790	2.7326825085019e-06	MMP10_F9
131206	cg03594972	1.03735591292642e-05	MMP10_F9
131207	cg03595755	9.0866725646525e-07	MMP10_F9
131208	cg03596315	-2.89969859684991e-05	MMP10_F9
131209	cg03598122	1.09705511592436e-05	MMP10_F9
131210	cg03600516	2.12975895578692e-07	MMP10_F9
131211	cg03602014	-2.74657336880484e-05	MMP10_F9
131212	cg03602321	-1.47670039042509e-06	MMP10_F9
131213	cg03602880	1.78765290536034e-05	MMP10_F9
131214	cg03603918	1.54721666413658e-05	MMP10_F9
131215	cg03604011	-2.13897788512394e-06	MMP10_F9
131216	cg03604312	-9.81963717280356e-06	MMP10_F9
131217	cg03604424	-1.3942817914799e-05	MMP10_F9
131218	cg03605066	-4.16160408761493e-06	MMP10_F9
131219	cg03605361	3.47906775999094e-07	MMP10_F9
131220	cg03605420	3.47409050740832e-06	MMP10_F9
131221	cg03605542	-2.29694424122457e-05	MMP10_F9
131222	cg03606176	-1.28853590387823e-06	MMP10_F9
131223	cg03606269	-2.08286217047501e-05	MMP10_F9
131224	cg03607359	5.19604280213363e-08	MMP10_F9
131225	cg03607415	7.97029161469541e-06	MMP10_F9
131226	cg03608712	6.39051367054308e-06	MMP10_F9
131227	cg03609598	1.94677060538816e-06	MMP10_F9
131228	cg03609614	-8.6769053281112e-06	MMP10_F9
131229	cg03610729	2.2004342462873e-05	MMP10_F9
131230	cg03611632	-3.35618648679963e-06	MMP10_F9
131231	cg03612485	-2.02689811121338e-05	MMP10_F9
131232	cg03613942	-1.86375504527954e-05	MMP10_F9
131233	cg03614721	-1.69497035103022e-05	MMP10_F9
131234	cg03615933	-4.21284804762774e-07	MMP10_F9
131235	cg03617054	-9.41036137515631e-06	MMP10_F9
131236	cg03617826	2.4852825113742e-05	MMP10_F9
131237	cg03619352	-1.12444753549932e-05	MMP10_F9
131238	cg03619568	3.46127347369581e-06	MMP10_F9
131239	cg03619973	2.13930553196469e-06	MMP10_F9
131240	cg03620123	4.91468037180615e-06	MMP10_F9
131241	cg03620559	6.17889346240655e-06	MMP10_F9
131242	cg03621084	9.91313310143689e-06	MMP10_F9
131243	cg03621279	9.23100391967755e-06	MMP10_F9
131244	cg03622199	-1.09612353952484e-06	MMP10_F9
131245	cg03624528	-2.68652822118375e-05	MMP10_F9
131246	cg03625177	-2.73790910845119e-06	MMP10_F9
131247	cg03625415	3.8974279376562e-06	MMP10_F9
131248	cg03625676	2.8203935027554e-07	MMP10_F9
131249	cg03625952	-1.76991751569593e-05	MMP10_F9
131250	cg03627261	-5.24379428003219e-05	MMP10_F9
131251	cg03628682	2.48370729470036e-06	MMP10_F9
131252	cg03630037	-4.61637846086673e-06	MMP10_F9
131253	cg03630710	2.14219062110976e-05	MMP10_F9
131254	cg03630847	3.06365730683776e-07	MMP10_F9
131255	cg03631455	-9.90304090532955e-06	MMP10_F9
131256	cg03631461	-6.49208585574467e-06	MMP10_F9
131257	cg03632245	4.4341605264279e-06	MMP10_F9
131258	cg03632309	-1.43588270469654e-05	MMP10_F9
131259	cg03632357	1.21098171251339e-05	MMP10_F9
131260	cg03632623	2.33874362431681e-07	MMP10_F9
131261	cg03632704	-1.47493872063214e-05	MMP10_F9
131262	cg03633572	-1.94902190258655e-05	MMP10_F9
131263	cg03633948	9.73880159362465e-06	MMP10_F9
131264	cg03634767	1.30226057360585e-05	MMP10_F9
131265	cg03635536	4.85904582843067e-06	MMP10_F9
131266	cg03635649	2.40057746287526e-06	MMP10_F9
131267	cg03635863	-2.08060069816813e-05	MMP10_F9
131268	cg03636188	-4.2181566630811e-08	MMP10_F9
131269	cg03637066	2.01459360404692e-05	MMP10_F9
131270	cg03637218	-4.14792039774783e-05	MMP10_F9
131271	cg03637622	5.38668282318762e-07	MMP10_F9
131272	cg03638811	1.74606609631823e-06	MMP10_F9
131273	cg03638905	-2.41865068305467e-06	MMP10_F9
131274	cg03639021	3.64540953248016e-07	MMP10_F9
131275	cg03639488	-6.66525097754699e-06	MMP10_F9
131276	cg03640756	8.4052784184807e-07	MMP10_F9
131277	cg03641439	2.71462541807146e-07	MMP10_F9
131278	cg03641940	3.23346583184679e-06	MMP10_F9
131279	cg03642555	2.39180446947026e-05	MMP10_F9
131280	cg03644691	-1.69660594486408e-05	MMP10_F9
131281	cg03646189	-1.49939197962008e-06	MMP10_F9
131282	cg03646542	-2.66597537165979e-05	MMP10_F9
131283	cg03647778	1.36401101326717e-05	MMP10_F9
131284	cg03649429	-2.34525214158589e-05	MMP10_F9
131285	cg03651493	-2.71545221910326e-06	MMP10_F9
131286	cg03652611	9.61963100773948e-07	MMP10_F9
131287	cg03653541	-2.79056078109578e-07	MMP10_F9
131288	cg03653573	5.01876120421353e-06	MMP10_F9
131289	cg03653845	1.61081947973029e-05	MMP10_F9
131290	cg03653855	8.69000572067951e-06	MMP10_F9
131291	cg03653962	1.27176131297512e-05	MMP10_F9
131292	cg03654433	2.16794179524011e-08	MMP10_F9
131293	cg03654472	1.49667845221568e-06	MMP10_F9
131294	cg03654560	3.0847762263893e-05	MMP10_F9
131295	cg03655371	-1.28629443938324e-06	MMP10_F9
131296	cg03655389	4.3767341312325e-06	MMP10_F9
131297	cg03656734	-2.60608496338273e-05	MMP10_F9
131298	cg03657040	-1.41276025698991e-05	MMP10_F9
131299	cg03659005	7.96531102982644e-07	MMP10_F9
131300	cg03660336	1.12635741025052e-05	MMP10_F9
131301	cg03660788	-4.88269273709687e-06	MMP10_F9
131302	cg03662254	-4.25355336084748e-05	MMP10_F9
131303	cg03663215	4.52355939926394e-07	MMP10_F9
131304	cg03663715	-2.79255181353417e-06	MMP10_F9
131305	cg03665000	4.74876622411242e-06	MMP10_F9
131306	cg03665078	2.87149405969741e-05	MMP10_F9
131307	cg03666316	4.69094836066631e-07	MMP10_F9
131308	cg03667968	8.79665497101264e-07	MMP10_F9
131309	cg03669000	1.25448401298435e-05	MMP10_F9
131310	cg03670816	3.61815507607681e-06	MMP10_F9
131311	cg03670994	6.24150751321977e-06	MMP10_F9
131312	cg03671052	1.92078838428481e-05	MMP10_F9
131313	cg03672650	1.0762414510228e-05	MMP10_F9
131314	cg03677126	-8.42323523197685e-06	MMP10_F9
131315	cg03678938	-4.92058054967572e-07	MMP10_F9
131316	cg03679565	-4.99692255849482e-06	MMP10_F9
131317	cg03679715	7.46472145538891e-06	MMP10_F9
131318	cg03681057	4.01118970114816e-06	MMP10_F9
131319	cg03681754	-5.42883988405552e-06	MMP10_F9
131320	cg03683256	-6.38380478713233e-06	MMP10_F9
131321	cg03684156	1.18820767179985e-06	MMP10_F9
131322	cg03685259	1.41973083830352e-06	MMP10_F9
131323	cg03685346	1.011387842535e-06	MMP10_F9
131324	cg03686115	4.39701707665936e-06	MMP10_F9
131325	cg03686964	-2.19951191755396e-05	MMP10_F9
131326	cg03688118	-1.70444016521205e-05	MMP10_F9
131327	cg03693911	3.84098380728439e-06	MMP10_F9
131328	cg03694936	-6.76350645369915e-06	MMP10_F9
131329	cg03700131	3.56540900545518e-06	MMP10_F9
131330	cg03700287	-1.49884714595803e-05	MMP10_F9
131331	cg03700464	-3.34119240773458e-05	MMP10_F9
131332	cg03701266	3.85720753487701e-06	MMP10_F9
131333	cg03701805	-3.42249244478133e-06	MMP10_F9
131334	cg03702236	-1.00073787286187e-06	MMP10_F9
131335	cg03702477	-2.12959771843043e-05	MMP10_F9
131336	cg03702990	-1.94878407365852e-06	MMP10_F9
131337	cg03703101	3.44122303766574e-06	MMP10_F9
131338	cg03703111	-1.02618426747798e-06	MMP10_F9
131339	cg03703637	-4.81927942753006e-07	MMP10_F9
131340	cg03705366	-6.2097722960459e-06	MMP10_F9
131341	cg03705405	4.23621085151968e-07	MMP10_F9
131342	cg03705912	-7.84276013172016e-06	MMP10_F9
131343	cg03706883	-1.87099993170407e-05	MMP10_F9
131344	cg03707256	-3.69619439184676e-06	MMP10_F9
131345	cg03707950	1.00240882990523e-05	MMP10_F9
131346	cg03708188	1.0727220253146e-05	MMP10_F9
131347	cg03708230	-1.06402215168683e-05	MMP10_F9
131348	cg03709475	5.49960482629572e-06	MMP10_F9
131349	cg03710353	2.79718686960061e-05	MMP10_F9
131350	cg03712341	2.1513523194588e-07	MMP10_F9
131351	cg03712991	1.62085193064246e-07	MMP10_F9
131352	cg03713379	-3.13062223278864e-06	MMP10_F9
131353	cg03713453	-2.61135486242663e-06	MMP10_F9
131354	cg03714110	-4.99577228092067e-06	MMP10_F9
131355	cg03715413	1.0814321106335e-05	MMP10_F9
131356	cg03716591	1.96488346687068e-05	MMP10_F9
131357	cg03716908	-5.80967011967567e-06	MMP10_F9
131358	cg03718411	2.11913197194798e-07	MMP10_F9
131359	cg03718773	-7.12952544540718e-06	MMP10_F9
131360	cg03719509	-1.56690329205841e-05	MMP10_F9
131361	cg03719793	-2.41076891969679e-06	MMP10_F9
131362	cg03720897	-6.8034073181323e-06	MMP10_F9
131363	cg03721045	-1.04816977826362e-05	MMP10_F9
131364	cg03721175	5.1098781120396e-07	MMP10_F9
131365	cg03721195	2.23155163494421e-06	MMP10_F9
131366	cg03721362	3.50674008965582e-06	MMP10_F9
131367	cg03723497	1.08991753703046e-06	MMP10_F9
131368	cg03723506	-1.53334104044924e-06	MMP10_F9
131369	cg03723510	6.79552293384797e-07	MMP10_F9
131370	cg03723845	-3.62077851385099e-06	MMP10_F9
131371	cg03723907	-1.43206127108814e-05	MMP10_F9
131372	cg03724896	3.12724854063691e-06	MMP10_F9
131373	cg03726377	-3.49518212284348e-05	MMP10_F9
131374	cg03726739	2.34144542682815e-05	MMP10_F9
131375	cg03727213	-1.74123556854458e-05	MMP10_F9
131376	cg03729337	6.40145919931536e-06	MMP10_F9
131377	cg03729857	-3.92100259357233e-07	MMP10_F9
131378	cg03730027	3.0939738295632e-06	MMP10_F9
131379	cg03753609	4.07640489120078e-06	MMP10_F9
131380	cg03755794	1.96714253703782e-06	MMP10_F9
131381	cg03758467	-8.72698397838339e-06	MMP10_F9
131382	cg03774957	4.04748892750166e-06	MMP10_F9
131383	cg03775246	-2.07428761223796e-06	MMP10_F9
131384	cg03776662	8.44218575677221e-06	MMP10_F9
131385	cg03778373	3.43227717188592e-06	MMP10_F9
131386	cg03780132	2.24775113517675e-06	MMP10_F9
131387	cg03780733	5.46157115213564e-06	MMP10_F9
131388	cg03784679	-4.53861124165002e-07	MMP10_F9
131389	cg03785828	4.28372992262248e-06	MMP10_F9
131390	cg03787899	1.10668755219956e-05	MMP10_F9
131391	cg03793407	4.35032700680867e-06	MMP10_F9
131392	cg03796175	4.2592883001242e-06	MMP10_F9
131393	cg03803325	8.69976292412475e-07	MMP10_F9
131394	cg03803861	1.3533620576183e-05	MMP10_F9
131395	cg03804272	4.91072433504932e-07	MMP10_F9
131396	cg03807298	-6.32015403277507e-07	MMP10_F9
131397	cg03807914	-2.30550021492506e-06	MMP10_F9
131398	cg03811411	-1.97402309976e-05	MMP10_F9
131399	cg03811629	-2.73340867613139e-06	MMP10_F9
131400	cg03814686	7.20208200987173e-08	MMP10_F9
131401	cg03814957	1.01484299892781e-05	MMP10_F9
131402	cg03817107	-7.74431885690581e-07	MMP10_F9
131403	cg03818021	-4.13705480299572e-06	MMP10_F9
131404	cg03819134	1.05204121491399e-06	MMP10_F9
131405	cg03819227	2.65122383530084e-05	MMP10_F9
131406	cg03820120	-5.56610723389791e-06	MMP10_F9
131407	cg03820176	-1.04698921836538e-05	MMP10_F9
131408	cg03822746	1.34488315144889e-06	MMP10_F9
131409	cg03823863	1.22636943860918e-06	MMP10_F9
131410	cg03824114	5.45663072956992e-06	MMP10_F9
131411	cg03824768	1.29125137727788e-05	MMP10_F9
131412	cg03825010	4.41305814574135e-07	MMP10_F9
131413	cg03826059	1.11683795309192e-05	MMP10_F9
131414	cg03827337	3.16420853033679e-09	MMP10_F9
131415	cg03827835	-1.38937747541246e-05	MMP10_F9
131416	cg03828224	3.19096086201886e-07	MMP10_F9
131417	cg03828328	-1.49970150231105e-05	MMP10_F9
131418	cg03828874	3.32489383108834e-06	MMP10_F9
131419	cg03828947	-3.43699982370069e-06	MMP10_F9
131420	cg03829734	2.09871735843345e-06	MMP10_F9
131421	cg03830680	4.29233546147482e-06	MMP10_F9
131422	cg03831054	-2.97853265786123e-05	MMP10_F9
131423	cg03831289	2.84789474626258e-06	MMP10_F9
131424	cg03832010	-1.022262270164e-05	MMP10_F9
131425	cg03832673	-1.99114298872582e-05	MMP10_F9
131426	cg03832688	-1.13423132876209e-05	MMP10_F9
131427	cg03832784	-1.63690715598618e-05	MMP10_F9
131428	cg03833097	5.67214067149664e-06	MMP10_F9
131429	cg03833273	-2.59376489579018e-05	MMP10_F9
131430	cg03833628	7.33476429258903e-07	MMP10_F9
131431	cg03833880	6.23375666114156e-07	MMP10_F9
131432	cg03834286	3.35527515711767e-06	MMP10_F9
131433	cg03834394	-1.76860287230815e-05	MMP10_F9
131434	cg03835609	6.04371371106796e-06	MMP10_F9
131435	cg03836184	-7.26918626016372e-08	MMP10_F9
131436	cg03837827	4.71920756764847e-07	MMP10_F9
131437	cg03839074	6.65038317043916e-07	MMP10_F9
131438	cg03839288	-1.96741190576521e-05	MMP10_F9
131439	cg03839934	1.03395162271037e-07	MMP10_F9
131440	cg03840177	-7.07130895608241e-06	MMP10_F9
131441	cg03840351	2.85823649311668e-05	MMP10_F9
131442	cg03840912	-3.94367102994788e-07	MMP10_F9
131443	cg03842822	-2.48581903761465e-05	MMP10_F9
131444	cg03845852	1.32434006228111e-05	MMP10_F9
131445	cg03846076	4.16301824176563e-05	MMP10_F9
131446	cg03847373	3.79008604604378e-06	MMP10_F9
131447	cg03847435	1.4441359431208e-05	MMP10_F9
131448	cg03848127	3.32267890444741e-06	MMP10_F9
131449	cg03849299	-4.59448748162281e-06	MMP10_F9
131450	cg03850213	8.77525801772217e-06	MMP10_F9
131451	cg03851984	5.83559567746633e-07	MMP10_F9
131452	cg03852144	1.07059482115361e-05	MMP10_F9
131453	cg03853593	-3.82948223819731e-06	MMP10_F9
131454	cg03855338	-2.42141189094724e-06	MMP10_F9
131455	cg03856606	-1.41838535182632e-05	MMP10_F9
131456	cg03857453	-1.33506210896169e-05	MMP10_F9
131457	cg03857617	-3.12916119386286e-05	MMP10_F9
131458	cg03857632	2.05777929271349e-07	MMP10_F9
131459	cg03857664	2.38248227296478e-05	MMP10_F9
131460	cg03859106	-1.94046350556552e-06	MMP10_F9
131461	cg03860992	-1.66679796136678e-06	MMP10_F9
131462	cg03861200	8.83075867785241e-07	MMP10_F9
131463	cg03861379	-1.32580520179009e-05	MMP10_F9
131464	cg03862216	-1.33873945664519e-06	MMP10_F9
131465	cg03863069	-1.85404148988444e-05	MMP10_F9
131466	cg03863908	-3.66968654607504e-06	MMP10_F9
131467	cg03864281	-7.08178748645187e-06	MMP10_F9
131468	cg03864479	-1.30873508174662e-06	MMP10_F9
131469	cg03866757	9.84289048196305e-07	MMP10_F9
131470	cg03867759	1.92975945524549e-06	MMP10_F9
131471	cg03868400	4.04296183561173e-06	MMP10_F9
131472	cg03868944	-2.07655958353028e-06	MMP10_F9
131473	cg03870044	4.36496533623926e-06	MMP10_F9
131474	cg03871140	3.93742834367256e-05	MMP10_F9
131475	cg03871251	8.12958837203614e-06	MMP10_F9
131476	cg03871267	-1.96834080427233e-05	MMP10_F9
131477	cg03872649	2.63952117569132e-06	MMP10_F9
131478	cg03873049	3.19259579699492e-06	MMP10_F9
131479	cg03873281	-8.78244124574662e-06	MMP10_F9
131480	cg03874720	1.37377809582067e-06	MMP10_F9
131481	cg03876697	6.08246912114545e-06	MMP10_F9
131482	cg03877420	2.43695944382349e-05	MMP10_F9
131483	cg03877680	7.10758452048172e-07	MMP10_F9
131484	cg03877829	2.64116010011392e-05	MMP10_F9
131485	cg03878793	1.69159843110217e-05	MMP10_F9
131486	cg03880355	2.0176067370255e-06	MMP10_F9
131487	cg03880611	2.84483951458193e-06	MMP10_F9
131488	cg03883572	1.50587248945527e-05	MMP10_F9
131489	cg03885343	-3.04798488949627e-05	MMP10_F9
131490	cg03886192	-2.5357373724863e-06	MMP10_F9
131491	cg03889507	1.82992286655063e-05	MMP10_F9
131492	cg03890037	1.87974034768598e-05	MMP10_F9
131493	cg03890998	-6.25082533982169e-06	MMP10_F9
131494	cg03891523	-2.04969354318979e-05	MMP10_F9
131495	cg03892308	8.83785319969638e-06	MMP10_F9
131496	cg03892714	5.60861317676197e-06	MMP10_F9
131497	cg03893255	1.02484235327657e-05	MMP10_F9
131498	cg03893333	-7.93380380859361e-06	MMP10_F9
131499	cg03893692	-1.71341985063288e-05	MMP10_F9
131500	cg03893977	1.40070073647775e-05	MMP10_F9
131501	cg03894174	4.17712790891741e-06	MMP10_F9
131502	cg03894650	2.01409463701817e-06	MMP10_F9
131503	cg03894789	1.6686851843842e-05	MMP10_F9
131504	cg03895404	-8.19835650220468e-07	MMP10_F9
131505	cg03896436	1.10521898425071e-07	MMP10_F9
131506	cg03897860	-1.35069762418608e-05	MMP10_F9
131507	cg03898463	-2.76250921694971e-05	MMP10_F9
131508	cg03898577	3.36475870578555e-06	MMP10_F9
131509	cg03898832	-2.02268861506319e-06	MMP10_F9
131510	cg03899412	-9.49433670547683e-06	MMP10_F9
131511	cg03899909	-1.89222390175148e-06	MMP10_F9
131512	cg03900241	3.33987581435405e-05	MMP10_F9
131513	cg03900291	2.84725656644249e-06	MMP10_F9
131514	cg03900808	-1.3299225068607e-05	MMP10_F9
131515	cg03901281	1.52605073700916e-05	MMP10_F9
131516	cg03902565	-1.99308369002647e-06	MMP10_F9
131517	cg03903705	1.52726157818259e-06	MMP10_F9
131518	cg03905094	1.53645275881057e-06	MMP10_F9
131519	cg03909417	1.83548747982756e-06	MMP10_F9
131520	cg03909500	2.16025805435305e-06	MMP10_F9
131521	cg03914397	3.84219627123738e-06	MMP10_F9
131522	cg03914922	-4.21641321629324e-07	MMP10_F9
131523	cg03916002	3.05042474801619e-06	MMP10_F9
131524	cg03923071	1.50435048903441e-05	MMP10_F9
131525	cg03927970	3.08981938400015e-07	MMP10_F9
131526	cg03931027	1.26208935777428e-06	MMP10_F9
131527	cg03934354	-5.85792800480779e-09	MMP10_F9
131528	cg03935379	3.92047762443885e-06	MMP10_F9
131529	cg03936251	-1.90828933289813e-06	MMP10_F9
131530	cg03940525	-2.35239992467019e-06	MMP10_F9
131531	cg03948422	7.42700911718072e-06	MMP10_F9
131532	cg03952109	-1.92247034684954e-05	MMP10_F9
131533	cg03958269	7.5408405803672e-07	MMP10_F9
131534	cg03959232	-3.59872444103219e-06	MMP10_F9
131535	cg03963198	-2.22342613786903e-07	MMP10_F9
131536	cg03964851	1.37265248453039e-06	MMP10_F9
131537	cg03966541	-2.20061863176757e-07	MMP10_F9
131538	cg03967521	2.15699025181464e-06	MMP10_F9
131539	cg03975030	-1.12684455068849e-06	MMP10_F9
131540	cg03975104	4.72841481304105e-07	MMP10_F9
131541	cg03975135	1.20780434562384e-05	MMP10_F9
131542	cg03975345	3.26869223999553e-06	MMP10_F9
131543	cg03975447	3.49382160732544e-06	MMP10_F9
131544	cg03975797	1.5171386046697e-06	MMP10_F9
131545	cg03975922	5.96634455869699e-06	MMP10_F9
131546	cg03977174	-4.49148809066551e-07	MMP10_F9
131547	cg03977237	-9.41106038323832e-06	MMP10_F9
131548	cg03978682	-3.53880954026466e-05	MMP10_F9
131549	cg03979311	4.12914500734239e-05	MMP10_F9
131550	cg03979643	-2.56646566433217e-06	MMP10_F9
131551	cg03980224	-2.42336814514262e-05	MMP10_F9
131552	cg03983008	-2.02973843014311e-05	MMP10_F9
131553	cg03983647	-2.03276908607638e-07	MMP10_F9
131554	cg03983713	5.18915292187999e-06	MMP10_F9
131555	cg03987227	-1.03068148272665e-06	MMP10_F9
131556	cg03988700	-2.83152948751162e-05	MMP10_F9
131557	cg03989273	2.22313218778958e-05	MMP10_F9
131558	cg03989322	-5.94974969642203e-06	MMP10_F9
131559	cg03989451	1.03845255694048e-05	MMP10_F9
131560	cg03989749	1.41462061644403e-05	MMP10_F9
131561	cg03989758	3.53659995734958e-05	MMP10_F9
131562	cg03990906	-1.70263775646214e-05	MMP10_F9
131563	cg03991533	-8.19939838063955e-06	MMP10_F9
131564	cg03991871	2.43291383527921e-06	MMP10_F9
131565	cg03992168	7.24169599197413e-06	MMP10_F9
131566	cg03992230	9.6094728743364e-07	MMP10_F9
131567	cg03992638	-1.36707686231929e-05	MMP10_F9
131568	cg03993109	-7.15418951579602e-07	MMP10_F9
131569	cg03993376	6.42949858728021e-08	MMP10_F9
131570	cg03995615	-7.76002738711103e-06	MMP10_F9
131571	cg03995900	1.78683573278439e-06	MMP10_F9
131572	cg03997232	6.46702372290714e-06	MMP10_F9
131573	cg03997398	1.1357302017982e-05	MMP10_F9
131574	cg03998053	-1.32691095448441e-06	MMP10_F9
131575	cg03999941	4.1954354507858e-05	MMP10_F9
131576	cg04000474	8.18834355265521e-07	MMP10_F9
131577	cg04001359	1.35843109847784e-06	MMP10_F9
131578	cg04001424	4.81466306155572e-07	MMP10_F9
131579	cg04001520	4.18326098483074e-06	MMP10_F9
131580	cg04002144	-9.12220305068335e-06	MMP10_F9
131581	cg04002187	-7.29825804154619e-06	MMP10_F9
131582	cg04002608	8.02398723941815e-06	MMP10_F9
131583	cg04002935	-4.39025106764157e-06	MMP10_F9
131584	cg04003582	-7.93200157541474e-06	MMP10_F9
131585	cg04003615	-7.23945931323818e-05	MMP10_F9
131586	cg04005843	1.58098813995266e-06	MMP10_F9
131587	cg04006352	7.05029090627605e-06	MMP10_F9
131588	cg04006891	2.88916839916636e-06	MMP10_F9
131589	cg04007151	6.29363859984224e-06	MMP10_F9
131590	cg04008613	1.57582410090448e-06	MMP10_F9
131591	cg04009441	-1.27146385488684e-05	MMP10_F9
131592	cg04009887	-3.12528683524713e-06	MMP10_F9
131593	cg04011030	3.87233460940364e-06	MMP10_F9
131594	cg04012364	-4.93981450911203e-07	MMP10_F9
131595	cg04013142	1.6526318724047e-06	MMP10_F9
131596	cg04014595	-5.70066203757866e-06	MMP10_F9
131597	cg04014864	-1.57004787154616e-07	MMP10_F9
131598	cg04015044	1.54466623758492e-05	MMP10_F9
131599	cg04015687	-3.1127884242372e-05	MMP10_F9
131600	cg04017102	-4.88795325695886e-06	MMP10_F9
131601	cg04019076	5.86477228551438e-06	MMP10_F9
131602	cg04020211	-1.79202820858966e-06	MMP10_F9
131603	cg04020816	-6.95818138646641e-08	MMP10_F9
131604	cg04021502	2.520480139386e-05	MMP10_F9
131605	cg04021706	-1.76408427976468e-05	MMP10_F9
131606	cg04022379	3.82294436667124e-06	MMP10_F9
131607	cg04022561	-2.12755243179753e-06	MMP10_F9
131608	cg04023831	9.92279950122117e-06	MMP10_F9
131609	cg04023872	-1.66281167514469e-06	MMP10_F9
131610	cg04024840	1.43785401417636e-05	MMP10_F9
131611	cg04025074	-3.13636267966466e-05	MMP10_F9
131612	cg04025701	1.24979534214239e-06	MMP10_F9
131613	cg04025739	-1.43042394148239e-05	MMP10_F9
131614	cg04026000	1.55527366507621e-05	MMP10_F9
131615	cg04044664	-5.76578558411237e-06	MMP10_F9
131616	cg04051335	-3.27566488971021e-05	MMP10_F9
131617	cg04055142	3.66376296296426e-06	MMP10_F9
131618	cg04055703	3.10747682574108e-06	MMP10_F9
131619	cg04056384	-1.00250351159102e-05	MMP10_F9
131620	cg04057051	-8.28278963785302e-06	MMP10_F9
131621	cg04057238	-1.69087472572819e-05	MMP10_F9
131622	cg04058281	-2.23679983012056e-05	MMP10_F9
131623	cg04058593	-3.07404888404779e-07	MMP10_F9
131624	cg04059197	8.04839853245608e-06	MMP10_F9
131625	cg04059965	-7.67686926441063e-08	MMP10_F9
131626	cg04060275	4.39916733672468e-06	MMP10_F9
131627	cg04062119	-8.07615383598093e-06	MMP10_F9
131628	cg04062135	9.89666069018884e-06	MMP10_F9
131629	cg04062510	1.65343112352879e-06	MMP10_F9
131630	cg04062682	8.5363531835408e-07	MMP10_F9
131631	cg04062715	-3.20936307122678e-05	MMP10_F9
131632	cg04063589	1.03498528643756e-05	MMP10_F9
131633	cg04064644	2.5134728345748e-06	MMP10_F9
131634	cg04065964	-1.72925388707103e-05	MMP10_F9
131635	cg04067506	3.04488914459797e-06	MMP10_F9
131636	cg04067598	1.91197752187538e-06	MMP10_F9
131637	cg04068595	-8.96357410637903e-06	MMP10_F9
131638	cg04068980	1.35976252760651e-05	MMP10_F9
131639	cg04071270	1.46334909511977e-05	MMP10_F9
131640	cg04071689	-9.48199742276118e-06	MMP10_F9
131641	cg04072135	-1.52546849069521e-05	MMP10_F9
131642	cg04072337	-2.52387447362992e-06	MMP10_F9
131643	cg04073204	-3.69819153260901e-05	MMP10_F9
131644	cg04073265	-1.04051876642994e-05	MMP10_F9
131645	cg04075035	1.354805007326e-05	MMP10_F9
131646	cg04076503	-7.60565020729358e-07	MMP10_F9
131647	cg04077850	6.15172442706508e-06	MMP10_F9
131648	cg04078410	1.19533200067146e-06	MMP10_F9
131649	cg04080041	-8.91135576203074e-06	MMP10_F9
131650	cg04080417	1.88042530328599e-06	MMP10_F9
131651	cg04081324	1.15371453282101e-07	MMP10_F9
131652	cg04081899	3.05521985438067e-07	MMP10_F9
131653	cg04083921	7.7192522057065e-07	MMP10_F9
131654	cg04084172	-8.08080953409783e-06	MMP10_F9
131655	cg04084618	3.1534664194818e-06	MMP10_F9
131656	cg04085542	-9.83170814006311e-07	MMP10_F9
131657	cg04087742	-3.33895050198259e-07	MMP10_F9
131658	cg04088338	-2.37187039270183e-05	MMP10_F9
131659	cg04088474	-8.59725809352555e-06	MMP10_F9
131660	cg04088674	1.33681520105251e-05	MMP10_F9
131661	cg04088773	6.47588340393066e-07	MMP10_F9
131662	cg04088893	-7.37411510930213e-07	MMP10_F9
131663	cg04090147	9.93075671397575e-07	MMP10_F9
131664	cg04090540	-5.12375626314268e-06	MMP10_F9
131665	cg04091454	-5.06837990335139e-06	MMP10_F9
131666	cg04091563	6.66716069964488e-06	MMP10_F9
131667	cg04091702	-2.80801070916052e-05	MMP10_F9
131668	cg04091768	1.10978977704345e-05	MMP10_F9
131669	cg04092800	2.80817788226654e-05	MMP10_F9
131670	cg04093159	2.95623431455442e-06	MMP10_F9
131671	cg04093645	6.58663244998285e-06	MMP10_F9
131672	cg04093885	8.60647890400294e-06	MMP10_F9
131673	cg04094923	-1.00252788327895e-06	MMP10_F9
131674	cg04095327	4.73418845648244e-05	MMP10_F9
131675	cg04095339	-6.10535671751499e-07	MMP10_F9
131676	cg04096619	-1.09739998949584e-05	MMP10_F9
131677	cg04097219	-5.33925981653402e-07	MMP10_F9
131678	cg04098829	-2.38264611126274e-05	MMP10_F9
131679	cg04098891	5.07922405672037e-07	MMP10_F9
131680	cg04101060	-2.67741893787422e-05	MMP10_F9
131681	cg04102208	9.60570453209121e-07	MMP10_F9
131682	cg04102784	-1.70929804661247e-05	MMP10_F9
131683	cg04103410	-3.09195328258807e-06	MMP10_F9
131684	cg04104695	-7.39176501119641e-06	MMP10_F9
131685	cg04110478	-3.47819396497498e-06	MMP10_F9
131686	cg04110544	2.25437464420047e-06	MMP10_F9
131687	cg04110559	2.89529462146239e-08	MMP10_F9
131688	cg04111177	-1.56950971350636e-06	MMP10_F9
131689	cg04112211	-1.01608724787776e-05	MMP10_F9
131690	cg04114590	1.72487939331163e-05	MMP10_F9
131691	cg04114636	4.85651398235143e-07	MMP10_F9
131692	cg04115026	-1.60419703549586e-05	MMP10_F9
131693	cg04115185	-1.19783826400475e-06	MMP10_F9
131694	cg04117076	-2.69927467720548e-05	MMP10_F9
131695	cg04117404	3.02170934082891e-07	MMP10_F9
131696	cg04117874	2.63928647289211e-08	MMP10_F9
131697	cg04117986	-2.09969693124329e-05	MMP10_F9
131698	cg04119977	1.45658992057208e-05	MMP10_F9
131699	cg04119984	4.1201274777317e-06	MMP10_F9
131700	cg04122568	5.21895832574726e-06	MMP10_F9
131701	cg04122815	4.39173649932003e-06	MMP10_F9
131702	cg04124201	-2.78238050515317e-05	MMP10_F9
131703	cg04124352	-4.04894975825511e-06	MMP10_F9
131704	cg04124626	-1.30801113370703e-07	MMP10_F9
131705	cg04125223	-3.72240788134626e-08	MMP10_F9
131706	cg04125370	9.90977324954851e-06	MMP10_F9
131707	cg04126707	2.84381120184312e-06	MMP10_F9
131708	cg04127587	-9.62898183905825e-06	MMP10_F9
131709	cg04128095	-1.19912259507033e-05	MMP10_F9
131710	cg04128513	-3.82825533122858e-06	MMP10_F9
131711	cg04130928	-2.42822671702887e-07	MMP10_F9
131712	cg04131494	8.74321808888041e-06	MMP10_F9
131713	cg04131792	4.43957227007704e-06	MMP10_F9
131714	cg04131890	4.48558745290722e-05	MMP10_F9
131715	cg04132555	1.16081836039043e-05	MMP10_F9
131716	cg04134528	4.40736631528829e-05	MMP10_F9
131717	cg04134803	-3.07572067258981e-07	MMP10_F9
131718	cg04134818	9.76213595778081e-06	MMP10_F9
131719	cg04135110	4.73943833831301e-06	MMP10_F9
131720	cg04135385	-7.70063017850819e-06	MMP10_F9
131721	cg04135543	6.40128675358626e-06	MMP10_F9
131722	cg04136185	-2.62656455426787e-05	MMP10_F9
131723	cg04136379	-1.90998614018445e-05	MMP10_F9
131724	cg04136590	5.28869638021929e-07	MMP10_F9
131725	cg04136610	-3.33006304148135e-06	MMP10_F9
131726	cg04136748	-1.93012173532071e-05	MMP10_F9
131727	cg04138046	-2.63506511909529e-05	MMP10_F9
131728	cg04138103	3.5331154166917e-06	MMP10_F9
131729	cg04138846	-6.72532072060917e-06	MMP10_F9
131730	cg04139223	7.03759251293809e-06	MMP10_F9
131731	cg04139630	9.10421897671545e-06	MMP10_F9
131732	cg04141141	-2.46146313428567e-05	MMP10_F9
131733	cg04141796	-9.67837759060919e-06	MMP10_F9
131734	cg04141806	-4.36979775274461e-06	MMP10_F9
131735	cg04141975	-1.20496563973009e-06	MMP10_F9
131736	cg04142323	-1.6105712803115e-06	MMP10_F9
131737	cg04144394	4.58229141795464e-06	MMP10_F9
131738	cg04148483	7.85428058758809e-07	MMP10_F9
131739	cg04149356	-9.07129937483342e-06	MMP10_F9
131740	cg04151449	5.43550313554777e-06	MMP10_F9
131741	cg04153116	7.1541715312405e-06	MMP10_F9
131742	cg04154027	-2.44945723564347e-05	MMP10_F9
131743	cg04154424	-2.13914943174665e-06	MMP10_F9
131744	cg04155632	-2.39483714994982e-07	MMP10_F9
131745	cg04156016	-3.45535051089391e-08	MMP10_F9
131746	cg04159302	-3.38274280706878e-05	MMP10_F9
131747	cg04159903	-2.68278225899158e-07	MMP10_F9
131748	cg04159905	1.01675719271618e-06	MMP10_F9
131749	cg04160343	7.12322285002591e-06	MMP10_F9
131750	cg04160694	6.04506223063136e-06	MMP10_F9
131751	cg04161464	4.73767451261711e-07	MMP10_F9
131752	cg04165030	5.40665788796675e-06	MMP10_F9
131753	cg04167833	5.24716215442691e-06	MMP10_F9
131754	cg04173453	-3.47721431543752e-07	MMP10_F9
131755	cg04173618	4.08063947502911e-06	MMP10_F9
131756	cg04173816	-1.75693339996162e-05	MMP10_F9
131757	cg04173966	3.17687005798478e-06	MMP10_F9
131758	cg04173992	3.99793421545686e-06	MMP10_F9
131759	cg04174726	-9.94014869884386e-06	MMP10_F9
131760	cg04175111	1.02894993039756e-05	MMP10_F9
131761	cg04175399	-6.70560326908753e-06	MMP10_F9
131762	cg04175872	8.2129572884318e-07	MMP10_F9
131763	cg04175877	-2.30076243220378e-05	MMP10_F9
131764	cg04176108	4.08954400754371e-06	MMP10_F9
131765	cg04178316	-5.61551719780282e-06	MMP10_F9
131766	cg04179670	1.74400265828488e-05	MMP10_F9
131767	cg04180086	5.05577247642076e-06	MMP10_F9
131768	cg04180890	-8.08553985379639e-07	MMP10_F9
131769	cg04181066	1.49724708936238e-05	MMP10_F9
131770	cg04182865	-3.27060683696016e-05	MMP10_F9
131771	cg04184143	1.07195956623307e-07	MMP10_F9
131772	cg04184179	-6.92170635018034e-06	MMP10_F9
131773	cg04184427	3.34489267810181e-06	MMP10_F9
131774	cg04184432	1.72759240945105e-05	MMP10_F9
131775	cg04185123	-6.86875600783395e-06	MMP10_F9
131776	cg04186980	-3.36022526114783e-06	MMP10_F9
131777	cg04187185	7.37236805949684e-06	MMP10_F9
131778	cg04188241	9.00506143702634e-06	MMP10_F9
131779	cg04188937	-3.22893508552191e-06	MMP10_F9
131780	cg04192593	-9.05496412605838e-06	MMP10_F9
131781	cg04192740	1.56294661975154e-05	MMP10_F9
131782	cg04192879	-1.0616829810563e-06	MMP10_F9
131783	cg04195425	1.55300911606694e-06	MMP10_F9
131784	cg04195581	3.37491669741463e-07	MMP10_F9
131785	cg04195774	-1.02879127609958e-06	MMP10_F9
131786	cg04196933	2.79590889310521e-06	MMP10_F9
131787	cg04197371	3.88713773604926e-06	MMP10_F9
131788	cg04197847	-9.90587147216143e-08	MMP10_F9
131789	cg04198091	1.0347340210256e-06	MMP10_F9
131790	cg04198941	4.14909768303729e-06	MMP10_F9
131791	cg04200010	3.59338846260577e-05	MMP10_F9
131792	cg04200399	-1.38755591054862e-07	MMP10_F9
131793	cg04200562	1.64249010977355e-06	MMP10_F9
131794	cg04201367	4.41833540761025e-06	MMP10_F9
131795	cg04201750	3.8133274337051e-06	MMP10_F9
131796	cg04202140	-1.79211216572605e-05	MMP10_F9
131797	cg04202644	-8.2906262760644e-06	MMP10_F9
131798	cg04203282	2.35381704182804e-07	MMP10_F9
131799	cg04203417	2.32154658059262e-06	MMP10_F9
131800	cg04204831	-7.16874416247369e-07	MMP10_F9
131801	cg04205007	3.80571309090828e-07	MMP10_F9
131802	cg04205034	1.99826678661069e-07	MMP10_F9
131803	cg04206517	-1.11110184415558e-06	MMP10_F9
131804	cg04206637	3.40566307993551e-05	MMP10_F9
131805	cg04207317	5.9249765405086e-06	MMP10_F9
131806	cg04208853	-4.30812094809984e-08	MMP10_F9
131807	cg04209766	-5.97142277290229e-06	MMP10_F9
131808	cg04209913	-4.42082834528061e-06	MMP10_F9
131809	cg04210284	-3.16122798348063e-06	MMP10_F9
131810	cg04212021	1.87184336707268e-06	MMP10_F9
131811	cg04213700	-1.62197188426676e-05	MMP10_F9
131812	cg04213775	-1.60576148893315e-06	MMP10_F9
131813	cg04214399	-4.97508047374851e-06	MMP10_F9
131814	cg04215256	6.17091211317214e-07	MMP10_F9
131815	cg04216073	-5.24966530817564e-06	MMP10_F9
131816	cg04216235	-2.54377478227011e-06	MMP10_F9
131817	cg04216310	3.13624829897196e-06	MMP10_F9
131818	cg04217450	5.02205114003631e-06	MMP10_F9
131819	cg04217498	3.64177023444065e-06	MMP10_F9
131820	cg04221388	-2.05847888684228e-05	MMP10_F9
131821	cg04221521	-7.21598073294919e-06	MMP10_F9
131822	cg04221764	1.38802474145563e-05	MMP10_F9
131823	cg04221910	-1.3011016776466e-05	MMP10_F9
131824	cg04222027	9.57332115325773e-07	MMP10_F9
131825	cg04223006	-1.79427002955444e-05	MMP10_F9
131826	cg04223420	5.34365748761755e-06	MMP10_F9
131827	cg04223424	2.31107716472831e-07	MMP10_F9
131828	cg04223553	1.7622713442535e-05	MMP10_F9
131829	cg04223645	-3.81044485636852e-07	MMP10_F9
131830	cg04225775	1.62283837210312e-05	MMP10_F9
131831	cg04225785	1.32617537545241e-05	MMP10_F9
131832	cg04225902	2.18904750760636e-05	MMP10_F9
131833	cg04226232	-3.59021508688631e-06	MMP10_F9
131834	cg04226363	2.70202661576461e-06	MMP10_F9
131835	cg04226648	-7.98121909595952e-06	MMP10_F9
131836	cg04227079	2.43945115571013e-05	MMP10_F9
131837	cg04227594	6.60874378513396e-07	MMP10_F9
131838	cg04227789	-1.54549939432755e-06	MMP10_F9
131839	cg04227892	-8.4023441284874e-06	MMP10_F9
131840	cg04230438	4.7152239609535e-06	MMP10_F9
131841	cg04230735	-1.48646839711094e-05	MMP10_F9
131842	cg04230868	4.24261178640753e-06	MMP10_F9
131843	cg04231467	-9.67004791232826e-08	MMP10_F9
131844	cg04232128	-1.52005358895831e-05	MMP10_F9
131845	cg04232649	-1.25245264676105e-06	MMP10_F9
131846	cg04232935	-2.84501506469776e-06	MMP10_F9
131847	cg04233669	4.60979247243399e-05	MMP10_F9
131848	cg04233747	-4.12356281634856e-08	MMP10_F9
131849	cg04233770	-1.28127382558273e-06	MMP10_F9
131850	cg04234318	3.9897866024687e-06	MMP10_F9
131851	cg04234540	8.27154332390866e-06	MMP10_F9
131852	cg04234597	5.31443738482103e-06	MMP10_F9
131853	cg04234923	6.22448851052333e-07	MMP10_F9
131854	cg04235548	-1.03190635474797e-05	MMP10_F9
131855	cg04236329	9.87100693665461e-07	MMP10_F9
131856	cg04238096	-3.48270165735005e-07	MMP10_F9
131857	cg04238199	1.44529394602098e-05	MMP10_F9
131858	cg04239680	1.54242869600483e-06	MMP10_F9
131859	cg04239786	4.59158955960747e-06	MMP10_F9
131860	cg04241305	3.79777038050638e-06	MMP10_F9
131861	cg04241501	2.00605252243265e-06	MMP10_F9
131862	cg04241582	6.38288401847765e-06	MMP10_F9
131863	cg04242070	3.96310816774993e-06	MMP10_F9
131864	cg04242245	5.17089493490808e-07	MMP10_F9
131865	cg04242499	1.25585531182232e-05	MMP10_F9
131866	cg04243827	-1.27135073214532e-05	MMP10_F9
131867	cg04243968	5.63307073635263e-06	MMP10_F9
131868	cg04244918	-1.63524729394051e-05	MMP10_F9
131869	cg04245540	-7.5273590848741e-06	MMP10_F9
131870	cg04245935	2.81869740596943e-06	MMP10_F9
131871	cg04246144	7.52152959407667e-06	MMP10_F9
131872	cg04247720	9.35280941333661e-06	MMP10_F9
131873	cg04248157	1.71030960746465e-06	MMP10_F9
131874	cg04248271	5.92491476681533e-06	MMP10_F9
131875	cg04248937	-2.96989855594655e-05	MMP10_F9
131876	cg04248979	-9.46905621311174e-06	MMP10_F9
131877	cg04251669	-1.03986301551612e-05	MMP10_F9
131878	cg04252145	-4.78923239522709e-06	MMP10_F9
131879	cg04254769	-3.23154960409757e-05	MMP10_F9
131880	cg04255278	1.83615084063653e-05	MMP10_F9
131881	cg04255416	-4.6260926160718e-07	MMP10_F9
131882	cg04256394	-1.43978248591376e-05	MMP10_F9
131883	cg04257865	5.54441442433759e-06	MMP10_F9
131884	cg04258333	5.94210794366133e-06	MMP10_F9
131885	cg04259606	-2.59119828430321e-05	MMP10_F9
131886	cg04259977	3.00256565941489e-05	MMP10_F9
131887	cg04259979	-2.51386192293693e-06	MMP10_F9
131888	cg04261138	2.59770511727533e-06	MMP10_F9
131889	cg04261529	-6.75444044290635e-06	MMP10_F9
131890	cg04261952	2.75562682969193e-06	MMP10_F9
131891	cg04263163	4.08167134400676e-06	MMP10_F9
131892	cg04263367	3.2059334345093e-06	MMP10_F9
131893	cg04264925	1.38013904108073e-05	MMP10_F9
131894	cg04265672	1.3412748558213e-06	MMP10_F9
131895	cg04266929	5.47960476769203e-06	MMP10_F9
131896	cg04267590	-6.42362364714492e-08	MMP10_F9
131897	cg04268254	9.94082080417647e-06	MMP10_F9
131898	cg04268624	-3.00940144174219e-05	MMP10_F9
131899	cg04268670	1.8589277371381e-07	MMP10_F9
131900	cg04269301	-1.41923479985417e-06	MMP10_F9
131901	cg04269602	3.68027422147506e-06	MMP10_F9
131902	cg04270358	6.7782891493292e-06	MMP10_F9
131903	cg04272044	-1.28803522017662e-06	MMP10_F9
131904	cg04273573	-2.00651125494717e-05	MMP10_F9
131905	cg04276396	-9.77762714228266e-06	MMP10_F9
131906	cg04276894	2.68431475355875e-06	MMP10_F9
131907	cg04276938	-7.68849608397893e-06	MMP10_F9
131908	cg04277084	-3.44322605334762e-06	MMP10_F9
131909	cg04280246	7.10273975728751e-06	MMP10_F9
131910	cg04280969	-6.30056068625615e-06	MMP10_F9
131911	cg04281426	3.98594520223884e-06	MMP10_F9
131912	cg04282307	-3.7754348172998e-05	MMP10_F9
131913	cg04284063	-1.68800471765872e-05	MMP10_F9
131914	cg04284530	-1.32093766630759e-05	MMP10_F9
131915	cg04284814	-3.49013355975641e-07	MMP10_F9
131916	cg04284993	1.22359106040222e-05	MMP10_F9
131917	cg04285666	8.05976207226664e-06	MMP10_F9
131918	cg04285869	3.38385596094155e-06	MMP10_F9
131919	cg04286194	-4.0624143096586e-06	MMP10_F9
131920	cg04286878	9.64869540661937e-07	MMP10_F9
131921	cg04290427	-2.73183519212754e-06	MMP10_F9
131922	cg04291221	-3.36411027316946e-06	MMP10_F9
131923	cg04292159	1.68688293026993e-05	MMP10_F9
131924	cg04293725	-4.41159446253657e-06	MMP10_F9
131925	cg04293726	2.60468230563987e-06	MMP10_F9
131926	cg04293770	-2.27616538871286e-05	MMP10_F9
131927	cg04294058	2.85313278941264e-06	MMP10_F9
131928	cg04297686	1.92535418467419e-06	MMP10_F9
131929	cg04298857	-1.24608353451278e-05	MMP10_F9
131930	cg04299200	-1.11605765002226e-05	MMP10_F9
131931	cg04299495	2.80987690074759e-06	MMP10_F9
131932	cg04301102	1.00982569369632e-07	MMP10_F9
131933	cg04302194	8.38134968321669e-06	MMP10_F9
131934	cg04302388	-2.86514731993119e-05	MMP10_F9
131935	cg04303330	-1.2521057197053e-05	MMP10_F9
131936	cg04303439	1.11715592309301e-06	MMP10_F9
131937	cg04304338	-2.26235985928222e-05	MMP10_F9
131938	cg04304687	-1.26056848589233e-05	MMP10_F9
131939	cg04305319	-2.196051509607e-05	MMP10_F9
131940	cg04306063	3.23752774545447e-06	MMP10_F9
131941	cg04306069	-6.16484615924102e-06	MMP10_F9
131942	cg04309194	-1.16823113907288e-05	MMP10_F9
131943	cg04309230	5.73008167532616e-07	MMP10_F9
131944	cg04310802	9.41545989850208e-06	MMP10_F9
131945	cg04312209	6.81847845736936e-05	MMP10_F9
131946	cg04312752	-2.30384170538113e-06	MMP10_F9
131947	cg04317047	-1.66694566788573e-05	MMP10_F9
131948	cg04317195	7.05408596411278e-06	MMP10_F9
131949	cg04319921	8.31857551022507e-07	MMP10_F9
131950	cg04330449	-4.01112936034866e-06	MMP10_F9
131951	cg04337096	-1.61053429810546e-06	MMP10_F9
131952	cg04342999	2.06646245987746e-06	MMP10_F9
131953	cg04346128	1.76525236522323e-05	MMP10_F9
131954	cg04347845	1.48350410269576e-06	MMP10_F9
131955	cg04357965	-4.30237471192759e-06	MMP10_F9
131956	cg04359250	-1.72423416689884e-05	MMP10_F9
131957	cg04362002	-2.46084894449605e-07	MMP10_F9
131958	cg04365721	1.02922903012368e-05	MMP10_F9
131959	cg04366909	-1.67477953944995e-05	MMP10_F9
131960	cg04375237	3.75043386626384e-06	MMP10_F9
131961	cg04380229	1.53885493705097e-05	MMP10_F9
131962	cg04380513	9.67097653962564e-07	MMP10_F9
131963	cg04390328	-3.22778670069726e-05	MMP10_F9
131964	cg04395069	-1.72190471159943e-06	MMP10_F9
131965	cg04396495	-1.75522075363557e-06	MMP10_F9
131966	cg04401436	1.38939748784953e-06	MMP10_F9
131967	cg04407811	-1.03995208184872e-06	MMP10_F9
131968	cg04416898	-1.50501345570331e-05	MMP10_F9
131969	cg04427003	5.29448028847614e-06	MMP10_F9
131970	cg04431054	2.96860780413616e-05	MMP10_F9
131971	cg04432174	9.04248443213445e-06	MMP10_F9
131972	cg04435420	-1.65057322408919e-05	MMP10_F9
131973	cg04435885	-1.88485793274193e-05	MMP10_F9
131974	cg04436554	4.84919785763166e-06	MMP10_F9
131975	cg04437966	1.7471481459475e-06	MMP10_F9
131976	cg04437990	-9.28892434765709e-06	MMP10_F9
131977	cg04438558	-2.85630782986078e-05	MMP10_F9
131978	cg04439218	5.56045399228068e-07	MMP10_F9
131979	cg04439458	-1.02661652855705e-05	MMP10_F9
131980	cg04440032	-1.81649255497294e-05	MMP10_F9
131981	cg04440254	-1.96800206310093e-06	MMP10_F9
131982	cg04441405	-2.13747073446118e-06	MMP10_F9
131983	cg04441453	8.02287713611202e-07	MMP10_F9
131984	cg04441562	1.57033211260879e-06	MMP10_F9
131985	cg04442311	-3.33419690114503e-05	MMP10_F9
131986	cg04442426	5.68222372987086e-06	MMP10_F9
131987	cg04442746	9.85941605884171e-06	MMP10_F9
131988	cg04442796	-8.33448841654034e-06	MMP10_F9
131989	cg04443324	3.7783298331159e-07	MMP10_F9
131990	cg04444661	7.83246744544467e-08	MMP10_F9
131991	cg04444969	-4.64882908901486e-06	MMP10_F9
131992	cg04445851	-1.21954056922291e-05	MMP10_F9
131993	cg04446284	-4.6907571642994e-06	MMP10_F9
131994	cg04446749	2.27714382518082e-06	MMP10_F9
131995	cg04447756	-9.99672894494279e-06	MMP10_F9
131996	cg04450332	-5.42804210642841e-06	MMP10_F9
131997	cg04450862	7.22998554695827e-07	MMP10_F9
131998	cg04451736	2.59100562485104e-06	MMP10_F9
131999	cg04452092	5.89926047557288e-07	MMP10_F9
132000	cg04452110	-2.11108348639121e-07	MMP10_F9
132001	cg04452534	-2.80889136833473e-05	MMP10_F9
132002	cg04453138	-2.44050793452085e-05	MMP10_F9
132003	cg04453180	2.1472171297959e-06	MMP10_F9
132004	cg04453594	2.44287884619081e-06	MMP10_F9
132005	cg04453665	2.35112235655055e-05	MMP10_F9
132006	cg04453972	6.66175373723578e-06	MMP10_F9
132007	cg04454086	-1.17330648912406e-05	MMP10_F9
132008	cg04454664	5.3225556779122e-06	MMP10_F9
132009	cg04455869	9.94883739802609e-07	MMP10_F9
132010	cg04455950	5.59745624830909e-06	MMP10_F9
132011	cg04456916	-2.88999976775897e-05	MMP10_F9
132012	cg04457114	-5.24961307395943e-06	MMP10_F9
132013	cg04457626	-2.39645730905879e-06	MMP10_F9
132014	cg04458670	-1.82808222775135e-06	MMP10_F9
132015	cg04459091	-2.62711730852907e-05	MMP10_F9
132016	cg04459983	9.15184412210287e-06	MMP10_F9
132017	cg04461228	-8.59706594667796e-07	MMP10_F9
132018	cg04461900	-3.07170024126759e-05	MMP10_F9
132019	cg04462709	1.74311245446716e-07	MMP10_F9
132020	cg04463551	-8.13713400344658e-06	MMP10_F9
132021	cg04466840	1.20370290491057e-07	MMP10_F9
132022	cg04467093	5.02259323752951e-06	MMP10_F9
132023	cg04467119	-9.15277123932916e-07	MMP10_F9
132024	cg04467226	2.75321096991631e-06	MMP10_F9
132025	cg04468543	1.15166053436579e-06	MMP10_F9
132026	cg04469059	3.86732183517087e-06	MMP10_F9
132027	cg04469998	2.332184661545e-05	MMP10_F9
132028	cg04470060	2.77888539630733e-07	MMP10_F9
132029	cg04470324	8.45140058584408e-06	MMP10_F9
132030	cg04470557	-4.34908451902209e-07	MMP10_F9
132031	cg04471325	-6.25386980354561e-07	MMP10_F9
132032	cg04473235	9.47821121783251e-06	MMP10_F9
132033	cg04473437	-1.59962806059918e-05	MMP10_F9
132034	cg04473621	2.59201779567415e-06	MMP10_F9
132035	cg04473726	-1.22251831231391e-05	MMP10_F9
132036	cg04474671	4.19002950957137e-06	MMP10_F9
132037	cg04474731	2.84910342831364e-06	MMP10_F9
132038	cg04474903	1.81059642290492e-06	MMP10_F9
132039	cg04475193	2.36896845210109e-06	MMP10_F9
132040	cg04475936	-9.01706445323821e-07	MMP10_F9
132041	cg04476341	1.48562642788305e-05	MMP10_F9
132042	cg04476394	2.05689651582186e-05	MMP10_F9
132043	cg04476427	-6.11528884112415e-06	MMP10_F9
132044	cg04476626	1.48619575444224e-05	MMP10_F9
132045	cg04476846	-1.5594226630401e-07	MMP10_F9
132046	cg04476877	-2.68697909376287e-05	MMP10_F9
132047	cg04477203	-2.66486537805932e-06	MMP10_F9
132048	cg04478223	1.53488183848105e-06	MMP10_F9
132049	cg04478875	5.38420734212156e-06	MMP10_F9
132050	cg04479041	1.64983830060514e-05	MMP10_F9
132051	cg04479713	1.28204915825798e-06	MMP10_F9
132052	cg04479876	7.67064786708448e-06	MMP10_F9
132053	cg04479987	4.50214400818623e-07	MMP10_F9
132054	cg04480106	-2.71299886520646e-05	MMP10_F9
132055	cg04480129	-1.15925236403537e-07	MMP10_F9
132056	cg04480386	-2.83942941315038e-06	MMP10_F9
132057	cg04481584	-6.82381958159573e-06	MMP10_F9
132058	cg04481888	-1.83610464573462e-05	MMP10_F9
132059	cg04481923	3.55730647936937e-05	MMP10_F9
132060	cg04483863	2.91561859406126e-06	MMP10_F9
132061	cg04486725	8.37322784429815e-06	MMP10_F9
132062	cg04486885	1.48496259494492e-05	MMP10_F9
132063	cg04486886	1.73396683162149e-05	MMP10_F9
132064	cg04487904	-2.20423278764261e-06	MMP10_F9
132065	cg04488174	-1.25276425400127e-06	MMP10_F9
132066	cg04488521	-5.42175920242011e-06	MMP10_F9
132067	cg04492807	2.10657774103192e-06	MMP10_F9
132068	cg04492927	3.00133654700692e-06	MMP10_F9
132069	cg04493143	-9.79295570060337e-06	MMP10_F9
132070	cg04493177	-1.22973862917962e-05	MMP10_F9
132071	cg04493793	1.59163356605461e-06	MMP10_F9
132072	cg04494873	4.96686999070891e-06	MMP10_F9
132073	cg04497820	-6.19341554943824e-05	MMP10_F9
132074	cg04499506	1.83491433800713e-06	MMP10_F9
132075	cg04499901	1.85440695054642e-06	MMP10_F9
132076	cg04500146	5.5539841021317e-06	MMP10_F9
132077	cg04500312	-2.82058723939214e-06	MMP10_F9
132078	cg04500909	2.03233290999177e-06	MMP10_F9
132079	cg04501720	5.16467489755867e-06	MMP10_F9
132080	cg04502814	-3.53504263326599e-07	MMP10_F9
132081	cg04502927	4.6137530952796e-06	MMP10_F9
132082	cg04502985	1.79777120675253e-06	MMP10_F9
132083	cg04503340	-3.21179733581764e-05	MMP10_F9
132084	cg04503600	4.75203826366101e-06	MMP10_F9
132085	cg04503968	-6.82031184319553e-06	MMP10_F9
132086	cg04504062	-5.25697535437184e-06	MMP10_F9
132087	cg04504441	-1.24989918372756e-07	MMP10_F9
132088	cg04505346	-2.26176769082169e-07	MMP10_F9
132089	cg04507562	-1.76792818778086e-05	MMP10_F9
132090	cg04507958	3.46877966296854e-07	MMP10_F9
132091	cg04508044	9.263987621497e-07	MMP10_F9
132092	cg04508084	1.41644566382769e-05	MMP10_F9
132093	cg04508575	-9.19185689160436e-06	MMP10_F9
132094	cg04509074	-2.47080188882655e-07	MMP10_F9
132095	cg04510049	-4.66490300615943e-05	MMP10_F9
132096	cg04510282	-1.13261284605561e-05	MMP10_F9
132097	cg04511041	-1.32873890816096e-05	MMP10_F9
132098	cg04511966	1.8789580473036e-06	MMP10_F9
132099	cg04512917	-3.4215089622453e-06	MMP10_F9
132100	cg04513214	1.03820493524893e-05	MMP10_F9
132101	cg04514047	-1.01020170372656e-05	MMP10_F9
132102	cg04514834	-3.9721282202788e-06	MMP10_F9
132103	cg04515200	-1.25456899685192e-05	MMP10_F9
132104	cg04516351	-1.08563266263323e-05	MMP10_F9
132105	cg04517282	6.19834431193469e-07	MMP10_F9
132106	cg04518342	-9.60188855237018e-06	MMP10_F9
132107	cg04518836	3.43659627158611e-06	MMP10_F9
132108	cg04518888	7.70157276707571e-07	MMP10_F9
132109	cg04519403	9.07322415822973e-06	MMP10_F9
132110	cg04520047	-5.33759998984044e-06	MMP10_F9
132111	cg04522604	-1.49088492753631e-06	MMP10_F9
132112	cg04522671	4.66299305865618e-07	MMP10_F9
132113	cg04524006	3.32661446747064e-07	MMP10_F9
132114	cg04524431	-2.14047534012454e-07	MMP10_F9
132115	cg04524719	-9.6276864940404e-06	MMP10_F9
132116	cg04525476	2.51025120335206e-06	MMP10_F9
132117	cg04525496	5.62562080617167e-07	MMP10_F9
132118	cg04526087	4.83195350792018e-06	MMP10_F9
132119	cg04526883	-4.78122557377815e-06	MMP10_F9
132120	cg04526965	-2.51016156466133e-06	MMP10_F9
132121	cg04527989	7.81017704548625e-07	MMP10_F9
132122	cg04528371	1.75543909708765e-06	MMP10_F9
132123	cg04529658	-1.92226901086214e-05	MMP10_F9
132124	cg04529679	-2.19767617129665e-05	MMP10_F9
132125	cg04530345	-1.57256389105489e-06	MMP10_F9
132126	cg04531566	1.84647865536615e-06	MMP10_F9
132127	cg04533116	-6.64638054613153e-05	MMP10_F9
132128	cg04533633	3.9249265170077e-06	MMP10_F9
132129	cg04534122	1.7850550760692e-06	MMP10_F9
132130	cg04535521	-1.80601748821311e-07	MMP10_F9
132131	cg04535945	-1.29986449517474e-05	MMP10_F9
132132	cg04539574	1.07672240048897e-06	MMP10_F9
132133	cg04540959	1.23524724162856e-05	MMP10_F9
132134	cg04541154	-7.42465682429941e-08	MMP10_F9
132135	cg04541368	-4.73078678253142e-06	MMP10_F9
132136	cg04541670	5.12805158973835e-06	MMP10_F9
132137	cg04542290	-1.00475258315093e-06	MMP10_F9
132138	cg04542976	1.33098352069878e-07	MMP10_F9
132139	cg04543273	-1.71273433002236e-06	MMP10_F9
132140	cg04543510	1.17996050903604e-05	MMP10_F9
132141	cg04543600	-2.70698913800288e-05	MMP10_F9
132142	cg04543742	3.69052197529632e-06	MMP10_F9
132143	cg04544858	1.16156047483428e-05	MMP10_F9
132144	cg04544908	1.89063549454286e-05	MMP10_F9
132145	cg04547002	2.1510781876009e-05	MMP10_F9
132146	cg04548513	5.81445585775881e-06	MMP10_F9
132147	cg04549797	3.19688074370096e-07	MMP10_F9
132148	cg04550063	-4.80065369019731e-06	MMP10_F9
132149	cg04550524	5.73448518214258e-05	MMP10_F9
132150	cg04550712	1.04398794045803e-05	MMP10_F9
132151	cg04550788	-8.72580426324279e-06	MMP10_F9
132152	cg04551630	2.52519081296114e-05	MMP10_F9
132153	cg04551776	2.40252221626294e-05	MMP10_F9
132154	cg04552346	8.64675480085788e-07	MMP10_F9
132155	cg04553355	1.81728587062828e-06	MMP10_F9
132156	cg04553364	1.74674083104236e-05	MMP10_F9
132157	cg04553690	-6.47431472165935e-06	MMP10_F9
132158	cg04555220	1.39601289305116e-06	MMP10_F9
132159	cg04557184	8.7646452515227e-06	MMP10_F9
132160	cg04560015	1.75672363165292e-05	MMP10_F9
132161	cg04560029	-8.30994007263635e-06	MMP10_F9
132162	cg04560163	7.73471615605215e-06	MMP10_F9
132163	cg04560269	5.86073353244881e-07	MMP10_F9
132164	cg04560810	2.15541606489833e-07	MMP10_F9
132165	cg04561094	5.94309261390261e-06	MMP10_F9
132166	cg04561637	-6.43967112882112e-06	MMP10_F9
132167	cg04562394	-3.17510318630106e-06	MMP10_F9
132168	cg04564312	2.99516487474488e-06	MMP10_F9
132169	cg04565622	1.99411061913881e-06	MMP10_F9
132170	cg04565649	-3.68308134739624e-07	MMP10_F9
132171	cg04567170	1.50845526609164e-06	MMP10_F9
132172	cg04569313	-3.6485837861046e-06	MMP10_F9
132173	cg04569651	-4.19497886947265e-05	MMP10_F9
132174	cg04569804	-3.57444752454198e-06	MMP10_F9
132175	cg04569837	-7.03419443950544e-06	MMP10_F9
132176	cg04573564	-1.2833169052099e-05	MMP10_F9
132177	cg04576025	-2.779881604594e-06	MMP10_F9
132178	cg04577249	-1.12845170226981e-05	MMP10_F9
132179	cg04577359	2.92321474163303e-06	MMP10_F9
132180	cg04577395	-3.102282391723e-06	MMP10_F9
132181	cg04577715	3.28274510385646e-06	MMP10_F9
132182	cg04578229	-1.29502135119606e-06	MMP10_F9
132183	cg04578894	1.07754921702188e-05	MMP10_F9
132184	cg04580170	-4.791356000026e-06	MMP10_F9
132185	cg04580929	-5.05620469850378e-07	MMP10_F9
132186	cg04581294	-1.40965832266097e-05	MMP10_F9
132187	cg04582364	3.66848941952429e-07	MMP10_F9
132188	cg04583285	2.38162789744159e-06	MMP10_F9
132189	cg04583430	-2.0243967569296e-05	MMP10_F9
132190	cg04585928	-1.15823527679043e-07	MMP10_F9
132191	cg04586126	-5.87527489505812e-05	MMP10_F9
132192	cg04586928	-7.83703225962589e-06	MMP10_F9
132193	cg04587428	4.65445795560465e-07	MMP10_F9
132194	cg04589881	3.60222761568515e-06	MMP10_F9
132195	cg04590036	4.73784117104895e-06	MMP10_F9
132196	cg04590451	1.39157896063621e-05	MMP10_F9
132197	cg04590790	-1.59139658516653e-05	MMP10_F9
132198	cg04590931	-2.97407089821675e-07	MMP10_F9
132199	cg04590959	-7.98343356291482e-07	MMP10_F9
132200	cg04591034	3.72721144751418e-06	MMP10_F9
132201	cg04591469	-2.93326729813605e-05	MMP10_F9
132202	cg04592144	3.71789600022989e-06	MMP10_F9
132203	cg04593550	-1.39491812938836e-07	MMP10_F9
132204	cg04596429	1.33475755242913e-05	MMP10_F9
132205	cg04596544	5.30970124993037e-07	MMP10_F9
132206	cg04597449	-3.49008187292708e-05	MMP10_F9
132207	cg04597532	-6.00643034376935e-06	MMP10_F9
132208	cg04597765	1.76237634300196e-05	MMP10_F9
132209	cg04598489	-2.46474537028782e-05	MMP10_F9
132210	cg04598517	-8.05524862931543e-07	MMP10_F9
132211	cg04599403	2.48270946814384e-06	MMP10_F9
132212	cg04599652	-1.60143844265504e-07	MMP10_F9
132213	cg04599941	7.78881455627061e-07	MMP10_F9
132214	cg04600077	2.15971914534179e-05	MMP10_F9
132215	cg04600466	-2.09204999032859e-06	MMP10_F9
132216	cg04605590	-1.25297098144217e-05	MMP10_F9
132217	cg04606312	6.18890373672523e-06	MMP10_F9
132218	cg04606550	1.58597546430275e-05	MMP10_F9
132219	cg04607251	-5.59096404674599e-07	MMP10_F9
132220	cg04607322	1.03977025725199e-05	MMP10_F9
132221	cg04607372	-4.10309684073525e-06	MMP10_F9
132222	cg04607608	-2.78564269694803e-05	MMP10_F9
132223	cg04609227	8.43674440732261e-06	MMP10_F9
132224	cg04609576	-5.53862953165439e-06	MMP10_F9
132225	cg04610601	1.3271715018664e-05	MMP10_F9
132226	cg04611073	-3.38915660656725e-05	MMP10_F9
132227	cg04611466	1.14101854197757e-05	MMP10_F9
132228	cg04612169	-4.43078467872107e-06	MMP10_F9
132229	cg04614008	8.37239086027559e-07	MMP10_F9
132230	cg04615668	-1.34561923809624e-05	MMP10_F9
132231	cg04616401	8.58117275101248e-08	MMP10_F9
132232	cg04617043	-3.78542015159604e-05	MMP10_F9
132233	cg04617606	7.6037743600446e-06	MMP10_F9
132234	cg04620015	5.71540915595351e-06	MMP10_F9
132235	cg04620091	2.38808530725541e-07	MMP10_F9
132236	cg04620298	2.52984648392013e-06	MMP10_F9
132237	cg04621020	-1.29886886586009e-07	MMP10_F9
132238	cg04621795	-9.15753045324317e-07	MMP10_F9
132239	cg04622541	1.4435313933757e-06	MMP10_F9
132240	cg04623103	-5.97699087518285e-06	MMP10_F9
132241	cg04624363	-6.08129877273464e-07	MMP10_F9
132242	cg04625905	-1.68013297957524e-05	MMP10_F9
132243	cg04632069	1.53594834417932e-05	MMP10_F9
132244	cg04633600	6.3575568738739e-07	MMP10_F9
132245	cg04634417	-4.24538776520341e-05	MMP10_F9
132246	cg04635983	-7.48883885945396e-06	MMP10_F9
132247	cg04635999	-5.50012799098314e-06	MMP10_F9
132248	cg04636251	3.0857437943534e-06	MMP10_F9
132249	cg04636402	-2.1431255183807e-06	MMP10_F9
132250	cg04637429	-8.33946406587307e-06	MMP10_F9
132251	cg04637478	-4.84244433245177e-06	MMP10_F9
132252	cg04638205	-9.29879323148792e-07	MMP10_F9
132253	cg04638397	-1.50933412682248e-07	MMP10_F9
132254	cg04638486	1.21550615804515e-05	MMP10_F9
132255	cg04639905	8.35428589944715e-06	MMP10_F9
132256	cg04640139	1.36518372081592e-05	MMP10_F9
132257	cg04641474	2.99991239624621e-06	MMP10_F9
132258	cg04641695	-2.39624879121605e-05	MMP10_F9
132259	cg04644773	9.30078698466465e-07	MMP10_F9
132260	cg04645034	2.46007260458948e-07	MMP10_F9
132261	cg04645331	4.81254646810668e-06	MMP10_F9
132262	cg04645421	5.69082150676591e-07	MMP10_F9
132263	cg04645676	-1.92485720909703e-06	MMP10_F9
132264	cg04646173	-4.60723329978678e-06	MMP10_F9
132265	cg04646205	3.4548932670641e-08	MMP10_F9
132266	cg04646987	2.00766121928118e-07	MMP10_F9
132267	cg04648847	-1.22823906359245e-06	MMP10_F9
132268	cg04649669	-1.17047875811163e-05	MMP10_F9
132269	cg04651658	-5.19784437654375e-06	MMP10_F9
132270	cg04652522	8.25186909108702e-06	MMP10_F9
132271	cg04652536	-1.88006685115772e-06	MMP10_F9
132272	cg04654118	-3.9717267858266e-07	MMP10_F9
132273	cg04654716	-1.38827217011109e-05	MMP10_F9
132274	cg04655243	-1.5287675804158e-06	MMP10_F9
132275	cg04656882	-1.05017507322385e-05	MMP10_F9
132276	cg04657419	-3.04351243419894e-05	MMP10_F9
132277	cg04657517	-1.24285360647084e-05	MMP10_F9
132278	cg04659396	3.97338388546802e-06	MMP10_F9
132279	cg04661194	-6.60788112046537e-06	MMP10_F9
132280	cg04662609	-3.3150927411627e-05	MMP10_F9
132281	cg04663440	-7.08388577470883e-08	MMP10_F9
132282	cg04663556	-3.10549155337628e-06	MMP10_F9
132283	cg04664465	-9.36839953051894e-06	MMP10_F9
132284	cg04664697	-4.37311771781757e-06	MMP10_F9
132285	cg04667246	1.49929185534165e-07	MMP10_F9
132286	cg04669407	1.257086640567e-05	MMP10_F9
132287	cg04670031	-1.42314660319525e-05	MMP10_F9
132288	cg04670168	9.14606843158959e-06	MMP10_F9
132289	cg04671082	-9.63448424922041e-06	MMP10_F9
132290	cg04671476	-1.85453008961729e-05	MMP10_F9
132291	cg04671659	-1.73755482128613e-06	MMP10_F9
132292	cg04672769	-2.47012419613113e-06	MMP10_F9
132293	cg04673666	1.42679830762201e-05	MMP10_F9
132294	cg04674529	6.28065842820654e-07	MMP10_F9
132295	cg04674568	-3.17624749332514e-06	MMP10_F9
132296	cg04675246	-1.94860016498999e-05	MMP10_F9
132297	cg04675542	-1.07668985793639e-05	MMP10_F9
132298	cg04676568	2.31249736375334e-06	MMP10_F9
132299	cg04676799	-1.79315304000932e-05	MMP10_F9
132300	cg04677123	-3.37892867421724e-05	MMP10_F9
132301	cg04677158	1.84832689703648e-05	MMP10_F9
132302	cg04677344	1.49648054783204e-05	MMP10_F9
132303	cg04678086	8.17131677487008e-06	MMP10_F9
132304	cg04678623	2.16512263208226e-05	MMP10_F9
132305	cg04681472	6.4317615730429e-06	MMP10_F9
132306	cg04681963	2.0199898583873e-06	MMP10_F9
132307	cg04683265	-4.19251935884514e-07	MMP10_F9
132308	cg04684012	1.14238364075624e-07	MMP10_F9
132309	cg04684485	-2.06136744529041e-05	MMP10_F9
132310	cg04684516	6.51140677867689e-08	MMP10_F9
132311	cg04685228	5.26360300635229e-06	MMP10_F9
132312	cg04686412	3.68872069181066e-06	MMP10_F9
132313	cg04686994	9.17820407782458e-07	MMP10_F9
132314	cg04689890	-2.87174083364282e-05	MMP10_F9
132315	cg04691829	2.66199503257067e-06	MMP10_F9
132316	cg04693014	-1.0994027550323e-05	MMP10_F9
132317	cg04693701	-2.34878075020277e-06	MMP10_F9
132318	cg04694437	-4.67312134603536e-07	MMP10_F9
132319	cg04694812	1.33474279715819e-05	MMP10_F9
132320	cg04694889	2.42350907550698e-07	MMP10_F9
132321	cg04696181	6.28646830246305e-07	MMP10_F9
132322	cg04696559	2.40913631715643e-06	MMP10_F9
132323	cg04697635	3.065799812636e-06	MMP10_F9
132324	cg04700055	1.75288545132443e-05	MMP10_F9
132325	cg04701505	-5.77529643126686e-06	MMP10_F9
132326	cg04703009	-6.69168884557456e-07	MMP10_F9
132327	cg04703620	-2.752780813352e-05	MMP10_F9
132328	cg04704634	-1.81445507526862e-05	MMP10_F9
132329	cg04705866	-3.72730960194368e-07	MMP10_F9
132330	cg04706201	-2.83116397738687e-05	MMP10_F9
132331	cg04706600	-2.67259273560472e-06	MMP10_F9
132332	cg04707715	-3.7196513067124e-06	MMP10_F9
132333	cg04708398	8.16653456724687e-07	MMP10_F9
132334	cg04708888	2.81602847679524e-06	MMP10_F9
132335	cg04709144	-5.24617023420948e-06	MMP10_F9
132336	cg04709266	-9.48351606420425e-06	MMP10_F9
132337	cg04709306	-2.37697078125219e-05	MMP10_F9
132338	cg04709321	-1.56119146737331e-06	MMP10_F9
132339	cg04709822	-3.07638724589646e-05	MMP10_F9
132340	cg04710680	2.52776544813898e-07	MMP10_F9
132341	cg04710768	-1.11966816548938e-05	MMP10_F9
132342	cg04711622	1.08565162602147e-05	MMP10_F9
132343	cg04712436	-5.73865548074858e-07	MMP10_F9
132344	cg04712635	1.59914309985995e-06	MMP10_F9
132345	cg04713108	-2.27776381348271e-07	MMP10_F9
132346	cg04713453	-3.79090882333675e-06	MMP10_F9
132347	cg04716446	-8.43227943868959e-07	MMP10_F9
132348	cg04717747	9.12342062765097e-06	MMP10_F9
132349	cg04718185	-8.26917377511866e-06	MMP10_F9
132350	cg04719574	-2.83810803807093e-06	MMP10_F9
132351	cg04719634	-3.67957704721812e-05	MMP10_F9
132352	cg04720348	8.28798924117003e-06	MMP10_F9
132353	cg04720635	5.91427280408426e-07	MMP10_F9
132354	cg04720797	-1.40802787789688e-05	MMP10_F9
132355	cg04722901	8.28122285937029e-06	MMP10_F9
132356	cg04723886	3.30186494589615e-06	MMP10_F9
132357	cg04725215	-7.99159796761178e-06	MMP10_F9
132358	cg04726784	5.34844479452992e-06	MMP10_F9
132359	cg04727116	9.26435233482511e-07	MMP10_F9
132360	cg04728073	7.7074205176279e-07	MMP10_F9
132361	cg04728482	1.32152489069493e-06	MMP10_F9
132362	cg04729562	2.70375733117193e-06	MMP10_F9
132363	cg04730459	-2.31588066688989e-06	MMP10_F9
132364	cg04730731	1.08143680640001e-06	MMP10_F9
132365	cg04730794	-5.48664020542861e-05	MMP10_F9
132366	cg04731570	5.61942007580338e-07	MMP10_F9
132367	cg04731624	1.63988058013457e-05	MMP10_F9
132368	cg04732840	-2.61845774458802e-05	MMP10_F9
132369	cg04734276	-2.14909954178977e-07	MMP10_F9
132370	cg04734587	2.29989734081949e-05	MMP10_F9
132371	cg04735745	-1.17256620757693e-07	MMP10_F9
132372	cg04738309	5.43885379703713e-07	MMP10_F9
132373	cg04739648	2.85367176620816e-06	MMP10_F9
132374	cg04741133	-2.78073373477381e-06	MMP10_F9
132375	cg04747322	2.20616540759843e-05	MMP10_F9
132376	cg04751133	1.22924399423094e-06	MMP10_F9
132377	cg04755771	-1.35570197165953e-05	MMP10_F9
132378	cg04759220	-3.39814251731072e-06	MMP10_F9
132379	cg04764584	1.02336740843257e-05	MMP10_F9
132380	cg04773864	-4.82257343093055e-06	MMP10_F9
132381	cg04774770	1.73910561668462e-05	MMP10_F9
132382	cg04790357	4.21954161165895e-06	MMP10_F9
132383	cg04792443	-1.37568301784501e-05	MMP10_F9
132384	cg04797496	-2.31148361051944e-06	MMP10_F9
132385	cg04799838	-1.32110855757884e-05	MMP10_F9
132386	cg04800195	2.50089435723575e-06	MMP10_F9
132387	cg04807246	1.93667487024181e-06	MMP10_F9
132388	cg04812726	-5.29664045303916e-06	MMP10_F9
132389	cg04813904	-7.72883155377677e-06	MMP10_F9
132390	cg04815019	-7.72918885394463e-06	MMP10_F9
132391	cg04815577	5.05552979537205e-05	MMP10_F9
132392	cg04815959	1.09288909216583e-05	MMP10_F9
132393	cg04816394	-3.55051434695934e-05	MMP10_F9
132394	cg04819149	-5.35984102234356e-06	MMP10_F9
132395	cg04819691	-2.30516737364765e-06	MMP10_F9
132396	cg04819775	1.03891522303659e-06	MMP10_F9
132397	cg04821009	-2.87847044397847e-05	MMP10_F9
132398	cg04822621	2.27467889240004e-06	MMP10_F9
132399	cg04823152	-3.87262610682279e-06	MMP10_F9
132400	cg04823499	-1.55238448834369e-07	MMP10_F9
132401	cg04824304	1.74482134222249e-06	MMP10_F9
132402	cg04825775	-3.37101570271803e-06	MMP10_F9
132403	cg04826673	4.21542934451535e-06	MMP10_F9
132404	cg04828157	-1.45012524542773e-06	MMP10_F9
132405	cg04828158	2.71883188063079e-06	MMP10_F9
132406	cg04829448	-1.27223418843402e-06	MMP10_F9
132407	cg04830357	-6.12499737831466e-06	MMP10_F9
132408	cg04830757	6.34777544750146e-06	MMP10_F9
132409	cg04830814	7.92944206302975e-07	MMP10_F9
132410	cg04831076	8.98782021609569e-06	MMP10_F9
132411	cg04832019	1.06851657954365e-05	MMP10_F9
132412	cg04833034	2.36969217868342e-07	MMP10_F9
132413	cg04833050	-8.01843709532319e-06	MMP10_F9
132414	cg04834374	3.25742270306265e-06	MMP10_F9
132415	cg04834534	8.3303504215606e-07	MMP10_F9
132416	cg04834956	-5.50961932775552e-06	MMP10_F9
132417	cg04835925	2.72509070683862e-07	MMP10_F9
132418	cg04836188	1.38987964753663e-06	MMP10_F9
132419	cg04836851	9.81109118739699e-06	MMP10_F9
132420	cg04836987	1.59515061136454e-06	MMP10_F9
132421	cg04837280	-1.82003666106234e-05	MMP10_F9
132422	cg04837922	2.71963747824012e-06	MMP10_F9
132423	cg04837923	3.72317337660317e-06	MMP10_F9
132424	cg04840203	-1.47232002995091e-05	MMP10_F9
132425	cg04840494	6.27771102678043e-06	MMP10_F9
132426	cg04840828	-1.96697622338111e-05	MMP10_F9
132427	cg04841196	-1.05376929675832e-07	MMP10_F9
132428	cg04842157	-4.51175300206257e-07	MMP10_F9
132429	cg04842522	8.40392408220665e-08	MMP10_F9
132430	cg04843555	-1.37079565041645e-05	MMP10_F9
132431	cg04843568	-2.37007907708962e-05	MMP10_F9
132432	cg04843690	1.37030393504067e-05	MMP10_F9
132433	cg04845332	1.16995539109758e-05	MMP10_F9
132434	cg04845915	-1.3322873577176e-05	MMP10_F9
132435	cg04846307	1.0762802002427e-07	MMP10_F9
132436	cg04847174	3.42953714023344e-06	MMP10_F9
132437	cg04847242	1.11204374031788e-06	MMP10_F9
132438	cg04849541	-7.72271114119896e-06	MMP10_F9
132439	cg04849589	8.89332930545966e-06	MMP10_F9
132440	cg04849878	-7.55681684807885e-06	MMP10_F9
132441	cg04850548	3.37741339805573e-06	MMP10_F9
132442	cg04851169	1.29170407487345e-06	MMP10_F9
132443	cg04851471	2.80249655100188e-06	MMP10_F9
132444	cg04851992	-8.74871919036713e-06	MMP10_F9
132445	cg04853571	3.89695898974508e-06	MMP10_F9
132446	cg04854328	-4.89718954222863e-06	MMP10_F9
132447	cg04855216	-2.0306891531947e-07	MMP10_F9
132448	cg04856203	3.96554768723398e-07	MMP10_F9
132449	cg04869206	1.39159070698638e-06	MMP10_F9
132450	cg04871807	-2.43465243521206e-05	MMP10_F9
132451	cg04875020	-8.64538986883037e-06	MMP10_F9
132452	cg04883450	2.78169406779203e-08	MMP10_F9
132453	cg04885832	2.13079852966597e-06	MMP10_F9
132454	cg04897683	8.27082191614583e-06	MMP10_F9
132455	cg04897804	-1.00057913595508e-05	MMP10_F9
132456	cg04899300	2.87107692742565e-06	MMP10_F9
132457	cg04907171	-3.63115081636844e-06	MMP10_F9
132458	cg04907257	-3.6170568487904e-06	MMP10_F9
132459	cg04915182	2.11945444267265e-06	MMP10_F9
132460	cg04919918	2.53675387459732e-06	MMP10_F9
132461	cg04922203	-2.50426197686478e-05	MMP10_F9
132462	cg04923388	1.50197108511624e-06	MMP10_F9
132463	cg04927066	-1.53516953626759e-05	MMP10_F9
132464	cg04955231	-7.12574764713241e-07	MMP10_F9
132465	cg04956382	-1.14175095576699e-05	MMP10_F9
132466	cg04960652	3.20411025620244e-07	MMP10_F9
132467	cg04962159	-3.54656930714862e-07	MMP10_F9
132468	cg04964031	-4.63570491442192e-06	MMP10_F9
132469	cg04970570	1.21165002525905e-05	MMP10_F9
132470	cg04971362	3.77366798400154e-06	MMP10_F9
132471	cg04971401	-2.00708719344908e-06	MMP10_F9
132472	cg04971418	1.42144266073419e-06	MMP10_F9
132473	cg04972759	-1.02749512729037e-07	MMP10_F9
132474	cg04972766	1.75291340634302e-05	MMP10_F9
132475	cg04973915	-2.13722505251968e-05	MMP10_F9
132476	cg04974775	-1.92718951235687e-06	MMP10_F9
132477	cg04975611	-1.36947053656215e-05	MMP10_F9
132478	cg04977602	-1.61180648048608e-05	MMP10_F9
132479	cg04977754	3.95547574569097e-06	MMP10_F9
132480	cg04978451	2.02248605165186e-05	MMP10_F9
132481	cg04979599	1.10662364111514e-05	MMP10_F9
132482	cg04980590	-7.33811662002624e-07	MMP10_F9
132483	cg04981574	5.08946402081383e-06	MMP10_F9
132484	cg04981722	4.39569947668352e-06	MMP10_F9
132485	cg04983821	2.03538273433166e-05	MMP10_F9
132486	cg04983925	5.2214726758449e-07	MMP10_F9
132487	cg04984709	-7.68606959010355e-07	MMP10_F9
132488	cg04984920	2.32195242152475e-08	MMP10_F9
132489	cg04985097	-4.41732379777353e-09	MMP10_F9
132490	cg04985626	-2.67167647428518e-06	MMP10_F9
132491	cg04986004	3.96097971852138e-06	MMP10_F9
132492	cg04987883	-7.99103944946327e-07	MMP10_F9
132493	cg04987921	-9.11849114788539e-07	MMP10_F9
132494	cg04988367	6.46047797820187e-07	MMP10_F9
132495	cg04988443	-1.48292127289644e-05	MMP10_F9
132496	cg04990989	-5.60462153552378e-06	MMP10_F9
132497	cg04992127	-9.22258344641676e-07	MMP10_F9
132498	cg04992930	-2.58959652430011e-06	MMP10_F9
132499	cg04993267	6.19118069898795e-06	MMP10_F9
132500	cg04993682	-1.96817841862102e-07	MMP10_F9
132501	cg04996219	-5.62417492318812e-07	MMP10_F9
132502	cg04996251	8.2963407545758e-06	MMP10_F9
132503	cg04996277	-4.18619640242301e-06	MMP10_F9
132504	cg04996355	7.52550804987754e-07	MMP10_F9
132505	cg04996689	-9.05810537260392e-08	MMP10_F9
132506	cg04997435	-5.53165876943495e-06	MMP10_F9
132507	cg04997606	2.07361512986181e-07	MMP10_F9
132508	cg04998032	1.0467003252919e-05	MMP10_F9
132509	cg04998160	-1.01084955637362e-08	MMP10_F9
132510	cg04998690	-5.04177555984309e-06	MMP10_F9
132511	cg04999502	2.58983131094424e-07	MMP10_F9
132512	cg05001145	7.7800149985127e-06	MMP10_F9
132513	cg05001715	2.01516445379924e-06	MMP10_F9
132514	cg05001932	5.73268591383336e-06	MMP10_F9
132515	cg05002974	1.0045438545931e-06	MMP10_F9
132516	cg05003554	-2.88919893257821e-06	MMP10_F9
132517	cg05004705	-1.82589098849395e-05	MMP10_F9
132518	cg05004855	-1.29777022645707e-05	MMP10_F9
132519	cg05005023	2.92518187745406e-06	MMP10_F9
132520	cg05005358	1.40032714967021e-05	MMP10_F9
132521	cg05005999	6.80309245688639e-06	MMP10_F9
132522	cg05006030	8.33085391342993e-06	MMP10_F9
132523	cg05006813	1.0786348749463e-05	MMP10_F9
132524	cg05007442	2.31949865675208e-05	MMP10_F9
132525	cg05008366	-3.94904820030652e-06	MMP10_F9
132526	cg05008688	-1.02723604223665e-05	MMP10_F9
132527	cg05008898	2.0204905552038e-06	MMP10_F9
132528	cg05010493	2.07095606209506e-06	MMP10_F9
132529	cg05011238	8.977501033737e-06	MMP10_F9
132530	cg05011348	7.79456486666051e-06	MMP10_F9
132531	cg05011467	-1.84894070743145e-05	MMP10_F9
132532	cg05015495	3.25290768163574e-06	MMP10_F9
132533	cg05015959	1.88678742228253e-06	MMP10_F9
132534	cg05016408	-2.68276288229372e-06	MMP10_F9
132535	cg05017298	-1.70769865206696e-06	MMP10_F9
132536	cg05017829	-1.17295679541103e-05	MMP10_F9
132537	cg05017994	3.93668896558318e-05	MMP10_F9
132538	cg05018638	-7.69155693547016e-07	MMP10_F9
132539	cg05019180	2.76275697927053e-07	MMP10_F9
132540	cg05019568	-1.33208116939108e-06	MMP10_F9
132541	cg05019671	9.4301304428223e-06	MMP10_F9
132542	cg05020257	-6.95790325823538e-06	MMP10_F9
132543	cg05021796	4.16422562295943e-07	MMP10_F9
132544	cg05022341	-1.85483071182244e-06	MMP10_F9
132545	cg05022385	1.09547411276823e-06	MMP10_F9
132546	cg05023415	2.85558163450142e-06	MMP10_F9
132547	cg05023857	-2.45273760992096e-05	MMP10_F9
132548	cg05026186	1.51108391491408e-05	MMP10_F9
132549	cg05027973	-1.51525428102842e-07	MMP10_F9
132550	cg05028087	6.62323401870561e-07	MMP10_F9
132551	cg05028467	-1.19580212276887e-06	MMP10_F9
132552	cg05029100	3.62083819325298e-06	MMP10_F9
132553	cg05029473	1.95156096765343e-06	MMP10_F9
132554	cg05029567	4.65259576370151e-06	MMP10_F9
132555	cg05030450	4.40506947917479e-06	MMP10_F9
132556	cg05030481	4.55233216682331e-07	MMP10_F9
132557	cg05031448	3.28464501312562e-05	MMP10_F9
132558	cg05033239	5.50695718749149e-06	MMP10_F9
132559	cg05033560	3.3894665500685e-06	MMP10_F9
132560	cg05035351	-7.38986835690347e-08	MMP10_F9
132561	cg05036937	1.44397246702325e-05	MMP10_F9
132562	cg05037024	-4.92430376515744e-07	MMP10_F9
132563	cg05037725	2.32355569239717e-06	MMP10_F9
132564	cg05040023	2.73352233262112e-07	MMP10_F9
132565	cg05040347	-5.55896919398152e-07	MMP10_F9
132566	cg05040447	7.48682620975917e-07	MMP10_F9
132567	cg05040472	-6.35426026214507e-07	MMP10_F9
132568	cg05043074	1.15328713936453e-05	MMP10_F9
132569	cg05043461	1.30191293110074e-05	MMP10_F9
132570	cg05044431	-2.00812507672021e-06	MMP10_F9
132571	cg05044809	-3.55324304809279e-05	MMP10_F9
132572	cg05046305	-1.06606455060759e-05	MMP10_F9
132573	cg05052335	4.19735035721649e-06	MMP10_F9
132574	cg05056120	-4.97988612214192e-07	MMP10_F9
132575	cg05060672	2.94597158917194e-07	MMP10_F9
132576	cg05061892	-2.64280791267988e-06	MMP10_F9
132577	cg05062653	-1.28352671640577e-05	MMP10_F9
132578	cg05066387	-1.3045826753299e-05	MMP10_F9
132579	cg05067125	5.31220157615127e-06	MMP10_F9
132580	cg05068597	1.16580127581774e-05	MMP10_F9
132581	cg05071677	-7.52678780399575e-06	MMP10_F9
132582	cg05071974	-2.69468516801903e-06	MMP10_F9
132583	cg05088356	5.51771200954059e-05	MMP10_F9
132584	cg05095466	-2.09259437414407e-05	MMP10_F9
132585	cg05100666	-1.08764334758001e-05	MMP10_F9
132586	cg05134426	2.9804739202358e-06	MMP10_F9
132587	cg05137680	1.56965030798921e-06	MMP10_F9
132588	cg05138191	3.11600752733926e-06	MMP10_F9
132589	cg05138776	1.66861565175775e-07	MMP10_F9
132590	cg05138787	-7.17709484731764e-06	MMP10_F9
132591	cg05141014	-2.01831177112853e-06	MMP10_F9
132592	cg05143123	1.43777998532156e-07	MMP10_F9
132593	cg05144432	9.73376798369943e-06	MMP10_F9
132594	cg05145573	4.50950635407949e-06	MMP10_F9
132595	cg05146089	-1.62904795190839e-05	MMP10_F9
132596	cg05146223	-1.13414773300831e-05	MMP10_F9
132597	cg05146599	-1.04311893774676e-05	MMP10_F9
132598	cg05147077	2.16788393029548e-06	MMP10_F9
132599	cg05148093	3.94601568165883e-06	MMP10_F9
132600	cg05148404	1.29710815600048e-06	MMP10_F9
132601	cg05148592	-1.40995613826421e-06	MMP10_F9
132602	cg05148900	1.75881540302068e-06	MMP10_F9
132603	cg05149258	8.15829271617335e-06	MMP10_F9
132604	cg05149498	3.51169135158289e-06	MMP10_F9
132605	cg05149776	3.53445850427994e-06	MMP10_F9
132606	cg05150023	-2.86782721622608e-06	MMP10_F9
132607	cg05152067	-2.34855931382459e-07	MMP10_F9
132608	cg05153347	5.61070124782303e-06	MMP10_F9
132609	cg05153380	2.03678117297909e-05	MMP10_F9
132610	cg05153820	2.37578735354937e-07	MMP10_F9
132611	cg05155038	1.43821741072481e-05	MMP10_F9
132612	cg05155047	-1.35992692282727e-06	MMP10_F9
132613	cg05155864	-9.58821379718987e-06	MMP10_F9
132614	cg05157420	4.84356121307838e-06	MMP10_F9
132615	cg05157516	-5.38397901135228e-06	MMP10_F9
132616	cg05158146	-8.34159781716965e-06	MMP10_F9
132617	cg05160193	-6.12008821336163e-06	MMP10_F9
132618	cg05162281	1.80798247400534e-05	MMP10_F9
132619	cg05162564	-1.25973704540776e-05	MMP10_F9
132620	cg05163268	7.55582907900947e-05	MMP10_F9
132621	cg05163309	7.32377041408915e-06	MMP10_F9
132622	cg05163933	8.03806098647703e-06	MMP10_F9
132623	cg05164540	-1.43652823478768e-05	MMP10_F9
132624	cg05164570	-5.34419523161847e-06	MMP10_F9
132625	cg05165087	1.3468352441901e-05	MMP10_F9
132626	cg05165445	5.39183679053302e-07	MMP10_F9
132627	cg05166316	8.80531690033547e-07	MMP10_F9
132628	cg05167898	-1.84856801715042e-06	MMP10_F9
132629	cg05168015	8.38847455152622e-06	MMP10_F9
132630	cg05168468	-5.32697751138086e-06	MMP10_F9
132631	cg05169099	2.05030016040335e-05	MMP10_F9
132632	cg05169312	-9.23945398004943e-06	MMP10_F9
132633	cg05170342	-8.33386221436282e-06	MMP10_F9
132634	cg05170452	-4.06858919394896e-05	MMP10_F9
132635	cg05171100	5.53878006888328e-07	MMP10_F9
132636	cg05171933	-2.45795725811951e-06	MMP10_F9
132637	cg05171952	-1.29563276090238e-05	MMP10_F9
132638	cg05172172	1.1871072143045e-05	MMP10_F9
132639	cg05173698	6.47648728204482e-06	MMP10_F9
132640	cg05173749	-8.95368738187021e-06	MMP10_F9
132641	cg05173828	-2.62050013336329e-06	MMP10_F9
132642	cg05174942	-1.63342096610412e-06	MMP10_F9
132643	cg05175337	-8.25867092436902e-06	MMP10_F9
132644	cg05176146	3.21126706144154e-07	MMP10_F9
132645	cg05176349	-1.39968152397768e-06	MMP10_F9
132646	cg05176661	1.15318080072514e-06	MMP10_F9
132647	cg05177841	1.59165086220752e-06	MMP10_F9
132648	cg05179172	1.01310498632788e-05	MMP10_F9
132649	cg05179846	3.48219174297902e-06	MMP10_F9
132650	cg05179993	6.46541166004312e-06	MMP10_F9
132651	cg05180847	-8.81324279413148e-08	MMP10_F9
132652	cg05182912	5.25671551793561e-06	MMP10_F9
132653	cg05184550	1.50867151217923e-05	MMP10_F9
132654	cg05184729	-1.6216743215983e-05	MMP10_F9
132655	cg05185926	-2.76167652196712e-06	MMP10_F9
132656	cg05185946	6.6533006614744e-06	MMP10_F9
132657	cg05187549	-2.16395646497339e-06	MMP10_F9
132658	cg05188868	9.8567895732443e-07	MMP10_F9
132659	cg05189291	1.68105952592388e-06	MMP10_F9
132660	cg05189667	-5.69519223257353e-06	MMP10_F9
132661	cg05190315	-1.30537869874384e-06	MMP10_F9
132662	cg05190557	1.60422802215766e-06	MMP10_F9
132663	cg05191175	-1.52814654536767e-06	MMP10_F9
132664	cg05191217	2.36008718207843e-07	MMP10_F9
132665	cg05191313	-3.13456238064259e-07	MMP10_F9
132666	cg05191700	2.35088291983154e-07	MMP10_F9
132667	cg05191919	1.06587434458631e-05	MMP10_F9
132668	cg05192452	-3.2408562187431e-06	MMP10_F9
132669	cg05193570	6.49462670671464e-07	MMP10_F9
132670	cg05195050	-1.04781754993797e-05	MMP10_F9
132671	cg05195266	-4.04809006897336e-06	MMP10_F9
132672	cg05195318	1.74046935680981e-05	MMP10_F9
132673	cg05197032	7.95983778288928e-06	MMP10_F9
132674	cg05197036	5.15610958638484e-06	MMP10_F9
132675	cg05198819	9.91999599840918e-06	MMP10_F9
132676	cg05198834	1.78435113276456e-06	MMP10_F9
132677	cg05198969	-6.34016034064851e-06	MMP10_F9
132678	cg05199904	-5.35279583374663e-06	MMP10_F9
132679	cg05200057	1.99088715310091e-05	MMP10_F9
132680	cg05201300	-8.496432573641e-06	MMP10_F9
132681	cg05201789	1.81347669005279e-05	MMP10_F9
132682	cg05201970	-1.59425576141767e-05	MMP10_F9
132683	cg05202497	3.60559767088759e-06	MMP10_F9
132684	cg05203346	-1.23253719903543e-05	MMP10_F9
132685	cg05204171	-1.30282774819715e-05	MMP10_F9
132686	cg05205314	-7.04167008404929e-06	MMP10_F9
132687	cg05206633	-2.7433508291402e-05	MMP10_F9
132688	cg05206840	9.75213306854435e-06	MMP10_F9
132689	cg05207048	-5.68819100390035e-05	MMP10_F9
132690	cg05207068	8.84458786349179e-06	MMP10_F9
132691	cg05207253	3.69152800421425e-07	MMP10_F9
132692	cg05207255	3.63828801357598e-07	MMP10_F9
132693	cg05207465	-2.89113833920574e-06	MMP10_F9
132694	cg05207973	-4.75810343348288e-06	MMP10_F9
132695	cg05209330	2.07782015499445e-05	MMP10_F9
132696	cg05209493	-1.13807197579543e-05	MMP10_F9
132697	cg05209584	-4.33211728665067e-06	MMP10_F9
132698	cg05211068	-5.67586608304212e-06	MMP10_F9
132699	cg05211662	2.7598395825135e-06	MMP10_F9
132700	cg05211790	1.74814153505724e-05	MMP10_F9
132701	cg05212464	9.86225057929455e-06	MMP10_F9
132702	cg05213379	-3.63055147745277e-06	MMP10_F9
132703	cg05213661	5.88421679963134e-06	MMP10_F9
132704	cg05214047	-2.5113095809814e-06	MMP10_F9
132705	cg05214151	-3.32126837217438e-07	MMP10_F9
132706	cg05214690	3.20654333309801e-07	MMP10_F9
132707	cg05221748	1.42335140547216e-07	MMP10_F9
132708	cg05222354	-2.83829441947074e-05	MMP10_F9
132709	cg05223396	7.83395034122752e-06	MMP10_F9
132710	cg05223604	1.06752700026871e-05	MMP10_F9
132711	cg05224707	6.36248683098769e-06	MMP10_F9
132712	cg05225431	1.27023131983347e-05	MMP10_F9
132713	cg05225461	8.19738563463456e-06	MMP10_F9
132714	cg05226242	-6.64974336899852e-06	MMP10_F9
132715	cg05226607	-9.81602745337161e-06	MMP10_F9
132716	cg05227215	1.69357371777514e-05	MMP10_F9
132717	cg05229898	1.15176306889528e-06	MMP10_F9
132718	cg05231888	-2.30088789497125e-06	MMP10_F9
132719	cg05232016	-1.71396145540069e-06	MMP10_F9
132720	cg05232496	4.25873365913183e-06	MMP10_F9
132721	cg05233390	-1.89935513300399e-06	MMP10_F9
132722	cg05234035	-1.29863371932385e-05	MMP10_F9
132723	cg05234121	-3.14058897511965e-05	MMP10_F9
132724	cg05236418	8.16967473753373e-06	MMP10_F9
132725	cg05236960	8.80708940646311e-06	MMP10_F9
132726	cg05237436	1.53295699174157e-05	MMP10_F9
132727	cg05240017	-1.88566882050417e-06	MMP10_F9
132728	cg05241157	6.21861365352091e-06	MMP10_F9
132729	cg05241830	7.20792390437407e-06	MMP10_F9
132730	cg05243560	8.88834295302662e-06	MMP10_F9
132731	cg05244234	-1.65689034739069e-05	MMP10_F9
132732	cg05246645	4.82480299490282e-07	MMP10_F9
132733	cg05247112	6.0947978941443e-07	MMP10_F9
132734	cg05251676	6.22406860038111e-07	MMP10_F9
132735	cg05252892	1.62513465601148e-06	MMP10_F9
132736	cg05252940	1.56377945117034e-06	MMP10_F9
132737	cg05253018	1.14018803899602e-07	MMP10_F9
132738	cg05253577	2.56996438090769e-09	MMP10_F9
132739	cg05254132	1.91500406861096e-07	MMP10_F9
132740	cg05255268	-2.17019127782126e-05	MMP10_F9
132741	cg05255351	-1.51456188727101e-05	MMP10_F9
132742	cg05256605	-1.51037697635585e-05	MMP10_F9
132743	cg05257086	1.6257011236517e-06	MMP10_F9
132744	cg05257600	-6.25203401688963e-08	MMP10_F9
132745	cg05258009	2.25398913515331e-05	MMP10_F9
132746	cg05258736	7.89106544007596e-06	MMP10_F9
132747	cg05262173	5.6397201826494e-06	MMP10_F9
132748	cg05262724	-3.82506428175428e-06	MMP10_F9
132749	cg05264472	-2.7187059149192e-06	MMP10_F9
132750	cg05265596	3.25812581500046e-06	MMP10_F9
132751	cg05265988	-6.63214844040205e-08	MMP10_F9
132752	cg05269218	1.50878450711923e-05	MMP10_F9
132753	cg05272349	-6.96304050821357e-06	MMP10_F9
132754	cg05278955	-3.37537873757361e-05	MMP10_F9
132755	cg05284582	1.84973763723786e-06	MMP10_F9
132756	cg05291677	-9.28836194344494e-07	MMP10_F9
132757	cg05295685	1.45817625112122e-06	MMP10_F9
132758	cg05305046	-1.56062299383268e-05	MMP10_F9
132759	cg05321361	-4.44087509777528e-06	MMP10_F9
132760	cg05330056	1.75916557628349e-05	MMP10_F9
132761	cg05331993	3.50210509045924e-06	MMP10_F9
132762	cg05340042	8.03611686809986e-06	MMP10_F9
132763	cg05350396	-3.79567096825855e-06	MMP10_F9
132764	cg05358175	2.4978579741318e-06	MMP10_F9
132765	cg05360402	6.15682715914114e-07	MMP10_F9
132766	cg05363681	-6.37986404404327e-06	MMP10_F9
132767	cg05365670	-2.0840257475511e-06	MMP10_F9
132768	cg05366204	5.4798494623764e-06	MMP10_F9
132769	cg05380003	2.89540949203695e-06	MMP10_F9
132770	cg05382565	6.06873726663874e-06	MMP10_F9
132771	cg05389183	3.02622186889753e-06	MMP10_F9
132772	cg05406678	2.00969671824838e-06	MMP10_F9
132773	cg05408284	4.72126003188993e-06	MMP10_F9
132774	cg05416434	-1.42614566570652e-06	MMP10_F9
132775	cg05417087	3.87276083607986e-06	MMP10_F9
132776	cg05422647	5.64983590764712e-06	MMP10_F9
132777	cg05425754	2.4345415898839e-06	MMP10_F9
132778	cg05428781	2.3001452213684e-06	MMP10_F9
132779	cg05432322	7.41601773085182e-06	MMP10_F9
132780	cg05443326	-1.54000300871171e-07	MMP10_F9
132781	cg05449136	4.0530818563956e-06	MMP10_F9
132782	cg05452066	-4.30108019810011e-06	MMP10_F9
132783	cg05452345	3.41578453316466e-06	MMP10_F9
132784	cg05452391	-3.96590624928811e-07	MMP10_F9
132785	cg05452618	1.51241769562487e-05	MMP10_F9
132786	cg05454501	-7.3626858360669e-07	MMP10_F9
132787	cg05455370	1.86439383451877e-06	MMP10_F9
132788	cg05455931	3.0923840447507e-06	MMP10_F9
132789	cg05456890	5.43665067606819e-06	MMP10_F9
132790	cg05457193	1.37864647289824e-05	MMP10_F9
132791	cg05457273	-2.9507569427781e-06	MMP10_F9
132792	cg05457480	-3.3358517723555e-05	MMP10_F9
132793	cg05457620	4.22461291806124e-06	MMP10_F9
132794	cg05457628	-1.55340359647877e-05	MMP10_F9
132795	cg05458764	-4.30341313739638e-05	MMP10_F9
132796	cg05458841	7.06885415118669e-07	MMP10_F9
132797	cg05458842	-5.00207730774277e-06	MMP10_F9
132798	cg05459971	2.61482756901942e-06	MMP10_F9
132799	cg05461386	3.68056115625807e-06	MMP10_F9
132800	cg05461448	-1.00992851085196e-06	MMP10_F9
132801	cg05462173	7.98161458621415e-08	MMP10_F9
132802	cg05462339	-3.63606979431414e-05	MMP10_F9
132803	cg05462359	9.26677787390745e-06	MMP10_F9
132804	cg05462905	-3.71873559744123e-05	MMP10_F9
132805	cg05465604	3.38561446657057e-06	MMP10_F9
132806	cg05465766	-4.72877195762276e-06	MMP10_F9
132807	cg05465935	2.79279695600825e-05	MMP10_F9
132808	cg05466640	-8.78918748273529e-07	MMP10_F9
132809	cg05467183	3.00457338135886e-06	MMP10_F9
132810	cg05467472	-1.5023556252626e-05	MMP10_F9
132811	cg05468351	-2.79407609098827e-06	MMP10_F9
132812	cg05468458	-2.71031318755042e-06	MMP10_F9
132813	cg05469346	1.53711767325162e-06	MMP10_F9
132814	cg05470082	4.53089020952297e-07	MMP10_F9
132815	cg05470963	7.08593262727849e-06	MMP10_F9
132816	cg05471465	2.1154962398233e-06	MMP10_F9
132817	cg05473987	-3.1835627157271e-05	MMP10_F9
132818	cg05474370	-2.27403390316899e-05	MMP10_F9
132819	cg05474605	-1.11549777965841e-05	MMP10_F9
132820	cg05475205	1.4243261400232e-05	MMP10_F9
132821	cg05475488	1.24279825457187e-05	MMP10_F9
132822	cg05476182	-7.54208741746806e-06	MMP10_F9
132823	cg05476287	-1.07962886986984e-05	MMP10_F9
132824	cg05476956	-2.19934834093491e-05	MMP10_F9
132825	cg05477834	-2.09159197110085e-05	MMP10_F9
132826	cg05478392	-2.67838089995793e-05	MMP10_F9
132827	cg05478818	-8.42028828549447e-06	MMP10_F9
132828	cg05479462	1.72041428522049e-06	MMP10_F9
132829	cg05479556	7.28455619838547e-06	MMP10_F9
132830	cg05480370	-1.56805589424875e-06	MMP10_F9
132831	cg05482050	5.87602047197211e-06	MMP10_F9
132832	cg05482306	-1.23180119256336e-05	MMP10_F9
132833	cg05482973	2.84365812366099e-07	MMP10_F9
132834	cg05483076	1.81519552018482e-07	MMP10_F9
132835	cg05484879	2.00492773294594e-06	MMP10_F9
132836	cg05485663	1.04680559480485e-05	MMP10_F9
132837	cg05486855	-3.20119298571157e-06	MMP10_F9
132838	cg05487895	1.06199706857584e-06	MMP10_F9
132839	cg05489065	-4.41483751076132e-06	MMP10_F9
132840	cg05489904	7.00530153378011e-06	MMP10_F9
132841	cg05490374	8.27129291266027e-05	MMP10_F9
132842	cg05493042	-3.82449328529367e-05	MMP10_F9
132843	cg05494467	5.29992375806764e-06	MMP10_F9
132844	cg05494483	1.87226954783984e-06	MMP10_F9
132845	cg05494813	-7.6363207706994e-07	MMP10_F9
132846	cg05495391	-2.00550818419211e-07	MMP10_F9
132847	cg05495422	4.32579771011497e-06	MMP10_F9
132848	cg05495546	2.91283559718498e-05	MMP10_F9
132849	cg05496514	-2.94682708928242e-06	MMP10_F9
132850	cg05496814	-4.25306135734877e-05	MMP10_F9
132851	cg05497107	-2.38537986005823e-07	MMP10_F9
132852	cg05497240	-1.84999873547855e-07	MMP10_F9
132853	cg05497253	-1.48880374922161e-05	MMP10_F9
132854	cg05497616	9.29163361778347e-07	MMP10_F9
132855	cg05497689	-2.32870289279308e-05	MMP10_F9
132856	cg05499012	3.60433262130805e-06	MMP10_F9
132857	cg05499189	-1.00885486635526e-06	MMP10_F9
132858	cg05499376	5.74492502262907e-06	MMP10_F9
132859	cg05500575	6.18687895402799e-06	MMP10_F9
132860	cg05501285	-3.02263132113767e-06	MMP10_F9
132861	cg05501672	9.07731750185808e-06	MMP10_F9
132862	cg05501996	-1.42087047285969e-05	MMP10_F9
132863	cg05506147	2.80868117422762e-06	MMP10_F9
132864	cg05506979	-1.10403902823324e-05	MMP10_F9
132865	cg05507145	-4.05696231727173e-05	MMP10_F9
132866	cg05507305	5.13181887187475e-06	MMP10_F9
132867	cg05507908	-4.30496079057206e-05	MMP10_F9
132868	cg05508296	-2.29256741173107e-05	MMP10_F9
132869	cg05509327	8.08405009849925e-07	MMP10_F9
132870	cg05509352	-1.11176487437087e-06	MMP10_F9
132871	cg05509534	2.61149635923949e-06	MMP10_F9
132872	cg05510339	-7.19132378265751e-07	MMP10_F9
132873	cg05511403	1.23683196078563e-06	MMP10_F9
132874	cg05511755	8.45387816798607e-06	MMP10_F9
132875	cg05511853	-3.58785790009359e-06	MMP10_F9
132876	cg05512756	1.19209785262599e-05	MMP10_F9
132877	cg05513616	9.45904994437245e-06	MMP10_F9
132878	cg05515516	4.58836992793767e-06	MMP10_F9
132879	cg05516295	-2.95731455353871e-05	MMP10_F9
132880	cg05516328	-2.97514332279992e-05	MMP10_F9
132881	cg05517233	1.38882833659188e-06	MMP10_F9
132882	cg05517697	7.99113743204228e-06	MMP10_F9
132883	cg05520288	2.18694056346097e-07	MMP10_F9
132884	cg05520500	-2.96643008237278e-07	MMP10_F9
132885	cg05520712	-1.18345637306792e-05	MMP10_F9
132886	cg05521474	-1.17055315018766e-05	MMP10_F9
132887	cg05521499	-7.36410084769969e-06	MMP10_F9
132888	cg05521538	9.26296800379995e-06	MMP10_F9
132889	cg05522848	1.45393830130335e-05	MMP10_F9
132890	cg05523057	2.29209370654037e-06	MMP10_F9
132891	cg05524038	-2.09640692340948e-05	MMP10_F9
132892	cg05524458	-7.38800341981451e-06	MMP10_F9
132893	cg05524529	9.64400645305993e-07	MMP10_F9
132894	cg05526438	-9.01854104844109e-06	MMP10_F9
132895	cg05527185	2.85263845703601e-05	MMP10_F9
132896	cg05527650	-2.1963678339036e-05	MMP10_F9
132897	cg05528102	2.45749872647831e-06	MMP10_F9
132898	cg05530317	1.80274939814802e-05	MMP10_F9
132899	cg05530568	5.65127275758076e-06	MMP10_F9
132900	cg05531284	-2.70205830975054e-08	MMP10_F9
132901	cg05533233	-1.58331849134582e-05	MMP10_F9
132902	cg05534186	-3.51714036271033e-08	MMP10_F9
132903	cg05534710	5.19685788406011e-07	MMP10_F9
132904	cg05534973	6.80118474628755e-06	MMP10_F9
132905	cg05535398	-9.92706319137659e-06	MMP10_F9
132906	cg05535809	-4.04614904231426e-06	MMP10_F9
132907	cg05535877	3.41638217831227e-06	MMP10_F9
132908	cg05538406	7.21994290834229e-06	MMP10_F9
132909	cg05539745	2.44340842276218e-06	MMP10_F9
132910	cg05540047	1.5556850634174e-06	MMP10_F9
132911	cg05540394	1.49185886741207e-06	MMP10_F9
132912	cg05542262	-3.56790974304562e-06	MMP10_F9
132913	cg05542614	2.38795612991895e-06	MMP10_F9
132914	cg05542957	1.18923126078706e-06	MMP10_F9
132915	cg05543443	5.65425709944449e-06	MMP10_F9
132916	cg05544854	5.41692657095439e-06	MMP10_F9
132917	cg05545039	-2.54924615755544e-06	MMP10_F9
132918	cg05545672	-5.23056058904706e-07	MMP10_F9
132919	cg05545777	2.93471607844059e-05	MMP10_F9
132920	cg05547777	2.20438562351213e-06	MMP10_F9
132921	cg05547853	4.9063616920448e-05	MMP10_F9
132922	cg05548190	2.97821455306582e-06	MMP10_F9
132923	cg05548325	-3.12965947491311e-05	MMP10_F9
132924	cg05549773	-4.15029631206814e-06	MMP10_F9
132925	cg05550202	2.23399514773559e-05	MMP10_F9
132926	cg05551979	-4.22107541536052e-06	MMP10_F9
132927	cg05552569	4.2876479381684e-06	MMP10_F9
132928	cg05553019	2.43183568854449e-06	MMP10_F9
132929	cg05553502	1.02687270184734e-05	MMP10_F9
132930	cg05553515	-6.17255925018305e-07	MMP10_F9
132931	cg05553591	-1.89371746041146e-06	MMP10_F9
132932	cg05556461	-9.68878090523086e-06	MMP10_F9
132933	cg05556477	2.92277522364179e-06	MMP10_F9
132934	cg05557849	6.79183607303831e-06	MMP10_F9
132935	cg05559381	-7.9093597315196e-06	MMP10_F9
132936	cg05560165	2.29448166774238e-06	MMP10_F9
132937	cg05560435	2.10975258056974e-06	MMP10_F9
132938	cg05560697	7.0476216530955e-06	MMP10_F9
132939	cg05562386	-5.75942671974755e-06	MMP10_F9
132940	cg05563475	1.01553104945566e-05	MMP10_F9
132941	cg05564608	3.63583815315677e-06	MMP10_F9
132942	cg05565355	-5.55483579810817e-06	MMP10_F9
132943	cg05567409	-2.4307338369298e-06	MMP10_F9
132944	cg05569203	-7.84167659606083e-07	MMP10_F9
132945	cg05569742	-6.32492563176169e-06	MMP10_F9
132946	cg05569987	2.75685731204997e-06	MMP10_F9
132947	cg05572003	-1.92135970769057e-06	MMP10_F9
132948	cg05573019	-1.09999226471728e-05	MMP10_F9
132949	cg05573381	-1.81441603356034e-06	MMP10_F9
132950	cg05573654	-1.90202961164299e-05	MMP10_F9
132951	cg05573809	-6.73992662284089e-06	MMP10_F9
132952	cg05573829	-1.51421459629157e-05	MMP10_F9
132953	cg05574272	-1.47628721354434e-05	MMP10_F9
132954	cg05574515	-1.54812107867586e-05	MMP10_F9
132955	cg05575228	2.70669239003911e-06	MMP10_F9
132956	cg05575921	-1.179239043727e-05	MMP10_F9
132957	cg05575995	3.6815110425762e-07	MMP10_F9
132958	cg05576795	5.96358419215133e-06	MMP10_F9
132959	cg05576845	-3.90394751579505e-06	MMP10_F9
132960	cg05576925	1.09294223769754e-07	MMP10_F9
132961	cg05577173	4.11574944606618e-06	MMP10_F9
132962	cg05578452	3.93939578911408e-07	MMP10_F9
132963	cg05578840	-4.82741185160053e-07	MMP10_F9
132964	cg05579030	-4.52986687329044e-06	MMP10_F9
132965	cg05579622	-1.97013851115954e-06	MMP10_F9
132966	cg05579703	6.53664570191882e-06	MMP10_F9
132967	cg05580512	-1.04540694445625e-05	MMP10_F9
132968	cg05580809	9.14540385830157e-06	MMP10_F9
132969	cg05582440	4.82258839270642e-06	MMP10_F9
132970	cg05582585	-1.51502980813779e-06	MMP10_F9
132971	cg05583095	5.33200202433361e-06	MMP10_F9
132972	cg05583171	5.34276904245055e-07	MMP10_F9
132973	cg05585475	8.22581011205587e-07	MMP10_F9
132974	cg05585513	-1.25437061416602e-05	MMP10_F9
132975	cg05585556	1.28358041377539e-05	MMP10_F9
132976	cg05585991	7.55669873782943e-06	MMP10_F9
132977	cg05586701	-9.30744855172663e-07	MMP10_F9
132978	cg05586800	-8.9429304461476e-06	MMP10_F9
132979	cg05588228	3.49141127628543e-06	MMP10_F9
132980	cg05589784	1.65429671299973e-05	MMP10_F9
132981	cg05590087	1.84558167909859e-06	MMP10_F9
132982	cg05590156	-8.00571338432562e-07	MMP10_F9
132983	cg05592363	3.04168656786196e-08	MMP10_F9
132984	cg05593182	1.62190394713222e-06	MMP10_F9
132985	cg05593349	6.96041072604932e-07	MMP10_F9
132986	cg05593411	1.25001652116435e-05	MMP10_F9
132987	cg05593510	-2.51950443748695e-06	MMP10_F9
132988	cg05593589	1.35807682626335e-05	MMP10_F9
132989	cg05593759	1.82982176672109e-05	MMP10_F9
132990	cg05595191	-6.25991666357058e-06	MMP10_F9
132991	cg05596272	-1.26097230236895e-05	MMP10_F9
132992	cg05596814	1.52348929551261e-06	MMP10_F9
132993	cg05596911	-3.64769661966101e-05	MMP10_F9
132994	cg05597232	6.04866731334001e-06	MMP10_F9
132995	cg05597431	4.16164186337821e-07	MMP10_F9
132996	cg05598363	-8.22883038499924e-06	MMP10_F9
132997	cg05598727	-9.67724014825914e-06	MMP10_F9
132998	cg05598879	-5.4724346686424e-06	MMP10_F9
132999	cg05599160	3.88355968446427e-05	MMP10_F9
133000	cg05599825	-6.77057324381652e-07	MMP10_F9
133001	cg05600609	-3.61342859557948e-06	MMP10_F9
133002	cg05600864	5.6377072553003e-06	MMP10_F9
133003	cg05601199	8.75206926864848e-07	MMP10_F9
133004	cg05602212	2.43205383390515e-06	MMP10_F9
133005	cg05602356	5.05356576112114e-07	MMP10_F9
133006	cg05602479	-1.8319107778967e-06	MMP10_F9
133007	cg05603546	1.04896323848056e-06	MMP10_F9
133008	cg05603791	-2.22319283836767e-05	MMP10_F9
133009	cg05606089	-8.32307350370593e-06	MMP10_F9
133010	cg05606376	-7.39656573292388e-07	MMP10_F9
133011	cg05606878	1.54749354723111e-05	MMP10_F9
133012	cg05607472	6.56465322296762e-06	MMP10_F9
133013	cg05608159	1.45591181954946e-06	MMP10_F9
133014	cg05608511	6.52738064269646e-06	MMP10_F9
133015	cg05608694	2.57221085415312e-06	MMP10_F9
133016	cg05608730	-1.2284133871363e-05	MMP10_F9
133017	cg05611218	5.63432717526065e-07	MMP10_F9
133018	cg05611617	1.49719632495549e-06	MMP10_F9
133019	cg05612966	1.58096706955478e-05	MMP10_F9
133020	cg05612977	3.63937639893643e-07	MMP10_F9
133021	cg05613935	1.9131922295463e-05	MMP10_F9
133022	cg05614161	-5.44711560994303e-05	MMP10_F9
133023	cg05614346	-3.17110049338385e-06	MMP10_F9
133024	cg05614408	-3.22355599062882e-06	MMP10_F9
133025	cg05614500	-3.02448168221428e-08	MMP10_F9
133026	cg05616584	2.21588335604555e-05	MMP10_F9
133027	cg05616995	-4.75356287568869e-06	MMP10_F9
133028	cg05617754	6.47465560386819e-06	MMP10_F9
133029	cg05619425	6.1599170087552e-06	MMP10_F9
133030	cg05620710	5.55106255706266e-06	MMP10_F9
133031	cg05620787	-9.41978787740927e-06	MMP10_F9
133032	cg05620791	-1.57826985365577e-06	MMP10_F9
133033	cg05620865	-8.72773979887754e-06	MMP10_F9
133034	cg05622003	-3.15210663251165e-06	MMP10_F9
133035	cg05622764	7.43209173136379e-07	MMP10_F9
133036	cg05624226	-4.33277303858629e-06	MMP10_F9
133037	cg05624954	-3.02222179354566e-05	MMP10_F9
133038	cg05625559	-4.00541069906991e-06	MMP10_F9
133039	cg05627138	5.48405564107023e-06	MMP10_F9
133040	cg05627256	-8.83601086245741e-07	MMP10_F9
133041	cg05628638	-5.6269214674686e-06	MMP10_F9
133042	cg05630556	5.42394931404589e-06	MMP10_F9
133043	cg05631486	-8.3875890094046e-07	MMP10_F9
133044	cg05631625	1.68158552956281e-05	MMP10_F9
133045	cg05633605	2.99177130803698e-06	MMP10_F9
133046	cg05634287	1.11991229359951e-07	MMP10_F9
133047	cg05634428	4.85717238995563e-06	MMP10_F9
133048	cg05634637	1.43399883008896e-05	MMP10_F9
133049	cg05635169	2.26048497457636e-05	MMP10_F9
133050	cg05636015	1.10368400977821e-05	MMP10_F9
133051	cg05636869	5.71877515257544e-06	MMP10_F9
133052	cg05636912	-3.64241148779672e-05	MMP10_F9
133053	cg05637113	8.35904695303775e-06	MMP10_F9
133054	cg05638493	-2.85402610473274e-06	MMP10_F9
133055	cg05641123	-1.80897617719704e-06	MMP10_F9
133056	cg05642190	-1.01826879455713e-06	MMP10_F9
133057	cg05644990	-2.29041411896596e-06	MMP10_F9
133058	cg05645002	1.60067139461375e-06	MMP10_F9
133059	cg05645067	-6.73812148816467e-06	MMP10_F9
133060	cg05645904	-2.92424115983942e-06	MMP10_F9
133061	cg05647567	7.36785715664463e-06	MMP10_F9
133062	cg05648002	-2.56769410799696e-05	MMP10_F9
133063	cg05648010	-9.49679083149781e-06	MMP10_F9
133064	cg05648672	-5.99737413309803e-06	MMP10_F9
133065	cg05648914	-1.12042547505894e-05	MMP10_F9
133066	cg05649906	-1.3565232196421e-06	MMP10_F9
133067	cg05650238	-4.1559064478997e-05	MMP10_F9
133068	cg05650999	-1.11388949507102e-05	MMP10_F9
133069	cg05651412	7.10536592444797e-06	MMP10_F9
133070	cg05652757	1.89950765998878e-06	MMP10_F9
133071	cg05653646	9.54213962007828e-06	MMP10_F9
133072	cg05654329	5.36943309436347e-06	MMP10_F9
133073	cg05654338	9.65262104762922e-08	MMP10_F9
133074	cg05654364	6.2373189426003e-06	MMP10_F9
133075	cg05654946	-6.05769913788742e-06	MMP10_F9
133076	cg05655106	7.64742535095538e-07	MMP10_F9
133077	cg05656210	5.43616756456032e-05	MMP10_F9
133078	cg05656566	2.0454119345701e-05	MMP10_F9
133079	cg05657254	-1.31919405290222e-05	MMP10_F9
133080	cg05658487	-1.78925744835702e-07	MMP10_F9
133081	cg05659097	7.85200618727959e-07	MMP10_F9
133082	cg05660197	9.7043990382597e-06	MMP10_F9
133083	cg05660889	2.2372980039851e-06	MMP10_F9
133084	cg05661149	-1.1959417567346e-06	MMP10_F9
133085	cg05661243	-2.23237509627295e-05	MMP10_F9
133086	cg05661533	4.43395436079787e-06	MMP10_F9
133087	cg05662444	2.06006577590131e-05	MMP10_F9
133088	cg05664895	-2.83519462959883e-06	MMP10_F9
133089	cg05664938	-1.36929731144485e-05	MMP10_F9
133090	cg05665136	9.35676949468349e-07	MMP10_F9
133091	cg05666511	-7.19907390622365e-06	MMP10_F9
133092	cg05666607	-6.18967188767974e-07	MMP10_F9
133093	cg05668580	1.54889925101621e-05	MMP10_F9
133094	cg05668996	-1.08761674791419e-05	MMP10_F9
133095	cg05669848	6.15300848451709e-07	MMP10_F9
133096	cg05670219	-1.51459619805366e-05	MMP10_F9
133097	cg05670472	3.17001665443082e-06	MMP10_F9
133098	cg05671636	-3.62717755465325e-05	MMP10_F9
133099	cg05671968	-1.39310773508282e-06	MMP10_F9
133100	cg05672174	1.07793863822129e-05	MMP10_F9
133101	cg05672912	1.6054323072976e-05	MMP10_F9
133102	cg05673752	-2.64851617943332e-05	MMP10_F9
133103	cg05673882	5.01602099343389e-05	MMP10_F9
133104	cg05674354	-2.41310266782578e-06	MMP10_F9
133105	cg05675008	-8.69575677748105e-09	MMP10_F9
133106	cg05676441	-7.32713777431605e-06	MMP10_F9
133107	cg05677025	-1.71041982814942e-06	MMP10_F9
133108	cg05678518	-1.04288466849755e-05	MMP10_F9
133109	cg05681076	-1.25558961176161e-06	MMP10_F9
133110	cg05681827	9.4207226531255e-07	MMP10_F9
133111	cg05682319	-5.5776865051053e-06	MMP10_F9
133112	cg05683049	4.29610900880759e-07	MMP10_F9
133113	cg05683292	2.19708466004587e-06	MMP10_F9
133114	cg05684528	-3.52150691241975e-05	MMP10_F9
133115	cg05686497	-8.04162498197799e-07	MMP10_F9
133116	cg05686542	-6.51908210502087e-06	MMP10_F9
133117	cg05687174	-1.09416314301669e-05	MMP10_F9
133118	cg05687498	1.01846189491889e-05	MMP10_F9
133119	cg05687551	1.89106339933935e-06	MMP10_F9
133120	cg05689600	-1.47382140890056e-05	MMP10_F9
133121	cg05691871	2.27654123585177e-07	MMP10_F9
133122	cg05692123	4.14268453115715e-06	MMP10_F9
133123	cg05693204	3.21223441833043e-05	MMP10_F9
133124	cg05693531	-4.29196860703315e-05	MMP10_F9
133125	cg05693721	-1.27378669632486e-05	MMP10_F9
133126	cg05693864	9.9963303534165e-06	MMP10_F9
133127	cg05694095	-7.86047811843159e-07	MMP10_F9
133128	cg05694825	-7.28324516677848e-06	MMP10_F9
133129	cg05696584	-2.87919980343212e-05	MMP10_F9
133130	cg05696969	-3.21830193427502e-05	MMP10_F9
133131	cg05697734	2.42311446631599e-06	MMP10_F9
133132	cg05698228	-8.26522979809936e-07	MMP10_F9
133133	cg05700333	6.04883815657106e-08	MMP10_F9
133134	cg05700348	5.79439000851194e-06	MMP10_F9
133135	cg05700724	-2.3938332371505e-05	MMP10_F9
133136	cg05703112	1.37051902007158e-06	MMP10_F9
133137	cg05704061	1.60660701765758e-05	MMP10_F9
133138	cg05705366	5.91142276188709e-06	MMP10_F9
133139	cg05705583	1.00679765458397e-06	MMP10_F9
133140	cg05706117	-1.67200615912309e-06	MMP10_F9
133141	cg05706517	-1.09861371463469e-05	MMP10_F9
133142	cg05708512	9.56295937185411e-06	MMP10_F9
133143	cg05708550	5.70113110603256e-06	MMP10_F9
133144	cg05709879	-6.27354470719221e-06	MMP10_F9
133145	cg05710512	4.07271779822742e-06	MMP10_F9
133146	cg05710997	-1.33591476323163e-06	MMP10_F9
133147	cg05711042	-1.82464505609828e-05	MMP10_F9
133148	cg05712903	-3.62366700713116e-06	MMP10_F9
133149	cg05712938	-1.35900445631985e-05	MMP10_F9
133150	cg05712973	3.33611210196556e-05	MMP10_F9
133151	cg05713044	8.88357380605614e-06	MMP10_F9
133152	cg05713149	-1.09111093806031e-06	MMP10_F9
133153	cg05713859	-4.60882507923419e-06	MMP10_F9
133154	cg05714334	1.57320789470387e-06	MMP10_F9
133155	cg05714396	1.56748903216484e-06	MMP10_F9
133156	cg05714559	-3.55868401210967e-06	MMP10_F9
133157	cg05715727	3.7691624722268e-06	MMP10_F9
133158	cg05718288	5.39920994568146e-06	MMP10_F9
133159	cg05720159	1.43471055404946e-05	MMP10_F9
133160	cg05720805	9.40950037526448e-07	MMP10_F9
133161	cg05722427	2.74824018688874e-06	MMP10_F9
133162	cg05722931	-1.39510615040063e-05	MMP10_F9
133163	cg05725804	4.08299458456395e-06	MMP10_F9
133164	cg05730365	1.98539011018293e-06	MMP10_F9
133165	cg05735432	1.15379869010641e-06	MMP10_F9
133166	cg05742691	2.85927439618581e-06	MMP10_F9
133167	cg05746227	8.32700990722679e-06	MMP10_F9
133168	cg05760882	7.09499498414067e-06	MMP10_F9
133169	cg05770626	-1.49473101184363e-05	MMP10_F9
133170	cg05774756	-1.37504450969048e-06	MMP10_F9
133171	cg05781504	-2.38846723924627e-06	MMP10_F9
133172	cg05783854	-5.06822770812446e-06	MMP10_F9
133173	cg05787556	-1.96703123430165e-06	MMP10_F9
133174	cg05806375	5.77558671433726e-06	MMP10_F9
133175	cg05809553	1.51587215791254e-06	MMP10_F9
133176	cg05818685	-4.37644635850517e-06	MMP10_F9
133177	cg05819249	-1.46784993773386e-05	MMP10_F9
133178	cg05822100	5.93129848564629e-06	MMP10_F9
133179	cg05823589	-1.52858286827766e-05	MMP10_F9
133180	cg05832593	7.49881956248263e-06	MMP10_F9
133181	cg05834826	-3.30146544962659e-07	MMP10_F9
133182	cg05837253	-1.5117010137484e-06	MMP10_F9
133183	cg05838308	1.72198523038687e-06	MMP10_F9
133184	cg05838553	-4.72443101914415e-06	MMP10_F9
133185	cg05839235	1.10007913716766e-07	MMP10_F9
133186	cg05839377	-2.09194752998738e-06	MMP10_F9
133187	cg05839636	-7.05633943670322e-07	MMP10_F9
133188	cg05840707	-1.38584894671288e-06	MMP10_F9
133189	cg05841627	6.68073565698775e-07	MMP10_F9
133190	cg05842815	-3.08322253936457e-05	MMP10_F9
133191	cg05843340	2.43749652690216e-06	MMP10_F9
133192	cg05845217	-8.24543192138772e-06	MMP10_F9
133193	cg05845376	-2.00087674914943e-05	MMP10_F9
133194	cg05845531	-1.54051571903017e-05	MMP10_F9
133195	cg05846378	1.04812441728909e-05	MMP10_F9
133196	cg05849109	3.19309207994905e-06	MMP10_F9
133197	cg05849566	1.7450008138539e-06	MMP10_F9
133198	cg05851148	3.26096781903442e-06	MMP10_F9
133199	cg05851730	8.21725469505705e-06	MMP10_F9
133200	cg05852276	1.91115886531395e-05	MMP10_F9
133201	cg05852888	-2.12915977591284e-06	MMP10_F9
133202	cg05853782	-1.19107465582053e-05	MMP10_F9
133203	cg05854826	8.2891674238727e-08	MMP10_F9
133204	cg05855008	2.79625524293478e-06	MMP10_F9
133205	cg05859214	-9.58954479065372e-06	MMP10_F9
133206	cg05859395	1.09730271508719e-06	MMP10_F9
133207	cg05859679	-6.43364095794526e-07	MMP10_F9
133208	cg05859929	-1.85196593689278e-05	MMP10_F9
133209	cg05860111	2.58393652970023e-05	MMP10_F9
133210	cg05860978	1.62592379435571e-06	MMP10_F9
133211	cg05862124	2.42559200187992e-05	MMP10_F9
133212	cg05863116	-5.88417546296960e-09	MMP10_F9
133213	cg05864350	-4.95542042475997e-06	MMP10_F9
133214	cg05867645	3.51388857635107e-07	MMP10_F9
133215	cg05867884	-7.98599693863061e-06	MMP10_F9
133216	cg05869080	-2.09377873791959e-06	MMP10_F9
133217	cg05869750	3.99598082779784e-06	MMP10_F9
133218	cg05869964	-3.1267442592402e-06	MMP10_F9
133219	cg05870739	1.0616978712363e-06	MMP10_F9
133220	cg05871207	2.98428328257458e-06	MMP10_F9
133221	cg05871756	-1.99323940385837e-05	MMP10_F9
133222	cg05872702	-1.36740997475629e-07	MMP10_F9
133223	cg05873766	2.92250928284133e-05	MMP10_F9
133224	cg05874652	-5.06936810320431e-05	MMP10_F9
133225	cg05874655	-5.30962858472826e-07	MMP10_F9
133226	cg05875315	-1.16472067109736e-05	MMP10_F9
133227	cg05876069	-4.06654290292887e-05	MMP10_F9
133228	cg05876174	9.48211865232373e-06	MMP10_F9
133229	cg05876864	-1.66350001926124e-06	MMP10_F9
133230	cg05877402	-1.11029773946863e-05	MMP10_F9
133231	cg05877767	5.0799767408759e-06	MMP10_F9
133232	cg05878337	-4.00400666470623e-07	MMP10_F9
133233	cg05879418	-1.29735752985722e-05	MMP10_F9
133234	cg05879499	-2.56420129109077e-05	MMP10_F9
133235	cg05879720	2.36672919865978e-06	MMP10_F9
133236	cg05880353	7.42181468993209e-06	MMP10_F9
133237	cg05880810	-2.50338153081327e-05	MMP10_F9
133238	cg05883269	2.00583362725582e-06	MMP10_F9
133239	cg05883978	-2.83007777733949e-06	MMP10_F9
133240	cg05884053	-7.2002148479693e-06	MMP10_F9
133241	cg05884167	-3.50190289811034e-05	MMP10_F9
133242	cg05884572	8.21605221850765e-06	MMP10_F9
133243	cg05885355	5.17426939891621e-06	MMP10_F9
133244	cg05885484	1.35806031435761e-05	MMP10_F9
133245	cg05886367	4.72139579504945e-06	MMP10_F9
133246	cg05886386	-8.15500972666567e-06	MMP10_F9
133247	cg05887366	1.12630144707121e-05	MMP10_F9
133248	cg05887869	8.91965965597849e-06	MMP10_F9
133249	cg05890484	-5.60105715749364e-06	MMP10_F9
133250	cg05892606	1.24640737333079e-06	MMP10_F9
133251	cg05893843	-1.06524836417753e-05	MMP10_F9
133252	cg05894907	-2.12372485450281e-06	MMP10_F9
133253	cg05895545	1.8472331634687e-06	MMP10_F9
133254	cg05898102	3.09296811496022e-06	MMP10_F9
133255	cg05898591	-1.45966399265401e-05	MMP10_F9
133256	cg05899747	9.59528036759133e-06	MMP10_F9
133257	cg05900227	-1.29994372263411e-05	MMP10_F9
133258	cg05901447	-8.61782526151003e-07	MMP10_F9
133259	cg05901765	-9.73208703304165e-06	MMP10_F9
133260	cg05902997	2.27953825311372e-06	MMP10_F9
133261	cg05903444	-1.98723851543974e-05	MMP10_F9
133262	cg05903630	1.51692506157852e-06	MMP10_F9
133263	cg05904716	-2.68144204808155e-06	MMP10_F9
133264	cg05904808	-1.23609995396608e-05	MMP10_F9
133265	cg05904966	-2.55215394447929e-06	MMP10_F9
133266	cg05905124	-4.38534885769738e-05	MMP10_F9
133267	cg05905586	-2.10225469533269e-06	MMP10_F9
133268	cg05906024	-2.4091905492986e-06	MMP10_F9
133269	cg05906769	7.1978208760511e-06	MMP10_F9
133270	cg05907764	5.56196313123848e-06	MMP10_F9
133271	cg05907933	-9.18790210354404e-06	MMP10_F9
133272	cg05908079	5.43528626047557e-07	MMP10_F9
133273	cg05910138	-4.4486952683115e-07	MMP10_F9
133274	cg05911136	7.09929878252818e-06	MMP10_F9
133275	cg05911981	-2.6838751284622e-05	MMP10_F9
133276	cg05912079	-1.78429650913728e-05	MMP10_F9
133277	cg05913238	-3.96948587891613e-06	MMP10_F9
133278	cg05913451	1.38341402156994e-06	MMP10_F9
133279	cg05914150	-3.34146871512486e-05	MMP10_F9
133280	cg05914369	-5.91322683384963e-06	MMP10_F9
133281	cg05915281	4.02308643858747e-06	MMP10_F9
133282	cg05915481	-3.01193315701513e-07	MMP10_F9
133283	cg05916662	3.03546719866771e-07	MMP10_F9
133284	cg05917419	8.32253433494339e-06	MMP10_F9
133285	cg05918355	-2.01823922766504e-05	MMP10_F9
133286	cg05919044	-1.87233399606366e-05	MMP10_F9
133287	cg05919907	-7.05529561574488e-07	MMP10_F9
133288	cg05921947	-2.87114198411096e-05	MMP10_F9
133289	cg05922265	-1.99827368742057e-05	MMP10_F9
133290	cg05922392	1.00622778248404e-06	MMP10_F9
133291	cg05922971	-5.94863871235386e-07	MMP10_F9
133292	cg05923785	4.01124533211612e-07	MMP10_F9
133293	cg05924065	1.06370656664835e-07	MMP10_F9
133294	cg05925811	-1.687310210996e-07	MMP10_F9
133295	cg05925857	-9.78789590473946e-06	MMP10_F9
133296	cg05926253	1.44657622779001e-06	MMP10_F9
133297	cg05926862	-1.25752959047951e-05	MMP10_F9
133298	cg05928650	-1.22170930661151e-06	MMP10_F9
133299	cg05929700	8.75007165263888e-06	MMP10_F9
133300	cg05930586	5.91893197087019e-06	MMP10_F9
133301	cg05931423	2.69270031460121e-06	MMP10_F9
133302	cg05934984	3.65542529563837e-06	MMP10_F9
133303	cg05935520	-1.95547169237395e-05	MMP10_F9
133304	cg05935774	-3.58885562543738e-06	MMP10_F9
133305	cg05936516	-6.6580794851668e-07	MMP10_F9
133306	cg05937292	4.00173478317573e-06	MMP10_F9
133307	cg05938628	9.21141690002197e-06	MMP10_F9
133308	cg05939993	1.00257805334862e-05	MMP10_F9
133309	cg05940881	8.70648994751193e-07	MMP10_F9
133310	cg05940946	-2.60465535213518e-06	MMP10_F9
133311	cg05940966	7.0647389287202e-06	MMP10_F9
133312	cg05941060	-1.22885979599762e-05	MMP10_F9
133313	cg05941108	-2.89064500848836e-06	MMP10_F9
133314	cg05941129	-2.29170951584084e-05	MMP10_F9
133315	cg05941376	4.68105826964149e-05	MMP10_F9
133316	cg05941904	-8.13221047789726e-06	MMP10_F9
133317	cg05942150	3.82650456799647e-06	MMP10_F9
133318	cg05945291	8.34289297646558e-06	MMP10_F9
133319	cg05945584	-5.08701161747832e-07	MMP10_F9
133320	cg05945661	-9.38658316246825e-06	MMP10_F9
133321	cg05945665	2.5942830692975e-05	MMP10_F9
133322	cg05947699	6.9365921373742e-06	MMP10_F9
133323	cg05948408	1.82548483551288e-06	MMP10_F9
133324	cg05950673	8.51806048246294e-06	MMP10_F9
133325	cg05952186	-8.64668925019063e-06	MMP10_F9
133326	cg05953230	5.86622135634811e-07	MMP10_F9
133327	cg05954266	8.3712159823318e-07	MMP10_F9
133328	cg05954276	-1.72322925852754e-07	MMP10_F9
133329	cg05955210	1.3464408375652e-05	MMP10_F9
133330	cg05955412	-1.68371653546197e-06	MMP10_F9
133331	cg05956058	1.08937930952038e-06	MMP10_F9
133332	cg05956126	4.38486369153818e-06	MMP10_F9
133333	cg05956803	5.8462874783353e-06	MMP10_F9
133334	cg05957366	-3.71950501208006e-07	MMP10_F9
133335	cg05957504	-1.0431088032176e-06	MMP10_F9
133336	cg05958166	1.12923904168273e-06	MMP10_F9
133337	cg05958659	9.63519249448752e-07	MMP10_F9
133338	cg05958740	1.17325248622878e-06	MMP10_F9
133339	cg05959277	6.12888624860124e-07	MMP10_F9
133340	cg05961632	-3.99047765264129e-05	MMP10_F9
133341	cg05962107	1.06517493337395e-06	MMP10_F9
133342	cg05962755	9.63346772124105e-07	MMP10_F9
133343	cg05963618	-1.01249323133167e-06	MMP10_F9
133344	cg05964600	5.04236782253216e-06	MMP10_F9
133345	cg05965353	-1.53710031873919e-06	MMP10_F9
133346	cg05966371	5.15634959804636e-05	MMP10_F9
133347	cg05966498	-5.70787255372609e-06	MMP10_F9
133348	cg05966809	-4.32220737297996e-07	MMP10_F9
133349	cg05967596	-1.90321570872999e-05	MMP10_F9
133350	cg05970014	-3.64687508739821e-06	MMP10_F9
133351	cg05970033	-6.34704410736413e-06	MMP10_F9
133352	cg05970307	3.75993030830229e-05	MMP10_F9
133353	cg05970768	1.16594025030303e-05	MMP10_F9
133354	cg05971966	-2.52832107081817e-06	MMP10_F9
133355	cg05972316	-5.178811621635e-06	MMP10_F9
133356	cg05972502	7.55388066278675e-07	MMP10_F9
133357	cg05972654	3.27345249775988e-06	MMP10_F9
133358	cg05973305	-1.24730824069985e-06	MMP10_F9
133359	cg05973424	9.66380008081303e-06	MMP10_F9
133360	cg05973792	5.37493740411046e-06	MMP10_F9
133361	cg05974455	-2.05541563796907e-06	MMP10_F9
133362	cg05974921	1.44332676616169e-05	MMP10_F9
133363	cg05975410	3.27254730499082e-07	MMP10_F9
133364	cg05975527	-1.11714950033035e-09	MMP10_F9
133365	cg05976714	2.10072066505892e-06	MMP10_F9
133366	cg05976800	7.28377869292623e-06	MMP10_F9
133367	cg05977002	-8.4596773692961e-07	MMP10_F9
133368	cg05977017	-2.28728672870076e-06	MMP10_F9
133369	cg05977845	-8.38443471945823e-06	MMP10_F9
133370	cg05978154	-7.59464968971132e-07	MMP10_F9
133371	cg05978546	3.70230486269333e-06	MMP10_F9
133372	cg05979766	2.4552798481166e-07	MMP10_F9
133373	cg05981038	1.99377704236005e-05	MMP10_F9
133374	cg05981500	8.26295916977638e-06	MMP10_F9
133375	cg05981584	8.568139483028e-06	MMP10_F9
133376	cg05981741	-3.2469930015144e-06	MMP10_F9
133377	cg05982301	3.62630616331004e-05	MMP10_F9
133378	cg05982485	2.14248082685455e-07	MMP10_F9
133379	cg05983045	-3.2572117909958e-06	MMP10_F9
133380	cg05983326	6.48848582229356e-06	MMP10_F9
133381	cg05985655	2.41493010284385e-07	MMP10_F9
133382	cg05986007	-5.09254929461616e-06	MMP10_F9
133383	cg05986288	-4.39997874711181e-05	MMP10_F9
133384	cg05987933	3.14839424288992e-06	MMP10_F9
133385	cg05990479	-9.44863211715188e-07	MMP10_F9
133386	cg05990499	-3.207966801002e-06	MMP10_F9
133387	cg05990988	-2.18324112904397e-05	MMP10_F9
133388	cg05991388	-2.51203529201239e-05	MMP10_F9
133389	cg05991929	-1.97796765146851e-06	MMP10_F9
133390	cg05992340	1.32653442575315e-05	MMP10_F9
133391	cg05992830	-1.67324377918041e-05	MMP10_F9
133392	cg05993306	-2.86363885420032e-08	MMP10_F9
133393	cg05995866	1.20297702043787e-05	MMP10_F9
133394	cg05996236	3.39291793040155e-06	MMP10_F9
133395	cg05996250	-6.8694177844217e-07	MMP10_F9
133396	cg05998153	8.65975969889541e-06	MMP10_F9
133397	cg05998577	1.2468998892044e-06	MMP10_F9
133398	cg05999195	-9.87375676933567e-06	MMP10_F9
133399	cg06000825	1.4823936836287e-06	MMP10_F9
133400	cg06001205	9.95590869044099e-06	MMP10_F9
133401	cg06001786	8.07173143426611e-06	MMP10_F9
133402	cg06001836	3.3830747706284e-07	MMP10_F9
133403	cg06001854	1.23243173901615e-07	MMP10_F9
133404	cg06002305	-1.87804757549865e-06	MMP10_F9
133405	cg06003656	2.2394026932121e-06	MMP10_F9
133406	cg06003834	4.06208797946068e-06	MMP10_F9
133407	cg06004754	-1.2259002266647e-05	MMP10_F9
133408	cg06005644	-7.09706036046585e-07	MMP10_F9
133409	cg06007761	-1.56017634878844e-05	MMP10_F9
133410	cg06008378	-1.37219993522917e-06	MMP10_F9
133411	cg06008617	-7.61419755288564e-07	MMP10_F9
133412	cg06008926	-1.42586951751332e-06	MMP10_F9
133413	cg06009042	-1.91313111790847e-05	MMP10_F9
133414	cg06009215	-7.18535492196925e-06	MMP10_F9
133415	cg06009475	-2.26088010986312e-06	MMP10_F9
133416	cg06010443	1.88339938353032e-06	MMP10_F9
133417	cg06010659	4.3384054561368e-05	MMP10_F9
133418	cg06010724	-1.30640405445652e-05	MMP10_F9
133419	cg06012493	9.95002651102731e-07	MMP10_F9
133420	cg06012959	1.60971194302622e-05	MMP10_F9
133421	cg06013117	2.23001859263738e-05	MMP10_F9
133422	cg06013215	1.23551829511293e-06	MMP10_F9
133423	cg06013769	-1.24362218317631e-05	MMP10_F9
133424	cg06014474	-1.1684996813292e-06	MMP10_F9
133425	cg06016176	1.18166519211063e-07	MMP10_F9
133426	cg06016251	-2.69906646642602e-06	MMP10_F9
133427	cg06016466	-2.0466562962126e-08	MMP10_F9
133428	cg06016911	1.03483240869392e-05	MMP10_F9
133429	cg06017028	1.44018196281665e-05	MMP10_F9
133430	cg06018401	9.92363759056192e-06	MMP10_F9
133431	cg06019229	-9.19138702952195e-07	MMP10_F9
133432	cg06019590	-2.38806352715474e-05	MMP10_F9
133433	cg06019726	-3.63016758449098e-05	MMP10_F9
133434	cg06020459	3.74648113726734e-06	MMP10_F9
133435	cg06023487	2.8170420830999e-07	MMP10_F9
133436	cg06023941	-5.61326192105394e-06	MMP10_F9
133437	cg06024557	1.20130509518013e-05	MMP10_F9
133438	cg06025774	-4.34877372171661e-06	MMP10_F9
133439	cg06025835	-8.51254695784957e-06	MMP10_F9
133440	cg06026425	2.16882681672846e-05	MMP10_F9
133441	cg06027927	-6.54954081089578e-06	MMP10_F9
133442	cg06028048	3.15522397321259e-07	MMP10_F9
133443	cg06029268	9.62892993289764e-06	MMP10_F9
133444	cg06030535	-5.91641519427907e-05	MMP10_F9
133445	cg06030549	1.30572373645654e-05	MMP10_F9
133446	cg06030649	4.45228008076763e-06	MMP10_F9
133447	cg06030695	-9.91637225079589e-06	MMP10_F9
133448	cg06031309	-8.06902579330245e-06	MMP10_F9
133449	cg06032302	1.7697629835419e-06	MMP10_F9
133450	cg06033531	-6.77712042094015e-05	MMP10_F9
133451	cg06034202	-3.68034944954349e-08	MMP10_F9
133452	cg06034548	-3.58541425665548e-05	MMP10_F9
133453	cg06038280	1.23111038451796e-05	MMP10_F9
133454	cg06038838	-2.68237936651285e-05	MMP10_F9
133455	cg06040590	3.07702522717786e-06	MMP10_F9
133456	cg06040811	8.79393978970688e-06	MMP10_F9
133457	cg06041909	4.38778867625168e-06	MMP10_F9
133458	cg06042124	2.535285694952e-06	MMP10_F9
133459	cg06043419	2.19591680900629e-06	MMP10_F9
133460	cg06045121	-2.05177548054858e-05	MMP10_F9
133461	cg06045225	1.34226820237291e-06	MMP10_F9
133462	cg06046805	-4.35715507923895e-06	MMP10_F9
133463	cg06047773	5.17223457262257e-06	MMP10_F9
133464	cg06048354	1.29073922423316e-05	MMP10_F9
133465	cg06048662	-1.46050778327784e-05	MMP10_F9
133466	cg06049297	-1.67717465429936e-06	MMP10_F9
133467	cg06051582	6.45334009287531e-06	MMP10_F9
133468	cg06053376	-3.16255675177665e-06	MMP10_F9
133469	cg06055044	-3.35450026965701e-05	MMP10_F9
133470	cg06055229	4.23869746621786e-06	MMP10_F9
133471	cg06055249	1.10306767072978e-05	MMP10_F9
133472	cg06056004	2.53939473834174e-06	MMP10_F9
133473	cg06056415	2.5972699320428e-06	MMP10_F9
133474	cg06056880	-4.31020728180178e-05	MMP10_F9
133475	cg06057528	1.34806949090809e-05	MMP10_F9
133476	cg06058187	1.54025651117543e-05	MMP10_F9
133477	cg06058209	-6.7786955733633e-06	MMP10_F9
133478	cg06058262	8.56216214724998e-06	MMP10_F9
133479	cg06058576	3.6372514516111e-06	MMP10_F9
133480	cg06060135	-8.71712215450112e-07	MMP10_F9
133481	cg06060754	3.39162294490889e-05	MMP10_F9
133482	cg06060868	3.59458378413377e-06	MMP10_F9
133483	cg06061645	3.30949587677793e-06	MMP10_F9
133484	cg06061692	1.05359141050372e-05	MMP10_F9
133485	cg06062187	-2.52949840333738e-06	MMP10_F9
133486	cg06062378	-4.47957870866001e-05	MMP10_F9
133487	cg06062821	-6.07878191025504e-07	MMP10_F9
133488	cg06062998	-1.92684401193122e-06	MMP10_F9
133489	cg06065872	-6.01726820449599e-06	MMP10_F9
133490	cg06068085	1.43155677816441e-05	MMP10_F9
133491	cg06071701	4.71905386357741e-06	MMP10_F9
133492	cg06073041	6.91888842548518e-06	MMP10_F9
133493	cg06076122	-1.60915662206493e-06	MMP10_F9
133494	cg06077821	8.72490531647928e-06	MMP10_F9
133495	cg06091475	-3.76415988712395e-06	MMP10_F9
133496	cg06101177	2.5219175168318e-06	MMP10_F9
133497	cg06105778	3.25264615167428e-07	MMP10_F9
133498	cg06111286	-2.06597970794589e-05	MMP10_F9
133499	cg06118312	-3.45116499607257e-07	MMP10_F9
133500	cg06132433	1.57431162232182e-07	MMP10_F9
133501	cg06159353	1.96397285638631e-05	MMP10_F9
133502	cg06161964	-1.34478988522928e-06	MMP10_F9
133503	cg06166809	3.71956324435008e-06	MMP10_F9
133504	cg06174599	-1.4294481722822e-06	MMP10_F9
133505	cg06177968	5.0527987375132e-06	MMP10_F9
133506	cg06182018	1.06681544994472e-05	MMP10_F9
133507	cg06183338	7.64617922283175e-07	MMP10_F9
133508	cg06189266	-7.90003576054743e-06	MMP10_F9
133509	cg06189653	-1.69686288333898e-06	MMP10_F9
133510	cg06200339	-3.53788141228411e-05	MMP10_F9
133511	cg06203126	2.18901632445548e-06	MMP10_F9
133512	cg06213287	-3.7838149588768e-06	MMP10_F9
133513	cg06219624	-1.65446891410931e-05	MMP10_F9
133514	cg06219726	-8.01213432676916e-07	MMP10_F9
133515	cg06221259	-7.02787878698688e-06	MMP10_F9
133516	cg06221393	1.01038930234875e-05	MMP10_F9
133517	cg06225581	1.03408169461541e-06	MMP10_F9
133518	cg06239355	9.70333193391571e-07	MMP10_F9
133519	cg06252849	9.75153900017827e-07	MMP10_F9
133520	cg06258780	3.1955606319474e-06	MMP10_F9
133521	cg06259996	2.26228488267728e-06	MMP10_F9
133522	cg06268161	4.41617484416885e-06	MMP10_F9
133523	cg06281762	-2.92973197410698e-06	MMP10_F9
133524	cg06282446	9.96963799163913e-06	MMP10_F9
133525	cg06284322	2.75091040425017e-06	MMP10_F9
133526	cg06294700	-8.95378318525473e-06	MMP10_F9
133527	cg06296021	3.89905975554434e-06	MMP10_F9
133528	cg06296613	6.71427942908311e-06	MMP10_F9
133529	cg06298346	-1.22113741838668e-05	MMP10_F9
133530	cg06302533	-1.34348552329095e-06	MMP10_F9
133531	cg06302803	-8.40360219389118e-07	MMP10_F9
133532	cg06307176	2.4449129184291e-05	MMP10_F9
133533	cg06320606	1.17651760255314e-06	MMP10_F9
133534	cg06321376	-7.811587090961e-07	MMP10_F9
133535	cg06327515	2.83773635866085e-06	MMP10_F9
133536	cg06330901	7.20213233563103e-06	MMP10_F9
133537	cg06337870	1.05494044140128e-06	MMP10_F9
133538	cg06338421	-1.30472950796531e-06	MMP10_F9
133539	cg06339657	1.0768353223971e-05	MMP10_F9
133540	cg06344195	2.14009188368555e-05	MMP10_F9
133541	cg06348134	4.67927108997602e-05	MMP10_F9
133542	cg06352999	-8.99665756219862e-07	MMP10_F9
133543	cg06355467	3.90640488341233e-06	MMP10_F9
133544	cg06376277	-1.45989110896526e-05	MMP10_F9
133545	cg06376395	5.69295215181285e-06	MMP10_F9
133546	cg06393998	-2.97213455818999e-05	MMP10_F9
133547	cg06401019	-6.37533006717494e-07	MMP10_F9
133548	cg06405317	4.51126901780932e-05	MMP10_F9
133549	cg06406822	-2.71418157884022e-07	MMP10_F9
133550	cg06407441	-9.2988985168764e-06	MMP10_F9
133551	cg06407470	2.16087526152329e-06	MMP10_F9
133552	cg06407917	1.64020181175041e-07	MMP10_F9
133553	cg06410191	2.42293847186773e-06	MMP10_F9
133554	cg06410537	-1.02174611617572e-05	MMP10_F9
133555	cg06412092	1.46395793259062e-06	MMP10_F9
133556	cg06412777	8.50187246089263e-06	MMP10_F9
133557	cg06414816	2.38978885467268e-05	MMP10_F9
133558	cg06416831	-9.46658068626737e-06	MMP10_F9
133559	cg06417125	4.9388831298826e-06	MMP10_F9
133560	cg06417612	2.29887161794837e-06	MMP10_F9
133561	cg06418531	1.00061041370123e-06	MMP10_F9
133562	cg06418871	-1.30472891502555e-05	MMP10_F9
133563	cg06418959	2.82289818246621e-06	MMP10_F9
133564	cg06419328	-1.08884636222978e-05	MMP10_F9
133565	cg06421634	-7.45418074788667e-06	MMP10_F9
133566	cg06421774	-2.1937280520005e-05	MMP10_F9
133567	cg06422139	7.25469308691495e-07	MMP10_F9
133568	cg06422277	-8.09922371521392e-06	MMP10_F9
133569	cg06422883	-3.6753078508878e-06	MMP10_F9
133570	cg06424860	2.397095901256e-06	MMP10_F9
133571	cg06425443	2.10863910903223e-07	MMP10_F9
133572	cg06426436	7.7313427025659e-07	MMP10_F9
133573	cg06427176	3.68608576459964e-06	MMP10_F9
133574	cg06427561	3.15428801847042e-06	MMP10_F9
133575	cg06427759	1.15857361742554e-05	MMP10_F9
133576	cg06427779	2.97603608214843e-06	MMP10_F9
133577	cg06427957	-8.97893704789784e-06	MMP10_F9
133578	cg06428620	-1.85803762791355e-06	MMP10_F9
133579	cg06429214	9.81572953859717e-06	MMP10_F9
133580	cg06430061	-4.33274182671323e-05	MMP10_F9
133581	cg06430753	8.70865243203272e-06	MMP10_F9
133582	cg06431864	1.6894445278716e-05	MMP10_F9
133583	cg06431905	-1.01109192947637e-06	MMP10_F9
133584	cg06432538	2.92458750833538e-06	MMP10_F9
133585	cg06433467	1.28537439132296e-05	MMP10_F9
133586	cg06434311	3.54987399057936e-06	MMP10_F9
133587	cg06434316	8.50983927584248e-06	MMP10_F9
133588	cg06434353	-3.88727921453563e-05	MMP10_F9
133589	cg06434428	1.27649264198083e-05	MMP10_F9
133590	cg06434454	2.01341878427386e-06	MMP10_F9
133591	cg06434480	5.00669483059189e-07	MMP10_F9
133592	cg06437430	1.06224150057629e-05	MMP10_F9
133593	cg06438559	2.35983301249704e-05	MMP10_F9
133594	cg06439005	4.91196961039151e-07	MMP10_F9
133595	cg06439280	6.2456039897035e-07	MMP10_F9
133596	cg06439489	-1.09269047751694e-05	MMP10_F9
133597	cg06439655	1.1191412323752e-06	MMP10_F9
133598	cg06440373	-2.39512222300195e-06	MMP10_F9
133599	cg06441946	-3.08968938828281e-07	MMP10_F9
133600	cg06442673	-5.58858169262993e-06	MMP10_F9
133601	cg06442684	-3.19613170951029e-06	MMP10_F9
133602	cg06444178	-2.66949031222877e-08	MMP10_F9
133603	cg06445428	6.43520571021317e-07	MMP10_F9
133604	cg06445944	5.18667371895509e-07	MMP10_F9
133605	cg06446548	1.34893506299174e-05	MMP10_F9
133606	cg06446845	-3.50132157390857e-06	MMP10_F9
133607	cg06447232	4.29223302476398e-07	MMP10_F9
133608	cg06448603	2.24220656882923e-06	MMP10_F9
133609	cg06448705	-4.87303274293156e-06	MMP10_F9
133610	cg06449486	4.01096261618195e-06	MMP10_F9
133611	cg06449906	1.81288747120512e-06	MMP10_F9
133612	cg06450373	3.21130829199245e-05	MMP10_F9
133613	cg06451479	2.57476148603275e-06	MMP10_F9
133614	cg06451604	5.67762740886051e-06	MMP10_F9
133615	cg06451717	-8.27802103396342e-07	MMP10_F9
133616	cg06451739	-1.10804840526186e-06	MMP10_F9
133617	cg06451957	2.66719227340243e-05	MMP10_F9
133618	cg06452451	4.03060398061299e-07	MMP10_F9
133619	cg06452669	3.83818836927743e-06	MMP10_F9
133620	cg06458489	-2.83365312248458e-06	MMP10_F9
133621	cg06460122	3.86835448957987e-06	MMP10_F9
133622	cg06460652	-2.29935837207957e-07	MMP10_F9
133623	cg06460691	-2.66052873664067e-06	MMP10_F9
133624	cg06460883	2.83165656100723e-06	MMP10_F9
133625	cg06461071	-1.51468578196264e-05	MMP10_F9
133626	cg06464369	4.75482094954814e-06	MMP10_F9
133627	cg06464860	2.36626988273167e-07	MMP10_F9
133628	cg06465021	-2.43561345709372e-07	MMP10_F9
133629	cg06465076	-4.39154392126717e-05	MMP10_F9
133630	cg06466479	-1.74033488451865e-06	MMP10_F9
133631	cg06466582	-5.11013979624962e-07	MMP10_F9
133632	cg06466917	-2.46944634077056e-06	MMP10_F9
133633	cg06467040	-1.40695674757304e-05	MMP10_F9
133634	cg06468166	-1.85503263191595e-05	MMP10_F9
133635	cg06468626	-2.38385027470632e-05	MMP10_F9
133636	cg06469229	7.21532416570148e-06	MMP10_F9
133637	cg06469455	-5.21874125090509e-06	MMP10_F9
133638	cg06470558	1.91789191359195e-05	MMP10_F9
133639	cg06470804	-3.58833377483857e-06	MMP10_F9
133640	cg06471487	2.20844934213241e-05	MMP10_F9
133641	cg06471744	1.13353667091799e-05	MMP10_F9
133642	cg06472439	6.72033439058507e-06	MMP10_F9
133643	cg06472636	-4.26874030011749e-06	MMP10_F9
133644	cg06473182	6.75785374431865e-06	MMP10_F9
133645	cg06474294	-2.12866211586024e-07	MMP10_F9
133646	cg06476337	1.76017494006374e-06	MMP10_F9
133647	cg06477056	-5.46734031040127e-06	MMP10_F9
133648	cg06477464	-1.45587487879251e-05	MMP10_F9
133649	cg06478886	1.88539068841532e-05	MMP10_F9
133650	cg06478987	-3.22861934302283e-06	MMP10_F9
133651	cg06479604	-6.73975600536506e-06	MMP10_F9
133652	cg06480736	4.75490471485273e-07	MMP10_F9
133653	cg06480764	1.95136806494093e-06	MMP10_F9
133654	cg06481076	2.10336623040728e-06	MMP10_F9
133655	cg06482220	-2.44188160068138e-05	MMP10_F9
133656	cg06482783	1.11449505456008e-06	MMP10_F9
133657	cg06483441	-1.56646345074868e-05	MMP10_F9
133658	cg06483795	1.62628313247994e-07	MMP10_F9
133659	cg06484303	-2.45210168525327e-05	MMP10_F9
133660	cg06484432	-9.61782525204541e-06	MMP10_F9
133661	cg06484562	2.4203263469607e-06	MMP10_F9
133662	cg06484993	-3.82807550786689e-06	MMP10_F9
133663	cg06485114	-1.45569509869924e-05	MMP10_F9
133664	cg06485139	-1.36660037216684e-05	MMP10_F9
133665	cg06485308	-1.84307900211724e-05	MMP10_F9
133666	cg06486582	-4.44203676924831e-06	MMP10_F9
133667	cg06491101	-8.04086979767972e-06	MMP10_F9
133668	cg06493207	-2.29491786504738e-05	MMP10_F9
133669	cg06493694	9.17628618982643e-06	MMP10_F9
133670	cg06495038	-3.42725731156731e-05	MMP10_F9
133671	cg06495233	1.31771120545148e-05	MMP10_F9
133672	cg06495631	-1.73845092434067e-05	MMP10_F9
133673	cg06498267	-4.54414992380259e-06	MMP10_F9
133674	cg06501007	-3.53554489645517e-05	MMP10_F9
133675	cg06501366	5.97810936521505e-07	MMP10_F9
133676	cg06501744	9.45655086624727e-06	MMP10_F9
133677	cg06501790	3.3056581836625e-05	MMP10_F9
133678	cg06502425	1.18873084371205e-06	MMP10_F9
133679	cg06503255	5.93618530339505e-05	MMP10_F9
133680	cg06504518	2.18065148134089e-07	MMP10_F9
133681	cg06505010	-6.76969211513058e-06	MMP10_F9
133682	cg06505028	5.2570615668094e-06	MMP10_F9
133683	cg06505121	-4.97823991963986e-06	MMP10_F9
133684	cg06506054	1.23344900841833e-05	MMP10_F9
133685	cg06506523	-8.4534878959067e-06	MMP10_F9
133686	cg06506598	-2.23116167696824e-06	MMP10_F9
133687	cg06507590	5.97200497338338e-06	MMP10_F9
133688	cg06507678	7.98694896749213e-07	MMP10_F9
133689	cg06508395	-1.7452671313517e-05	MMP10_F9
133690	cg06508445	2.7835318551726e-06	MMP10_F9
133691	cg06508552	9.58012171419846e-06	MMP10_F9
133692	cg06508582	6.37512608704647e-07	MMP10_F9
133693	cg06509828	8.14968220815783e-06	MMP10_F9
133694	cg06512271	3.86558700957272e-06	MMP10_F9
133695	cg06512849	-1.96727566969586e-06	MMP10_F9
133696	cg06514626	-1.43112905132348e-05	MMP10_F9
133697	cg06515418	-1.66373766796159e-05	MMP10_F9
133698	cg06516543	-1.75347591084428e-05	MMP10_F9
133699	cg06517759	3.85858994885054e-07	MMP10_F9
133700	cg06518222	1.83686295451948e-06	MMP10_F9
133701	cg06519746	3.61358793561147e-06	MMP10_F9
133702	cg06520081	1.27036871438494e-05	MMP10_F9
133703	cg06520369	6.78173297620231e-06	MMP10_F9
133704	cg06521673	3.64439091121201e-07	MMP10_F9
133705	cg06523916	2.42106189659489e-06	MMP10_F9
133706	cg06524195	6.58222372576366e-07	MMP10_F9
133707	cg06525019	9.24025077861393e-06	MMP10_F9
133708	cg06525892	6.59505173956298e-07	MMP10_F9
133709	cg06525987	-3.62346236831603e-06	MMP10_F9
133710	cg06526721	-6.42060917077096e-06	MMP10_F9
133711	cg06527989	-2.78273437563179e-06	MMP10_F9
133712	cg06529756	1.89013820039535e-06	MMP10_F9
133713	cg06529843	-1.80462272284448e-05	MMP10_F9
133714	cg06531176	1.78801695522596e-05	MMP10_F9
133715	cg06532574	-2.40722197173307e-05	MMP10_F9
133716	cg06532613	2.67996464964503e-05	MMP10_F9
133717	cg06532880	1.55555636458651e-06	MMP10_F9
133718	cg06534586	-9.16272187914442e-07	MMP10_F9
133719	cg06534800	-2.43812556012905e-06	MMP10_F9
133720	cg06534988	-1.14452956940179e-05	MMP10_F9
133721	cg06535396	4.36229406343001e-06	MMP10_F9
133722	cg06536469	-3.94264759871332e-06	MMP10_F9
133723	cg06536614	3.32917474335523e-05	MMP10_F9
133724	cg06536806	5.80593870752828e-06	MMP10_F9
133725	cg06537244	2.48657612077012e-06	MMP10_F9
133726	cg06537652	8.31748033656031e-06	MMP10_F9
133727	cg06537708	7.85320622833374e-06	MMP10_F9
133728	cg06537718	3.43758789497352e-07	MMP10_F9
133729	cg06538757	3.0694267240139e-06	MMP10_F9
133730	cg06539116	2.49363170417689e-05	MMP10_F9
133731	cg06540950	1.21439680005676e-05	MMP10_F9
133732	cg06541733	7.13537558253268e-06	MMP10_F9
133733	cg06541760	-5.73118120297823e-06	MMP10_F9
133734	cg06542654	9.70489697073108e-07	MMP10_F9
133735	cg06546834	-1.72011390123407e-05	MMP10_F9
133736	cg06547209	-2.90586766865633e-05	MMP10_F9
133737	cg06547513	8.00842824498254e-06	MMP10_F9
133738	cg06547557	8.43871161320087e-06	MMP10_F9
133739	cg06548710	1.27272576749375e-06	MMP10_F9
133740	cg06550018	-3.22059296993053e-06	MMP10_F9
133741	cg06550200	-6.14445046133451e-05	MMP10_F9
133742	cg06550986	9.99872449865478e-06	MMP10_F9
133743	cg06552771	5.03682144512184e-06	MMP10_F9
133744	cg06554120	1.23387991937241e-06	MMP10_F9
133745	cg06555490	-8.32279760612997e-07	MMP10_F9
133746	cg06556435	4.10736012316019e-06	MMP10_F9
133747	cg06556827	-1.55412591527529e-07	MMP10_F9
133748	cg06558800	2.33065112356708e-06	MMP10_F9
133749	cg06559013	-3.30552212490873e-05	MMP10_F9
133750	cg06559864	3.01261228681103e-08	MMP10_F9
133751	cg06559878	5.98851974711414e-05	MMP10_F9
133752	cg06559925	3.6223582583317e-07	MMP10_F9
133753	cg06560087	-8.22543411702935e-06	MMP10_F9
133754	cg06560169	1.13040096732861e-07	MMP10_F9
133755	cg06560300	5.02000057729163e-07	MMP10_F9
133756	cg06561892	1.66354120707518e-05	MMP10_F9
133757	cg06562888	2.92638058924066e-05	MMP10_F9
133758	cg06563450	-1.21290540729614e-06	MMP10_F9
133759	cg06563640	4.71635560555757e-06	MMP10_F9
133760	cg06564388	-2.11734720769117e-05	MMP10_F9
133761	cg06564875	3.26429309204395e-06	MMP10_F9
133762	cg06565615	4.31827090318078e-06	MMP10_F9
133763	cg06566534	-2.28951318708128e-06	MMP10_F9
133764	cg06566775	6.62098931989055e-06	MMP10_F9
133765	cg06567635	1.59221712469083e-05	MMP10_F9
133766	cg06568373	2.87954998765435e-06	MMP10_F9
133767	cg06568464	-8.81922262223689e-06	MMP10_F9
133768	cg06570125	3.61716131594352e-06	MMP10_F9
133769	cg06571753	1.59026349816897e-06	MMP10_F9
133770	cg06572420	1.26122187989185e-06	MMP10_F9
133771	cg06572465	-3.22769763424885e-07	MMP10_F9
133772	cg06573254	-4.80442275936774e-05	MMP10_F9
133773	cg06573795	-4.8206051808657e-05	MMP10_F9
133774	cg06575035	-1.8148974882855e-06	MMP10_F9
133775	cg06576198	-2.8829451168249e-07	MMP10_F9
133776	cg06577205	-4.14064349097121e-06	MMP10_F9
133777	cg06577446	-5.15783552980569e-06	MMP10_F9
133778	cg06577450	-7.76084239792831e-06	MMP10_F9
133779	cg06578069	3.59846480919858e-06	MMP10_F9
133780	cg06581830	1.162100504374e-06	MMP10_F9
133781	cg06583577	1.19868922102431e-05	MMP10_F9
133782	cg06584121	-8.48422448992872e-06	MMP10_F9
133783	cg06584218	3.59179775586103e-05	MMP10_F9
133784	cg06585708	-4.1184807861366e-06	MMP10_F9
133785	cg06589161	5.44679344048963e-07	MMP10_F9
133786	cg06589507	6.66858727312463e-07	MMP10_F9
133787	cg06590268	5.64041430530335e-07	MMP10_F9
133788	cg06591613	-1.83274041779586e-05	MMP10_F9
133789	cg06592027	3.61922665983867e-06	MMP10_F9
133790	cg06592065	-2.26480010001924e-05	MMP10_F9
133791	cg06592170	-3.29376624201003e-06	MMP10_F9
133792	cg06593237	-2.71969681759668e-08	MMP10_F9
133793	cg06593603	3.45407951997306e-05	MMP10_F9
133794	cg06595632	2.32312399408294e-06	MMP10_F9
133795	cg06597095	-6.43327427368976e-06	MMP10_F9
133796	cg06597940	-7.93329520790498e-06	MMP10_F9
133797	cg06599677	6.14461358642772e-06	MMP10_F9
133798	cg06600429	3.90339928156267e-06	MMP10_F9
133799	cg06603828	2.32985097030294e-07	MMP10_F9
133800	cg06603851	-5.70575619556931e-06	MMP10_F9
133801	cg06604206	-6.60048309842701e-06	MMP10_F9
133802	cg06604568	1.30403492007041e-05	MMP10_F9
133803	cg06605454	-8.48545101223659e-06	MMP10_F9
133804	cg06605558	-1.90470513974006e-05	MMP10_F9
133805	cg06605739	9.07231098146361e-06	MMP10_F9
133806	cg06606511	-6.07147162430318e-06	MMP10_F9
133807	cg06606949	8.50596410854953e-06	MMP10_F9
133808	cg06609475	3.19551598690048e-06	MMP10_F9
133809	cg06609496	8.35153966078301e-06	MMP10_F9
133810	cg06609646	-1.76194774441153e-05	MMP10_F9
133811	cg06610368	-3.55896052421917e-06	MMP10_F9
133812	cg06610675	-1.96277828833521e-06	MMP10_F9
133813	cg06610705	2.64382786114084e-05	MMP10_F9
133814	cg06611487	-2.97010849092203e-06	MMP10_F9
133815	cg06612088	1.34620372203148e-05	MMP10_F9
133816	cg06612355	3.1390691851646e-08	MMP10_F9
133817	cg06612791	2.56144115039622e-07	MMP10_F9
133818	cg06613263	-5.97998080267825e-07	MMP10_F9
133819	cg06614563	1.20548542046941e-07	MMP10_F9
133820	cg06614609	4.38938261417925e-06	MMP10_F9
133821	cg06615730	-2.39746828828292e-05	MMP10_F9
133822	cg06618134	-3.95243376847948e-05	MMP10_F9
133823	cg06618298	-8.39709555838889e-06	MMP10_F9
133824	cg06619299	3.80584824923197e-06	MMP10_F9
133825	cg06620397	-1.16690525240877e-05	MMP10_F9
133826	cg06621659	1.17039039557671e-06	MMP10_F9
133827	cg06622591	8.51916400000177e-07	MMP10_F9
133828	cg06622735	-3.34749146201924e-07	MMP10_F9
133829	cg06622892	1.33729914440275e-05	MMP10_F9
133830	cg06623827	-1.61522583633607e-06	MMP10_F9
133831	cg06623930	3.51386951390883e-05	MMP10_F9
133832	cg06625767	-5.05334591361346e-05	MMP10_F9
133833	cg06625838	-6.41819634584649e-06	MMP10_F9
133834	cg06626102	-2.03979925801478e-05	MMP10_F9
133835	cg06626190	-6.73037492396647e-07	MMP10_F9
133836	cg06627009	1.72595214496702e-06	MMP10_F9
133837	cg06627334	-1.2458212018636e-05	MMP10_F9
133838	cg06628473	3.54837235182505e-06	MMP10_F9
133839	cg06629170	-7.59495364180912e-06	MMP10_F9
133840	cg06633429	-1.43450481961372e-07	MMP10_F9
133841	cg06634886	-7.70144364068613e-07	MMP10_F9
133842	cg06634903	-4.4415127451422e-06	MMP10_F9
133843	cg06635150	5.19184294660749e-06	MMP10_F9
133844	cg06635624	-6.55327639764167e-06	MMP10_F9
133845	cg06635832	-3.07417302602529e-06	MMP10_F9
133846	cg06635849	-1.57992129988432e-05	MMP10_F9
133847	cg06636485	-1.9288657796436e-05	MMP10_F9
133848	cg06637017	5.598703780018e-06	MMP10_F9
133849	cg06637330	3.30752181021347e-05	MMP10_F9
133850	cg06638012	-3.20186190488075e-06	MMP10_F9
133851	cg06641624	1.31182078112082e-06	MMP10_F9
133852	cg06641749	-2.76491293816261e-05	MMP10_F9
133853	cg06643056	5.74838138426221e-06	MMP10_F9
133854	cg06644553	-4.24171356687738e-07	MMP10_F9
133855	cg06645946	5.69930409943398e-07	MMP10_F9
133856	cg06646622	-1.77633466312e-05	MMP10_F9
133857	cg06646650	1.21777208192567e-06	MMP10_F9
133858	cg06647221	8.8933601567199e-07	MMP10_F9
133859	cg06647332	-1.97913577475072e-05	MMP10_F9
133860	cg06647928	-1.77302630039423e-05	MMP10_F9
133861	cg06649257	-1.94989054955003e-05	MMP10_F9
133862	cg06650255	-1.38323734565876e-05	MMP10_F9
133863	cg06650596	-1.99931462856887e-05	MMP10_F9
133864	cg06650664	3.02229832102518e-05	MMP10_F9
133865	cg06651505	-9.54763926173766e-06	MMP10_F9
133866	cg06651605	-3.685443947222e-06	MMP10_F9
133867	cg06651783	-7.17599972950173e-06	MMP10_F9
133868	cg06652392	7.11308904271848e-06	MMP10_F9
133869	cg06653140	1.51832803855986e-05	MMP10_F9
133870	cg06653141	2.48628718266385e-06	MMP10_F9
133871	cg06654549	-1.3286641976901e-06	MMP10_F9
133872	cg06654628	-2.84290502362521e-05	MMP10_F9
133873	cg06655062	-1.9519415658348e-05	MMP10_F9
133874	cg06655570	6.8658544876648e-06	MMP10_F9
133875	cg06655952	-3.45316127986026e-05	MMP10_F9
133876	cg06657529	3.84075240016145e-06	MMP10_F9
133877	cg06658615	3.05682623737265e-05	MMP10_F9
133878	cg06658637	8.2940730680268e-06	MMP10_F9
133879	cg06659791	2.49733923307828e-06	MMP10_F9
133880	cg06659875	4.81255902063051e-06	MMP10_F9
133881	cg06660015	1.8533450687621e-05	MMP10_F9
133882	cg06660160	3.19549912367322e-06	MMP10_F9
133883	cg06661456	1.95310165177829e-05	MMP10_F9
133884	cg06663310	-1.46716141772582e-05	MMP10_F9
133885	cg06664205	-7.91164025490362e-06	MMP10_F9
133886	cg06664433	3.06214615036696e-06	MMP10_F9
133887	cg06664872	-7.81292169343607e-07	MMP10_F9
133888	cg06664874	2.42051186908414e-06	MMP10_F9
133889	cg06665485	5.97978260030963e-06	MMP10_F9
133890	cg06665799	1.2437662034743e-06	MMP10_F9
133891	cg06668065	2.24513410735687e-06	MMP10_F9
133892	cg06668506	5.8655494852388e-06	MMP10_F9
133893	cg06668922	-2.11649271792781e-06	MMP10_F9
133894	cg06668976	-1.06709090663721e-05	MMP10_F9
133895	cg06669752	-4.12367385834273e-06	MMP10_F9
133896	cg06672160	3.24926753974677e-05	MMP10_F9
133897	cg06672958	-1.61565440278765e-06	MMP10_F9
133898	cg06673553	1.23454510998359e-06	MMP10_F9
133899	cg06674436	-3.68890988016481e-07	MMP10_F9
133900	cg06675144	7.78597478434136e-06	MMP10_F9
133901	cg06675187	-3.86875888355012e-06	MMP10_F9
133902	cg06675531	2.81191263710427e-05	MMP10_F9
133903	cg06676778	5.56916601167713e-06	MMP10_F9
133904	cg06677010	-9.50681492055171e-08	MMP10_F9
133905	cg06677021	4.94758341546866e-06	MMP10_F9
133906	cg06677890	-3.08662908944201e-05	MMP10_F9
133907	cg06677913	2.87566202957432e-06	MMP10_F9
133908	cg06678548	2.05270586986911e-05	MMP10_F9
133909	cg06678902	2.2184053657492e-05	MMP10_F9
133910	cg06679694	-1.64254670895631e-06	MMP10_F9
133911	cg06680397	-8.73406799153062e-06	MMP10_F9
133912	cg06680762	-8.17752786031895e-06	MMP10_F9
133913	cg06682875	3.70129785813291e-05	MMP10_F9
133914	cg06683094	-2.16753917425492e-06	MMP10_F9
133915	cg06684288	-2.41323906877605e-05	MMP10_F9
133916	cg06685140	-1.21467365885068e-06	MMP10_F9
133917	cg06685514	-1.01787337451966e-05	MMP10_F9
133918	cg06685875	8.58318918658047e-06	MMP10_F9
133919	cg06686422	5.77596465563821e-07	MMP10_F9
133920	cg06686995	3.98415533756788e-07	MMP10_F9
133921	cg06687640	2.88373929317286e-06	MMP10_F9
133922	cg06688293	-6.612044962544e-06	MMP10_F9
133923	cg06688733	-7.93052421261239e-06	MMP10_F9
133924	cg06689816	-2.71606530245884e-05	MMP10_F9
133925	cg06689918	3.25414304025352e-06	MMP10_F9
133926	cg06692974	-5.10892053652454e-06	MMP10_F9
133927	cg06693511	8.56671569348778e-07	MMP10_F9
133928	cg06695317	5.64930244862358e-07	MMP10_F9
133929	cg06695838	5.60142657279776e-06	MMP10_F9
133930	cg06697380	1.14568634603388e-05	MMP10_F9
133931	cg06697455	1.52387400478231e-05	MMP10_F9
133932	cg06697488	8.45513474951532e-06	MMP10_F9
133933	cg06698293	3.66450458108459e-06	MMP10_F9
133934	cg06699484	-4.05976658348844e-07	MMP10_F9
133935	cg06700166	-7.13785815624218e-06	MMP10_F9
133936	cg06700606	3.34193867588906e-05	MMP10_F9
133937	cg06701443	-1.81236242578347e-07	MMP10_F9
133938	cg06702216	-1.02691221506785e-06	MMP10_F9
133939	cg06703856	-3.76706313285907e-06	MMP10_F9
133940	cg06704579	-4.59529945884815e-06	MMP10_F9
133941	cg06705366	1.25602005287395e-06	MMP10_F9
133942	cg06705526	6.0839768288575e-07	MMP10_F9
133943	cg06708122	7.42091191065678e-07	MMP10_F9
133944	cg06708198	-3.62887770799948e-06	MMP10_F9
133945	cg06709766	-3.41030856932843e-06	MMP10_F9
133946	cg06710259	2.01203332487877e-06	MMP10_F9
133947	cg06710349	1.20368752073624e-06	MMP10_F9
133948	cg06711175	-2.15273663120756e-05	MMP10_F9
133949	cg06711306	2.58467827477987e-06	MMP10_F9
133950	cg06712340	-1.24415944436358e-06	MMP10_F9
133951	cg06720424	1.94317204768373e-06	MMP10_F9
133952	cg06721546	-2.04629782314412e-06	MMP10_F9
133953	cg06727067	-1.6743189492579e-06	MMP10_F9
133954	cg06727093	-1.3380091176059e-05	MMP10_F9
133955	cg06727269	2.78217563712203e-06	MMP10_F9
133956	cg06728135	4.47948699248605e-07	MMP10_F9
133957	cg06729324	3.44013438620935e-07	MMP10_F9
133958	cg06730183	5.91001935215823e-07	MMP10_F9
133959	cg06730250	1.56351387343501e-05	MMP10_F9
133960	cg06730285	-8.58222419642942e-06	MMP10_F9
133961	cg06732395	-3.32638421549346e-06	MMP10_F9
133962	cg06732545	1.06788973995551e-05	MMP10_F9
133963	cg06733329	1.22784406588857e-06	MMP10_F9
133964	cg06733608	-4.02419403448099e-06	MMP10_F9
133965	cg06733652	3.93265833425448e-06	MMP10_F9
133966	cg06733872	-1.1455174895168e-05	MMP10_F9
133967	cg06734807	1.11129000609071e-06	MMP10_F9
133968	cg06736134	2.56785468516904e-05	MMP10_F9
133969	cg06738298	-9.06088125445358e-07	MMP10_F9
133970	cg06738711	1.34228134408024e-06	MMP10_F9
133971	cg06740866	4.91464732346441e-07	MMP10_F9
133972	cg06742021	-1.77660976749992e-05	MMP10_F9
133973	cg06742628	1.44548286803859e-05	MMP10_F9
133974	cg06742719	-1.15266633500001e-05	MMP10_F9
133975	cg06746171	-2.43385922615823e-06	MMP10_F9
133976	cg06746669	2.12393571567731e-05	MMP10_F9
133977	cg06748231	-1.09887127911022e-06	MMP10_F9
133978	cg06752267	-5.03899414142747e-06	MMP10_F9
133979	cg06753918	-3.41742567401316e-06	MMP10_F9
133980	cg06754923	9.96073200921972e-06	MMP10_F9
133981	cg06755258	-2.73617664447753e-06	MMP10_F9
133982	cg06755309	4.04896847046937e-06	MMP10_F9
133983	cg06755452	-1.98203262335746e-06	MMP10_F9
133984	cg06756624	-2.90890960989723e-07	MMP10_F9
133985	cg06757405	-4.00611186739101e-06	MMP10_F9
133986	cg06757585	1.17599768763034e-05	MMP10_F9
133987	cg06758539	-3.46230573270638e-05	MMP10_F9
133988	cg06758605	2.1891902625811e-05	MMP10_F9
133989	cg06758672	1.63782011113825e-05	MMP10_F9
133990	cg06758766	1.82757128794148e-06	MMP10_F9
133991	cg06758827	7.27882517492374e-06	MMP10_F9
133992	cg06759788	1.82357756561544e-06	MMP10_F9
133993	cg06759890	-8.24077218841857e-06	MMP10_F9
133994	cg06768707	-5.12074660549729e-06	MMP10_F9
133995	cg06768740	1.70319727348201e-06	MMP10_F9
133996	cg06769989	-1.70567138670985e-05	MMP10_F9
133997	cg06770322	1.2929658902497e-05	MMP10_F9
133998	cg06771363	9.0296193212633e-06	MMP10_F9
133999	cg06772268	-4.52582313633833e-07	MMP10_F9
134000	cg06772654	1.261865809377e-05	MMP10_F9
134001	cg06774087	1.81299631324137e-05	MMP10_F9
134002	cg06775149	-2.49474748540932e-06	MMP10_F9
134003	cg06776159	-2.99486449680281e-05	MMP10_F9
134004	cg06776712	9.09384213405296e-07	MMP10_F9
134005	cg06776999	-4.73800655207447e-06	MMP10_F9
134006	cg06777321	-1.06163518371358e-05	MMP10_F9
134007	cg06777516	1.16329158019585e-05	MMP10_F9
134008	cg06777750	2.1811344698056e-05	MMP10_F9
134009	cg06778183	6.93200840850936e-06	MMP10_F9
134010	cg06778567	-5.49992867465444e-06	MMP10_F9
134011	cg06781712	-1.71787884889233e-06	MMP10_F9
134012	cg06782035	7.43723158040186e-06	MMP10_F9
134013	cg06782419	1.01386029959293e-05	MMP10_F9
134014	cg06783121	-7.26477709360409e-06	MMP10_F9
134015	cg06787519	-6.40023345758654e-06	MMP10_F9
134016	cg06791719	8.46906989010196e-06	MMP10_F9
134017	cg06792340	-4.2509359013311e-06	MMP10_F9
134018	cg06793691	-1.80679726408242e-07	MMP10_F9
134019	cg06793849	2.15178838937476e-06	MMP10_F9
134020	cg06794001	-4.11068491842172e-06	MMP10_F9
134021	cg06794581	-7.3236576039305e-08	MMP10_F9
134022	cg06795635	4.8318886454976e-07	MMP10_F9
134023	cg06795937	7.96487682657291e-06	MMP10_F9
134024	cg06799163	1.07607781997313e-05	MMP10_F9
134025	cg06799180	-7.74952423246104e-07	MMP10_F9
134026	cg06799721	-4.29528148865599e-05	MMP10_F9
134027	cg06800293	-4.27762286182103e-06	MMP10_F9
134028	cg06800658	-2.14867670613692e-06	MMP10_F9
134029	cg06801385	5.72788408363755e-05	MMP10_F9
134030	cg06801941	-2.73386411150075e-06	MMP10_F9
134031	cg06801985	-2.31633069165335e-05	MMP10_F9
134032	cg06802630	3.12275216059422e-06	MMP10_F9
134033	cg06802812	-7.75505110821182e-07	MMP10_F9
134034	cg06802985	-4.2807829619332e-05	MMP10_F9
134035	cg06803420	-1.11922193222383e-05	MMP10_F9
134036	cg06803706	5.46676522421246e-06	MMP10_F9
134037	cg06803897	-9.26512354628192e-06	MMP10_F9
134038	cg06805940	-1.18456672200198e-05	MMP10_F9
134039	cg06809123	2.83984178579235e-06	MMP10_F9
134040	cg06809458	6.09566553160997e-07	MMP10_F9
134041	cg06812019	2.7450161229088e-06	MMP10_F9
134042	cg06814892	7.90985051921286e-06	MMP10_F9
134043	cg06815614	4.59618959106209e-06	MMP10_F9
134044	cg06816156	-2.22829368587365e-06	MMP10_F9
134045	cg06816350	-2.35526699358946e-06	MMP10_F9
134046	cg06816783	6.97471208994523e-06	MMP10_F9
134047	cg06817368	3.29413306458583e-05	MMP10_F9
134048	cg06817802	-3.67056917885567e-08	MMP10_F9
134049	cg06819445	-3.36440854147748e-06	MMP10_F9
134050	cg06819704	-2.28306174007759e-05	MMP10_F9
134051	cg06820412	3.81176872886649e-06	MMP10_F9
134052	cg06820621	-3.26893823628745e-06	MMP10_F9
134053	cg06821992	-2.6328413303396e-05	MMP10_F9
134054	cg06822304	2.23492476843913e-06	MMP10_F9
134055	cg06822995	1.32739777962038e-05	MMP10_F9
134056	cg06824157	1.42005410293259e-05	MMP10_F9
134057	cg06825415	-1.01771821251778e-05	MMP10_F9
134058	cg06826808	2.89289387053135e-06	MMP10_F9
134059	cg06827143	4.57610136671007e-06	MMP10_F9
134060	cg06827234	1.23835037169493e-05	MMP10_F9
134061	cg06828143	1.55376733103429e-05	MMP10_F9
134062	cg06829134	4.01972641038131e-06	MMP10_F9
134063	cg06829830	-9.56026267467243e-07	MMP10_F9
134064	cg06832272	-4.48368777495105e-06	MMP10_F9
134065	cg06832861	-1.65501877673958e-05	MMP10_F9
134066	cg06833732	4.42131792350842e-06	MMP10_F9
134067	cg06834312	2.715250476664e-06	MMP10_F9
134068	cg06834916	-9.83464920095609e-06	MMP10_F9
134069	cg06835212	-3.60714299002677e-05	MMP10_F9
134070	cg06835221	-6.57805069081893e-07	MMP10_F9
134071	cg06836380	1.7393300561153e-05	MMP10_F9
134072	cg06837325	2.87454918504295e-05	MMP10_F9
134073	cg06837426	2.3720725480848e-06	MMP10_F9
134074	cg06837775	1.20123140648711e-06	MMP10_F9
134075	cg06838283	-5.88965688171757e-06	MMP10_F9
134076	cg06838879	-5.41554799155585e-06	MMP10_F9
134077	cg06839360	-5.3048761477805e-06	MMP10_F9
134078	cg06840167	-7.61973556693513e-06	MMP10_F9
134079	cg06840659	8.1069150860844e-07	MMP10_F9
134080	cg06840973	6.75185240438634e-07	MMP10_F9
134081	cg06841069	-1.89909477822463e-05	MMP10_F9
134082	cg06843231	-3.05411447135709e-06	MMP10_F9
134083	cg06843687	1.77246311037896e-05	MMP10_F9
134084	cg06843889	-4.16319098603065e-06	MMP10_F9
134085	cg06844454	4.2657502425769e-06	MMP10_F9
134086	cg06844661	-6.16872310987092e-06	MMP10_F9
134087	cg06846669	1.87411176951313e-06	MMP10_F9
134088	cg06846895	2.9823987869715e-05	MMP10_F9
134089	cg06847624	-2.67386069117751e-05	MMP10_F9
134090	cg06848689	-8.58208060855859e-09	MMP10_F9
134091	cg06849077	5.84802335738536e-06	MMP10_F9
134092	cg06849895	2.38998831369946e-05	MMP10_F9
134093	cg06850283	6.48460560204697e-06	MMP10_F9
134094	cg06850417	-3.88902835897871e-05	MMP10_F9
134095	cg06850513	7.72245012172677e-07	MMP10_F9
134096	cg06851151	5.28372842036009e-05	MMP10_F9
134097	cg06852942	-1.43997114450517e-06	MMP10_F9
134098	cg06853376	-9.79080623759225e-07	MMP10_F9
134099	cg06853506	8.54090333309751e-06	MMP10_F9
134100	cg06853587	-1.79653928916539e-06	MMP10_F9
134101	cg06854687	-1.86100836358362e-05	MMP10_F9
134102	cg06857049	6.34688414577804e-06	MMP10_F9
134103	cg06857674	2.39266245802254e-06	MMP10_F9
134104	cg06857708	2.66283288440815e-05	MMP10_F9
134105	cg06857865	1.85191171830353e-05	MMP10_F9
134106	cg06859187	3.52407203899644e-06	MMP10_F9
134107	cg06861426	-6.70815794873407e-06	MMP10_F9
134108	cg06861562	-9.05980124796447e-07	MMP10_F9
134109	cg06861725	5.95243452807021e-06	MMP10_F9
134110	cg06862150	2.39057424006927e-06	MMP10_F9
134111	cg06862268	-3.86997600162826e-06	MMP10_F9
134112	cg06864533	4.02233070572303e-06	MMP10_F9
134113	cg06865309	-2.00478145312171e-05	MMP10_F9
134114	cg06866005	4.1678591384142e-07	MMP10_F9
134115	cg06866033	4.50807351334781e-06	MMP10_F9
134116	cg06866655	-4.79391379899677e-06	MMP10_F9
134117	cg06868132	1.7579138481751e-06	MMP10_F9
134118	cg06869965	4.93583728949956e-06	MMP10_F9
134119	cg06870484	3.05129668653891e-06	MMP10_F9
134120	cg06871919	-3.43149549815396e-05	MMP10_F9
134121	cg06872138	1.51078822479011e-06	MMP10_F9
134122	cg06872822	1.54432305640638e-05	MMP10_F9
134123	cg06873106	-1.55556177353338e-06	MMP10_F9
134124	cg06873401	-2.41212754484775e-05	MMP10_F9
134125	cg06873590	2.23584731108895e-05	MMP10_F9
134126	cg06874399	-5.86400701339832e-07	MMP10_F9
134127	cg06874895	-1.81917454046682e-06	MMP10_F9
134128	cg06875227	-1.4365324574073e-06	MMP10_F9
134129	cg06875707	2.14359484054309e-05	MMP10_F9
134130	cg06875832	-7.03930196622643e-06	MMP10_F9
134131	cg06875836	-4.20005733668924e-06	MMP10_F9
134132	cg06878013	1.87233870845467e-07	MMP10_F9
134133	cg06882854	-1.00543013251453e-05	MMP10_F9
134134	cg06883126	-1.60468273885423e-05	MMP10_F9
134135	cg06884199	1.7049139609609e-06	MMP10_F9
134136	cg06885179	-1.7404898090046e-05	MMP10_F9
134137	cg06885189	-2.41694360183646e-06	MMP10_F9
134138	cg06885823	-4.70406366682249e-05	MMP10_F9
134139	cg06887224	-1.36863516490075e-05	MMP10_F9
134140	cg06889108	-2.74312105058737e-05	MMP10_F9
134141	cg06889971	5.22565861811405e-06	MMP10_F9
134142	cg06890464	-3.28418140000781e-05	MMP10_F9
134143	cg06893139	-1.99896596655389e-05	MMP10_F9
134144	cg06893379	-2.41549313397514e-05	MMP10_F9
134145	cg06894585	9.93149917742877e-06	MMP10_F9
134146	cg06894812	3.6152461084482e-06	MMP10_F9
134147	cg06895913	7.24521259840734e-06	MMP10_F9
134148	cg06897442	3.22421743013835e-05	MMP10_F9
134149	cg06897790	-2.07853248129684e-06	MMP10_F9
134150	cg06898308	7.71448447739068e-06	MMP10_F9
134151	cg06899083	3.43014086218133e-06	MMP10_F9
134152	cg06899802	2.58220923569863e-06	MMP10_F9
134153	cg06899976	2.38200173694631e-05	MMP10_F9
134154	cg06900164	-4.15699529113654e-06	MMP10_F9
134155	cg06900355	-3.34010502262105e-06	MMP10_F9
134156	cg06900386	-2.31700289118217e-05	MMP10_F9
134157	cg06900938	8.81277568488851e-07	MMP10_F9
134158	cg06902071	1.7411754352252e-06	MMP10_F9
134159	cg06902200	3.47540788890487e-07	MMP10_F9
134160	cg06902685	3.67848172462023e-06	MMP10_F9
134161	cg06903010	-7.36645077020749e-06	MMP10_F9
134162	cg06904153	1.0486963265689e-06	MMP10_F9
134163	cg06904356	-1.28759736313349e-05	MMP10_F9
134164	cg06904408	-1.61565484968764e-06	MMP10_F9
134165	cg06904618	9.9856684989012e-06	MMP10_F9
134166	cg06904667	-1.78374955660232e-05	MMP10_F9
134167	cg06905511	3.08797097797211e-05	MMP10_F9
134168	cg06905762	-1.38143753625866e-06	MMP10_F9
134169	cg06906196	-1.18719140635131e-05	MMP10_F9
134170	cg06907391	-7.89994414275186e-06	MMP10_F9
134171	cg06908379	2.59917468633768e-06	MMP10_F9
134172	cg06909976	-8.99529263543509e-07	MMP10_F9
134173	cg06910125	-4.86550045388171e-06	MMP10_F9
134174	cg06910483	5.56737712759107e-07	MMP10_F9
134175	cg06910997	4.71315610693486e-07	MMP10_F9
134176	cg06911974	-1.4451245918525e-06	MMP10_F9
134177	cg06912172	5.41914051321408e-06	MMP10_F9
134178	cg06912665	-1.86556293256148e-06	MMP10_F9
134179	cg06912936	2.83530097161757e-05	MMP10_F9
134180	cg06913501	-2.15967043809837e-06	MMP10_F9
134181	cg06913517	-1.86135825833664e-06	MMP10_F9
134182	cg06915192	6.62234931683055e-06	MMP10_F9
134183	cg06916315	8.71495286038431e-07	MMP10_F9
134184	cg06916446	9.2494928453224e-06	MMP10_F9
134185	cg06916709	6.83003873212898e-07	MMP10_F9
134186	cg06916729	1.67483796566872e-06	MMP10_F9
134187	cg06918474	-1.41300361814908e-06	MMP10_F9
134188	cg06919159	1.56898591685145e-05	MMP10_F9
134189	cg06919519	6.11177022669912e-06	MMP10_F9
134190	cg06921605	-8.06788489072942e-07	MMP10_F9
134191	cg06922155	-3.89362224176401e-06	MMP10_F9
134192	cg06925341	-4.30335897527195e-05	MMP10_F9
134193	cg06925438	-7.27365028268493e-07	MMP10_F9
134194	cg06925502	7.80741399519278e-06	MMP10_F9
134195	cg06926314	1.76303319006231e-06	MMP10_F9
134196	cg06926936	-2.07656592162524e-06	MMP10_F9
134197	cg06928315	-2.34632948354786e-05	MMP10_F9
134198	cg06928634	-8.50800616118405e-07	MMP10_F9
134199	cg06928924	6.99511291966814e-07	MMP10_F9
134200	cg06928983	5.00075000676646e-06	MMP10_F9
134201	cg06930856	1.01469131189345e-05	MMP10_F9
134202	cg06931327	-1.5141491928934e-06	MMP10_F9
134203	cg06933384	-2.79349613129861e-05	MMP10_F9
134204	cg06933574	-8.88757694630042e-08	MMP10_F9
134205	cg06933824	-1.60887458005384e-05	MMP10_F9
134206	cg06937068	2.92706284200444e-05	MMP10_F9
134207	cg06937549	3.69625947769935e-07	MMP10_F9
134208	cg06938264	1.49932463157002e-06	MMP10_F9
134209	cg06938356	2.19120171672834e-06	MMP10_F9
134210	cg06939451	-9.98482735563097e-06	MMP10_F9
134211	cg06940720	-2.05726867270055e-05	MMP10_F9
134212	cg06940792	-1.23097071508184e-08	MMP10_F9
134213	cg06941635	-1.66385678524297e-05	MMP10_F9
134214	cg06941702	1.20081886346076e-06	MMP10_F9
134215	cg06942904	-1.31890621300713e-06	MMP10_F9
134216	cg06942978	-4.45812256440167e-06	MMP10_F9
134217	cg06943925	2.7625908824427e-06	MMP10_F9
134218	cg06946371	-2.16287104382398e-06	MMP10_F9
134219	cg06947286	-6.79273682951938e-06	MMP10_F9
134220	cg06948614	-6.80973363679167e-06	MMP10_F9
134221	cg06948989	-2.08246320227054e-06	MMP10_F9
134222	cg06950873	1.2110869645325e-06	MMP10_F9
134223	cg06951122	-5.90424335534658e-06	MMP10_F9
134224	cg06951565	-2.3080299998375e-06	MMP10_F9
134225	cg06951580	-1.51358653966521e-05	MMP10_F9
134226	cg06952384	2.02469478585201e-05	MMP10_F9
134227	cg06952416	-2.26175151315765e-06	MMP10_F9
134228	cg06952790	-1.14469495948854e-05	MMP10_F9
134229	cg06953565	5.24550350551568e-06	MMP10_F9
134230	cg06953768	1.06491485303523e-05	MMP10_F9
134231	cg06953773	4.27467387131077e-06	MMP10_F9
134232	cg06954368	1.99427476462646e-05	MMP10_F9
134233	cg06954638	-3.15473091237473e-06	MMP10_F9
134234	cg06955158	-9.66840223590435e-07	MMP10_F9
134235	cg06957820	2.49125266447231e-05	MMP10_F9
134236	cg06958563	3.57523904261684e-06	MMP10_F9
134237	cg06959182	-7.18357628039906e-08	MMP10_F9
134238	cg06959626	-1.67609484510957e-07	MMP10_F9
134239	cg06960901	8.40222112909594e-07	MMP10_F9
134240	cg06961539	3.18013262999147e-06	MMP10_F9
134241	cg06962913	7.88776219471263e-07	MMP10_F9
134242	cg06964475	3.71373498768484e-05	MMP10_F9
134243	cg06965003	-9.21049376794353e-07	MMP10_F9
134244	cg06965744	-1.35861191371153e-05	MMP10_F9
134245	cg06966320	3.97070593069761e-08	MMP10_F9
134246	cg06966887	1.42296164656117e-06	MMP10_F9
134247	cg06967124	-5.25927242601725e-06	MMP10_F9
134248	cg06967316	-6.4194624049056e-06	MMP10_F9
134249	cg06967469	2.6822019603109e-07	MMP10_F9
134250	cg06967496	-2.11625703721246e-06	MMP10_F9
134251	cg06968155	6.68494633714712e-06	MMP10_F9
134252	cg06968181	-2.62158420484748e-07	MMP10_F9
134253	cg06969395	-1.02067100640827e-06	MMP10_F9
134254	cg06969845	-2.03425822306941e-05	MMP10_F9
134255	cg06971720	-7.87626025881317e-08	MMP10_F9
134256	cg06972389	1.2617890867432e-05	MMP10_F9
134257	cg06972615	8.64368841819247e-07	MMP10_F9
134258	cg06972724	-1.75580592507422e-05	MMP10_F9
134259	cg06973176	-4.20266893113797e-06	MMP10_F9
134260	cg06974135	-6.68872774035816e-08	MMP10_F9
134261	cg06974515	3.05239706430245e-06	MMP10_F9
134262	cg06974592	-5.04533013978329e-06	MMP10_F9
134263	cg06975261	4.37025988169135e-07	MMP10_F9
134264	cg06975686	3.1924518100162e-07	MMP10_F9
134265	cg06976144	9.54894017473934e-06	MMP10_F9
134266	cg06976759	7.54443666444474e-06	MMP10_F9
134267	cg06977900	1.75882346049246e-05	MMP10_F9
134268	cg06979550	2.43705432027002e-06	MMP10_F9
134269	cg06980387	-4.76466725658505e-06	MMP10_F9
134270	cg06980531	1.60620038415272e-05	MMP10_F9
134271	cg06980654	1.30804317140959e-05	MMP10_F9
134272	cg06982229	2.05728614823099e-06	MMP10_F9
134273	cg06983483	6.32889083449104e-07	MMP10_F9
134274	cg06984073	-4.65853434249656e-06	MMP10_F9
134275	cg06984201	-1.96092410019996e-05	MMP10_F9
134276	cg06984764	-6.97214753093045e-06	MMP10_F9
134277	cg06987348	-7.11154254220438e-06	MMP10_F9
134278	cg06988003	5.13849276928086e-06	MMP10_F9
134279	cg06989693	-2.6909887170908e-05	MMP10_F9
134280	cg06990967	-6.33945456837751e-06	MMP10_F9
134281	cg06993050	-3.82049544803e-06	MMP10_F9
134282	cg06993118	1.06511129063736e-06	MMP10_F9
134283	cg06993512	1.29867654111636e-05	MMP10_F9
134284	cg06994090	3.53543876212557e-06	MMP10_F9
134285	cg06994657	2.0173945567597e-10	MMP10_F9
134286	cg06994793	1.41552632420738e-06	MMP10_F9
134287	cg06995135	1.00684101434338e-06	MMP10_F9
134288	cg06995810	-1.4845778734462e-05	MMP10_F9
134289	cg06995966	-2.84794177550497e-05	MMP10_F9
134290	cg06996205	-3.00591584882219e-07	MMP10_F9
134291	cg06997381	1.18952655292902e-06	MMP10_F9
134292	cg06997707	7.15366859238291e-06	MMP10_F9
134293	cg06998119	-3.85766429176349e-06	MMP10_F9
134294	cg06998224	-1.05213684097419e-05	MMP10_F9
134295	cg06998965	1.17450085467457e-05	MMP10_F9
134296	cg06999346	3.48695332535349e-06	MMP10_F9
134297	cg06999799	-2.44380447115498e-06	MMP10_F9
134298	cg06999858	-1.23030642918718e-06	MMP10_F9
134299	cg07000467	-1.02796974350318e-06	MMP10_F9
134300	cg07001201	-3.08696113405303e-06	MMP10_F9
134301	cg07003542	1.04445942058516e-06	MMP10_F9
134302	cg07003745	8.82598014891543e-07	MMP10_F9
134303	cg07004950	-2.61856161183518e-05	MMP10_F9
134304	cg07005113	5.25034657206838e-06	MMP10_F9
134305	cg07005688	-1.08761798712555e-06	MMP10_F9
134306	cg07007062	-2.2550717897259e-05	MMP10_F9
134307	cg07007544	5.32586177151289e-06	MMP10_F9
134308	cg07009570	2.03505133035037e-06	MMP10_F9
134309	cg07010687	2.5324716688169e-06	MMP10_F9
134310	cg07011152	-2.77751931661479e-05	MMP10_F9
134311	cg07011172	2.2285825445309e-06	MMP10_F9
134312	cg07011961	4.19836405038764e-06	MMP10_F9
134313	cg07012926	3.89350675258421e-06	MMP10_F9
134314	cg07013940	2.95312718538732e-08	MMP10_F9
134315	cg07014020	1.35446693379083e-05	MMP10_F9
134316	cg07015221	1.14776567063263e-05	MMP10_F9
134317	cg07015465	-2.15562115525969e-05	MMP10_F9
134318	cg07015725	1.34380214670053e-07	MMP10_F9
134319	cg07016979	-1.20839912014571e-06	MMP10_F9
134320	cg07017875	-1.59357231092716e-06	MMP10_F9
134321	cg07018087	-1.24460082661871e-06	MMP10_F9
134322	cg07018389	6.01221585965735e-06	MMP10_F9
134323	cg07018404	3.5944591083354e-06	MMP10_F9
134324	cg07019536	2.38640691667323e-07	MMP10_F9
134325	cg07019857	-3.13603590414306e-05	MMP10_F9
134326	cg07020327	-2.39030313738767e-06	MMP10_F9
134327	cg07020407	5.07356379293857e-07	MMP10_F9
134328	cg07021532	2.00814816365757e-06	MMP10_F9
134329	cg07022591	-2.26641596235326e-05	MMP10_F9
134330	cg07024545	4.28974987963635e-07	MMP10_F9
134331	cg07025471	-1.63156671584831e-05	MMP10_F9
134332	cg07025548	-8.84830885599225e-07	MMP10_F9
134333	cg07025583	8.26571560840393e-06	MMP10_F9
134334	cg07025994	-4.52980988643305e-06	MMP10_F9
134335	cg07028258	-2.35829618775519e-05	MMP10_F9
134336	cg07029084	-1.17131600298609e-05	MMP10_F9
134337	cg07033710	2.81469843895734e-06	MMP10_F9
134338	cg07033790	-2.03336718728006e-05	MMP10_F9
134339	cg07033961	9.98331892228436e-06	MMP10_F9
134340	cg07034255	-3.53039015797199e-06	MMP10_F9
134341	cg07034329	3.11427792678657e-06	MMP10_F9
134342	cg07034563	2.03522663448999e-05	MMP10_F9
134343	cg07035165	-1.30208147060062e-06	MMP10_F9
134344	cg07035503	-3.05210595799793e-07	MMP10_F9
134345	cg07035602	-5.69173918948533e-06	MMP10_F9
134346	cg07035740	-6.51865504798408e-07	MMP10_F9
134347	cg07035961	-1.74071151363468e-05	MMP10_F9
134348	cg07036745	2.19068514352711e-05	MMP10_F9
134349	cg07037725	1.82191215843977e-07	MMP10_F9
134350	cg07037964	8.72375357812346e-06	MMP10_F9
134351	cg07038243	-4.12675021307263e-05	MMP10_F9
134352	cg07039560	1.0527324219441e-05	MMP10_F9
134353	cg07040303	3.37872566191701e-06	MMP10_F9
134354	cg07041883	2.38712655166175e-06	MMP10_F9
134355	cg07042077	5.1694529035059e-06	MMP10_F9
134356	cg07042489	-3.25016769138463e-05	MMP10_F9
134357	cg07043044	-7.68540160197602e-06	MMP10_F9
134358	cg07048066	4.93657877446319e-06	MMP10_F9
134359	cg07051140	2.4592304473656e-06	MMP10_F9
134360	cg07056285	3.90707733646941e-07	MMP10_F9
134361	cg07062476	-3.93840522649696e-06	MMP10_F9
134362	cg07072463	6.23691262205758e-06	MMP10_F9
134363	cg07078108	8.77220449497108e-06	MMP10_F9
134364	cg07080067	2.78788890614047e-06	MMP10_F9
134365	cg07084163	6.84380271850864e-06	MMP10_F9
134366	cg07086380	6.26562699727057e-05	MMP10_F9
134367	cg07086918	1.76893210579679e-06	MMP10_F9
134368	cg07100000	1.01973404557664e-05	MMP10_F9
134369	cg07100508	-3.17078860409258e-06	MMP10_F9
134370	cg07102705	-7.85982802785256e-07	MMP10_F9
134371	cg07102913	5.54217730606071e-05	MMP10_F9
134372	cg07103493	-3.40750622070907e-06	MMP10_F9
134373	cg07116095	1.69355028674843e-06	MMP10_F9
134374	cg07123769	-1.82822245112689e-05	MMP10_F9
134375	cg07124173	9.54168992473524e-07	MMP10_F9
134376	cg07124183	1.73899832227024e-05	MMP10_F9
134377	cg07124832	-9.41839181061905e-06	MMP10_F9
134378	cg07124876	-1.93585598159564e-05	MMP10_F9
134379	cg07125256	-1.15143965781064e-05	MMP10_F9
134380	cg07125274	3.93008073168406e-06	MMP10_F9
134381	cg07125426	-3.10530222400194e-06	MMP10_F9
134382	cg07125666	1.13121730554196e-05	MMP10_F9
134383	cg07125905	5.23485344877859e-06	MMP10_F9
134384	cg07126163	3.77367133548359e-06	MMP10_F9
134385	cg07127357	1.98341586953746e-05	MMP10_F9
134386	cg07127534	-6.35216852805328e-08	MMP10_F9
134387	cg07127799	-4.40961142382566e-05	MMP10_F9
134388	cg07128111	-1.49264312848297e-06	MMP10_F9
134389	cg07129392	2.58899143007059e-05	MMP10_F9
134390	cg07129523	-2.69750077342717e-06	MMP10_F9
134391	cg07130490	1.27055870974662e-06	MMP10_F9
134392	cg07131533	-4.56185299307077e-06	MMP10_F9
134393	cg07135540	6.55743276962701e-06	MMP10_F9
134394	cg07135660	6.09815632437912e-07	MMP10_F9
134395	cg07136348	3.09451993908404e-06	MMP10_F9
134396	cg07136635	4.46865880036185e-06	MMP10_F9
134397	cg07136998	-4.29540062148917e-06	MMP10_F9
134398	cg07137034	5.46404474963411e-06	MMP10_F9
134399	cg07137934	5.09918090746969e-06	MMP10_F9
134400	cg07137955	5.60957138610807e-07	MMP10_F9
134401	cg07138764	-3.52617888572189e-05	MMP10_F9
134402	cg07139265	7.16772926694617e-07	MMP10_F9
134403	cg07140660	-2.71186746065763e-07	MMP10_F9
134404	cg07140792	-3.21298299555333e-05	MMP10_F9
134405	cg07141237	-1.65661992248982e-05	MMP10_F9
134406	cg07141875	5.20889533362669e-06	MMP10_F9
134407	cg07141885	3.44899483070218e-05	MMP10_F9
134408	cg07143328	-4.08499260924969e-06	MMP10_F9
134409	cg07143384	-6.52368686496653e-06	MMP10_F9
134410	cg07143623	-1.18422953476629e-07	MMP10_F9
134411	cg07143817	-3.47640773294275e-06	MMP10_F9
134412	cg07144032	-1.0855693831316e-05	MMP10_F9
134413	cg07144328	6.98055097632937e-06	MMP10_F9
134414	cg07144408	-2.89758704811618e-06	MMP10_F9
134415	cg07144560	-4.55380518088171e-06	MMP10_F9
134416	cg07145038	6.27752867032501e-06	MMP10_F9
134417	cg07145255	1.12372225196935e-07	MMP10_F9
134418	cg07145531	2.41677721001095e-06	MMP10_F9
134419	cg07145843	-9.39433687669145e-07	MMP10_F9
134420	cg07145930	-7.24955846679137e-07	MMP10_F9
134421	cg07145979	1.54067533782932e-05	MMP10_F9
134422	cg07148025	-2.49942567809413e-06	MMP10_F9
134423	cg07148051	-3.23374248321671e-06	MMP10_F9
134424	cg07148370	2.70030718525031e-06	MMP10_F9
134425	cg07148743	-1.48567067063585e-06	MMP10_F9
134426	cg07148919	-3.4861029697341e-06	MMP10_F9
134427	cg07151155	6.79645381184672e-06	MMP10_F9
134428	cg07151966	1.22579267159764e-05	MMP10_F9
134429	cg07152591	4.99546938248018e-07	MMP10_F9
134430	cg07153978	-1.22821292761662e-06	MMP10_F9
134431	cg07155664	4.6340472051912e-06	MMP10_F9
134432	cg07156299	4.80487416754425e-06	MMP10_F9
134433	cg07157169	4.97534305468007e-06	MMP10_F9
134434	cg07158495	-3.02476563085709e-06	MMP10_F9
134435	cg07158503	4.31332669213427e-05	MMP10_F9
134436	cg07160353	3.85762654858424e-07	MMP10_F9
134437	cg07160800	1.34230423477077e-07	MMP10_F9
134438	cg07162124	3.39147342150417e-05	MMP10_F9
134439	cg07162551	-8.33285267548229e-07	MMP10_F9
134440	cg07163668	-1.64210556520439e-05	MMP10_F9
134441	cg07164191	-1.86682653402592e-05	MMP10_F9
134442	cg07164287	-5.93108367348891e-06	MMP10_F9
134443	cg07165525	-1.53996898513917e-06	MMP10_F9
134444	cg07167946	-3.04984266257582e-06	MMP10_F9
134445	cg07167962	3.3003819718235e-06	MMP10_F9
134446	cg07168204	-7.33288220374258e-06	MMP10_F9
134447	cg07172256	-3.62651780585473e-07	MMP10_F9
134448	cg07172701	-1.10202628656523e-05	MMP10_F9
134449	cg07173239	-3.76220728916741e-06	MMP10_F9
134450	cg07175945	2.87512534713321e-06	MMP10_F9
134451	cg07176385	-7.3083308116814e-06	MMP10_F9
134452	cg07178188	2.40899014629869e-05	MMP10_F9
134453	cg07178462	2.79835434291075e-06	MMP10_F9
134454	cg07179068	2.57835365998389e-05	MMP10_F9
134455	cg07179260	1.25030342081404e-05	MMP10_F9
134456	cg07179267	-1.8216296378467e-05	MMP10_F9
134457	cg07179872	-1.09783446400812e-05	MMP10_F9
134458	cg07180252	2.55843361576595e-07	MMP10_F9
134459	cg07180460	1.18594475711095e-06	MMP10_F9
134460	cg07181209	-8.24107295526008e-05	MMP10_F9
134461	cg07183876	1.31273323636409e-05	MMP10_F9
134462	cg07184465	2.9498750515092e-05	MMP10_F9
134463	cg07184698	6.09394382058344e-07	MMP10_F9
134464	cg07184986	3.19859639991934e-06	MMP10_F9
134465	cg07185596	-6.57281614399477e-06	MMP10_F9
134466	cg07185843	-1.15517011240393e-06	MMP10_F9
134467	cg07189332	9.79929666421265e-06	MMP10_F9
134468	cg07190450	2.12597612744584e-06	MMP10_F9
134469	cg07190535	-6.88473191087034e-06	MMP10_F9
134470	cg07192614	-3.59914649924106e-07	MMP10_F9
134471	cg07194689	2.53715206774522e-06	MMP10_F9
134472	cg07195011	1.22986743278436e-07	MMP10_F9
134473	cg07195301	1.16876186578536e-05	MMP10_F9
134474	cg07195851	1.64993714731998e-05	MMP10_F9
134475	cg07196488	9.07699026544267e-06	MMP10_F9
134476	cg07200957	2.09479226056142e-06	MMP10_F9
134477	cg07201620	-2.87283106125423e-06	MMP10_F9
134478	cg07202869	9.77557230539225e-06	MMP10_F9
134479	cg07203893	-6.26387592865569e-07	MMP10_F9
134480	cg07204066	-1.45439091881517e-06	MMP10_F9
134481	cg07204747	3.84206608536058e-07	MMP10_F9
134482	cg07205661	5.65969038762192e-06	MMP10_F9
134483	cg07206630	4.74703287775878e-06	MMP10_F9
134484	cg07206725	-7.93365870574369e-08	MMP10_F9
134485	cg07208029	-2.579380913381e-06	MMP10_F9
134486	cg07208322	1.62399816517974e-06	MMP10_F9
134487	cg07208333	6.25091035243543e-07	MMP10_F9
134488	cg07209244	1.6931164375645e-05	MMP10_F9
134489	cg07209550	7.22036592168235e-06	MMP10_F9
134490	cg07209931	1.1116603354433e-05	MMP10_F9
134491	cg07210335	6.03697089018004e-07	MMP10_F9
134492	cg07211251	4.229916567727e-06	MMP10_F9
134493	cg07211381	-4.45311326600381e-06	MMP10_F9
134494	cg07211474	-7.31885155594899e-06	MMP10_F9
134495	cg07213616	3.6120692071821e-06	MMP10_F9
134496	cg07213685	1.29508256411006e-06	MMP10_F9
134497	cg07214954	2.2319516501935e-06	MMP10_F9
134498	cg07215003	-8.44650407566149e-06	MMP10_F9
134499	cg07215693	-3.81518330047702e-05	MMP10_F9
134500	cg07217350	1.28388148309127e-05	MMP10_F9
134501	cg07218275	1.80257636568661e-06	MMP10_F9
134502	cg07219425	5.31256430057186e-05	MMP10_F9
134503	cg07219494	-2.29575684132884e-05	MMP10_F9
134504	cg07219649	-1.69873372793676e-05	MMP10_F9
134505	cg07222133	-1.21644426087002e-05	MMP10_F9
134506	cg07222505	-4.58390296059884e-06	MMP10_F9
134507	cg07224726	-4.94041295918812e-06	MMP10_F9
134508	cg07226612	2.76750151538689e-05	MMP10_F9
134509	cg07226964	-4.03604058756703e-06	MMP10_F9
134510	cg07228402	-8.49663305687195e-06	MMP10_F9
134511	cg07230959	-3.71672526067094e-06	MMP10_F9
134512	cg07231479	-1.19383808186608e-05	MMP10_F9
134513	cg07232618	8.00274904019197e-06	MMP10_F9
134514	cg07233159	4.57641035424148e-06	MMP10_F9
134515	cg07233341	-1.73539848871612e-06	MMP10_F9
134516	cg07233483	2.86178292487947e-08	MMP10_F9
134517	cg07233761	-2.8558406603466e-06	MMP10_F9
134518	cg07233933	2.86634613722258e-06	MMP10_F9
134519	cg07234569	4.73216541194733e-07	MMP10_F9
134520	cg07236039	7.76759908852396e-06	MMP10_F9
134521	cg07236157	-1.39898676207683e-06	MMP10_F9
134522	cg07236911	8.50209946346801e-08	MMP10_F9
134523	cg07237214	3.26036355540222e-07	MMP10_F9
134524	cg07237882	1.71843940297127e-06	MMP10_F9
134525	cg07238450	-2.75481891636171e-05	MMP10_F9
134526	cg07238630	8.49803634795691e-06	MMP10_F9
134527	cg07238699	1.08263663488227e-06	MMP10_F9
134528	cg07240873	-1.68573322403905e-06	MMP10_F9
134529	cg07242620	4.21633299250409e-06	MMP10_F9
134530	cg07242860	-4.03920571318355e-06	MMP10_F9
134531	cg07243784	3.97665121016677e-07	MMP10_F9
134532	cg07245011	6.24372126879511e-07	MMP10_F9
134533	cg07245677	1.16340284546927e-05	MMP10_F9
134534	cg07247133	1.29472177400152e-05	MMP10_F9
134535	cg07248814	-1.80335623099786e-06	MMP10_F9
134536	cg07249274	-1.00459088660034e-06	MMP10_F9
134537	cg07249919	2.72797835558206e-06	MMP10_F9
134538	cg07250462	-1.05212354406642e-05	MMP10_F9
134539	cg07251136	9.29822779180024e-07	MMP10_F9
134540	cg07252137	5.44001353598747e-07	MMP10_F9
134541	cg07252166	-1.69860811527612e-05	MMP10_F9
134542	cg07252171	-2.99166777632761e-06	MMP10_F9
134543	cg07252851	4.08002687393448e-06	MMP10_F9
134544	cg07253712	2.01598326216728e-06	MMP10_F9
134545	cg07254032	-6.13399099011942e-06	MMP10_F9
134546	cg07254421	-2.15411401941769e-06	MMP10_F9
134547	cg07254706	-8.19471259151243e-06	MMP10_F9
134548	cg07255222	5.0665350723256e-06	MMP10_F9
134549	cg07255356	-1.72656466919261e-06	MMP10_F9
134550	cg07255841	4.08044564806503e-05	MMP10_F9
134551	cg07256113	1.55771763567539e-06	MMP10_F9
134552	cg07256206	-6.08464798118842e-06	MMP10_F9
134553	cg07257747	-7.16963841698267e-06	MMP10_F9
134554	cg07260017	2.46981799278e-06	MMP10_F9
134555	cg07261920	-3.47445059645162e-05	MMP10_F9
134556	cg07262247	-1.82755010751535e-05	MMP10_F9
134557	cg07262320	-2.24076205420676e-05	MMP10_F9
134558	cg07262873	2.33444354504475e-06	MMP10_F9
134559	cg07263853	-1.73624609234082e-06	MMP10_F9
134560	cg07263984	4.766284175785e-07	MMP10_F9
134561	cg07264189	1.82616188818886e-06	MMP10_F9
134562	cg07264814	1.00317464841413e-05	MMP10_F9
134563	cg07265015	-1.35008562083607e-05	MMP10_F9
134564	cg07265700	1.7534398125296e-07	MMP10_F9
134565	cg07266144	1.5035862175514e-05	MMP10_F9
134566	cg07267294	3.86244864180912e-06	MMP10_F9
134567	cg07267674	-2.17253789657861e-06	MMP10_F9
134568	cg07268068	1.01223049226743e-06	MMP10_F9
134569	cg07270078	-1.06497634847093e-06	MMP10_F9
134570	cg07272831	-3.68094314784598e-08	MMP10_F9
134571	cg07273051	-1.18244058968625e-05	MMP10_F9
134572	cg07274253	4.61045274958656e-06	MMP10_F9
134573	cg07274716	6.32995051315664e-06	MMP10_F9
134574	cg07275221	1.27216014864493e-06	MMP10_F9
134575	cg07275552	-4.56851887687684e-06	MMP10_F9
134576	cg07275670	-7.32016294267986e-06	MMP10_F9
134577	cg07276083	4.43061219955395e-06	MMP10_F9
134578	cg07277129	1.03446017030309e-05	MMP10_F9
134579	cg07277818	-6.09148625703342e-06	MMP10_F9
134580	cg07278634	1.28009904841863e-05	MMP10_F9
134581	cg07279858	1.00967498547496e-06	MMP10_F9
134582	cg07281281	1.76423387810358e-05	MMP10_F9
134583	cg07283463	1.06167239824483e-06	MMP10_F9
134584	cg07283795	-2.22433011051396e-05	MMP10_F9
134585	cg07283859	1.07638968656566e-05	MMP10_F9
134586	cg07284261	1.1685758832699e-06	MMP10_F9
134587	cg07284801	-1.38435851220667e-05	MMP10_F9
134588	cg07285213	-5.73970002986734e-06	MMP10_F9
134589	cg07286253	1.47646947241732e-06	MMP10_F9
134590	cg07286341	-1.53944263515523e-05	MMP10_F9
134591	cg07286681	-2.1914201171704e-05	MMP10_F9
134592	cg07287030	1.48356561880144e-06	MMP10_F9
134593	cg07287793	1.15009557575363e-05	MMP10_F9
134594	cg07289335	7.75598758694981e-06	MMP10_F9
134595	cg07289841	-3.00029948995326e-05	MMP10_F9
134596	cg07291317	-3.66009626500418e-06	MMP10_F9
134597	cg07292251	4.5708301770401e-06	MMP10_F9
134598	cg07292994	5.93528572005714e-06	MMP10_F9
134599	cg07293406	6.69501782234766e-06	MMP10_F9
134600	cg07293947	1.11667625128817e-07	MMP10_F9
134601	cg07295550	7.55180494286567e-07	MMP10_F9
134602	cg07295964	1.0307236167459e-06	MMP10_F9
134603	cg07296147	1.64112676596415e-07	MMP10_F9
134604	cg07296995	-1.16517388038339e-05	MMP10_F9
134605	cg07298363	5.86575248441732e-06	MMP10_F9
134606	cg07298437	3.25605429331533e-06	MMP10_F9
134607	cg07301561	-2.0668441261214e-06	MMP10_F9
134608	cg07301795	1.09344284480655e-05	MMP10_F9
134609	cg07308931	-8.32777252902016e-07	MMP10_F9
134610	cg07309238	-1.00984381935671e-08	MMP10_F9
134611	cg07309340	7.09303818032835e-06	MMP10_F9
134612	cg07312116	1.1168384301002e-06	MMP10_F9
134613	cg07313162	1.11931007754231e-05	MMP10_F9
134614	cg07313705	-4.30606469350288e-06	MMP10_F9
134615	cg07315372	7.43090261375787e-07	MMP10_F9
134616	cg07315736	1.06995721112663e-05	MMP10_F9
134617	cg07315800	-3.46664877165075e-06	MMP10_F9
134618	cg07316489	4.98080940006769e-06	MMP10_F9
134619	cg07316577	8.88736202141275e-08	MMP10_F9
134620	cg07317366	4.90373734778415e-06	MMP10_F9
134621	cg07317601	-8.01518613354947e-07	MMP10_F9
134622	cg07317705	1.66940325285698e-05	MMP10_F9
134623	cg07318231	5.03780505551982e-07	MMP10_F9
134624	cg07318996	-6.4065535194363e-07	MMP10_F9
134625	cg07319217	5.74241645354658e-06	MMP10_F9
134626	cg07320496	-1.13894594505579e-05	MMP10_F9
134627	cg07320595	-2.62601376811279e-06	MMP10_F9
134628	cg07321730	2.59343072458005e-06	MMP10_F9
134629	cg07321993	-3.02500091525176e-07	MMP10_F9
134630	cg07322898	-1.53993747096271e-06	MMP10_F9
134631	cg07324116	-2.33531049670557e-05	MMP10_F9
134632	cg07324633	-1.53049166346194e-06	MMP10_F9
134633	cg07324729	-1.2999721053361e-05	MMP10_F9
134634	cg07327178	-1.52286774106052e-05	MMP10_F9
134635	cg07328209	1.70870653644463e-06	MMP10_F9
134636	cg07330169	1.02705042350871e-06	MMP10_F9
134637	cg07330212	-2.37600994657201e-05	MMP10_F9
134638	cg07331152	-6.48536018384302e-06	MMP10_F9
134639	cg07331747	-6.19162369898476e-07	MMP10_F9
134640	cg07335603	5.3729667059745e-06	MMP10_F9
134641	cg07336617	7.64193489289311e-06	MMP10_F9
134642	cg07336637	2.79982422482231e-06	MMP10_F9
134643	cg07336840	1.24694571546723e-05	MMP10_F9
134644	cg07337385	3.20280070763986e-05	MMP10_F9
134645	cg07338464	-7.35661786937149e-06	MMP10_F9
134646	cg07340025	2.92364124602915e-05	MMP10_F9
134647	cg07341514	-9.14684126976234e-06	MMP10_F9
134648	cg07341778	-9.83493086198096e-06	MMP10_F9
134649	cg07342258	-9.44264888821121e-06	MMP10_F9
134650	cg07344492	-1.76160527573123e-06	MMP10_F9
134651	cg07344609	1.74214287865776e-05	MMP10_F9
134652	cg07345016	-7.25288749739226e-06	MMP10_F9
134653	cg07346603	8.48082800670513e-07	MMP10_F9
134654	cg07347294	-8.84018707875576e-06	MMP10_F9
134655	cg07348982	-2.05741268923306e-05	MMP10_F9
134656	cg07350040	7.17175682031104e-06	MMP10_F9
134657	cg07350311	-2.41650155923778e-05	MMP10_F9
134658	cg07350919	-6.42245180693489e-06	MMP10_F9
134659	cg07350977	4.33890749314521e-06	MMP10_F9
134660	cg07352245	1.06865673994423e-07	MMP10_F9
134661	cg07352345	2.01711300216426e-06	MMP10_F9
134662	cg07352798	1.24013450663825e-06	MMP10_F9
134663	cg07352917	-2.70687755310405e-05	MMP10_F9
134664	cg07353303	-7.80897241711972e-06	MMP10_F9
134665	cg07353583	2.27816997738449e-05	MMP10_F9
134666	cg07354253	-3.90959964540416e-06	MMP10_F9
134667	cg07354506	6.60963513084024e-07	MMP10_F9
134668	cg07355069	2.56199121551961e-06	MMP10_F9
134669	cg07355239	-5.33121370638781e-07	MMP10_F9
134670	cg07355446	1.42634964990427e-05	MMP10_F9
134671	cg07355763	3.0554575711899e-05	MMP10_F9
134672	cg07356905	3.98340576993771e-06	MMP10_F9
134673	cg07356957	-6.62868810982926e-06	MMP10_F9
134674	cg07357445	-2.94974119702737e-06	MMP10_F9
134675	cg07358302	-2.15432491097753e-06	MMP10_F9
134676	cg07359864	1.26306123636054e-05	MMP10_F9
134677	cg07360250	1.65880470506121e-07	MMP10_F9
134678	cg07360792	-1.9956140582127e-07	MMP10_F9
134679	cg07361874	1.09829541725827e-05	MMP10_F9
134680	cg07361956	-1.30413060568706e-05	MMP10_F9
134681	cg07362168	-1.01921111866334e-06	MMP10_F9
134682	cg07362800	6.34545678752837e-06	MMP10_F9
134683	cg07363137	3.86307346199686e-06	MMP10_F9
134684	cg07363330	-5.34440890153797e-05	MMP10_F9
134685	cg07363961	1.08094026166441e-05	MMP10_F9
134686	cg07365743	-7.53254901116893e-06	MMP10_F9
134687	cg07366082	1.42419840820336e-05	MMP10_F9
134688	cg07366848	-1.39130521718112e-05	MMP10_F9
134689	cg07367113	-1.9457799669342e-06	MMP10_F9
134690	cg07367469	-1.21176560233481e-05	MMP10_F9
134691	cg07368042	6.77729503491987e-06	MMP10_F9
134692	cg07368146	2.22245203743181e-06	MMP10_F9
134693	cg07368317	2.09375594600208e-06	MMP10_F9
134694	cg07368396	-1.09794993193411e-05	MMP10_F9
134695	cg07368507	8.22092680477539e-06	MMP10_F9
134696	cg07368937	-1.40434285571438e-05	MMP10_F9
134697	cg07369094	5.92393016070548e-06	MMP10_F9
134698	cg07370141	4.17894295842809e-06	MMP10_F9
134699	cg07371521	-7.0970960861646e-06	MMP10_F9
134700	cg07371612	7.22432202827971e-07	MMP10_F9
134701	cg07372500	9.41317583060777e-06	MMP10_F9
134702	cg07372609	-6.87358832431837e-06	MMP10_F9
134703	cg07372840	2.77787458331663e-07	MMP10_F9
134704	cg07373877	-1.95279895516472e-05	MMP10_F9
134705	cg07376834	-1.56420422094983e-05	MMP10_F9
134706	cg07378058	-4.96434219319045e-06	MMP10_F9
134707	cg07378490	-1.64902312521508e-06	MMP10_F9
134708	cg07379335	5.28854260129837e-07	MMP10_F9
134709	cg07379703	-5.45460341528254e-05	MMP10_F9
134710	cg07379832	-2.32355404735635e-05	MMP10_F9
134711	cg07380026	-1.04386305795482e-05	MMP10_F9
134712	cg07380496	-5.54884672505448e-07	MMP10_F9
134713	cg07380705	2.95433694552654e-06	MMP10_F9
134714	cg07381371	7.81709539998483e-06	MMP10_F9
134715	cg07381403	-5.74813619036887e-07	MMP10_F9
134716	cg07382002	1.46957975699411e-08	MMP10_F9
134717	cg07382752	7.82541001914366e-06	MMP10_F9
134718	cg07383092	1.1446251794478e-06	MMP10_F9
134719	cg07383535	-1.84937991535659e-05	MMP10_F9
134720	cg07384136	4.18714615565764e-06	MMP10_F9
134721	cg07385490	-2.57386162967546e-05	MMP10_F9
134722	cg07388801	2.63396702773663e-06	MMP10_F9
134723	cg07389500	-8.46834411709071e-06	MMP10_F9
134724	cg07391392	-2.73873919092053e-06	MMP10_F9
134725	cg07391436	9.60519902289064e-07	MMP10_F9
134726	cg07392085	8.01034826833922e-07	MMP10_F9
134727	cg07392358	-2.06546389461387e-05	MMP10_F9
134728	cg07393655	6.19196797407845e-07	MMP10_F9
134729	cg07394299	1.63974678460829e-07	MMP10_F9
134730	cg07395094	3.56691566226535e-07	MMP10_F9
134731	cg07395648	-9.44705448860602e-06	MMP10_F9
134732	cg07396277	2.50883455875253e-06	MMP10_F9
134733	cg07397189	-2.05016629729704e-05	MMP10_F9
134734	cg07397574	1.22406255483654e-08	MMP10_F9
134735	cg07398791	-2.13322440240425e-05	MMP10_F9
134736	cg07400592	-2.4121908659435e-06	MMP10_F9
134737	cg07401067	-8.8413548681935e-08	MMP10_F9
134738	cg07401394	-7.52750044381101e-06	MMP10_F9
134739	cg07401516	1.76462846241763e-05	MMP10_F9
134740	cg07401745	-1.7419158479794e-06	MMP10_F9
134741	cg07404363	9.28432793886738e-06	MMP10_F9
134742	cg07404400	1.89520673327547e-06	MMP10_F9
134743	cg07405021	6.52941866182505e-07	MMP10_F9
134744	cg07405806	-1.21715376519629e-05	MMP10_F9
134745	cg07405810	1.26644857062689e-05	MMP10_F9
134746	cg07406498	3.77617211431364e-05	MMP10_F9
134747	cg07406714	1.66294142088169e-06	MMP10_F9
134748	cg07406728	-2.73808699985821e-05	MMP10_F9
134749	cg07408148	5.31309138470653e-06	MMP10_F9
134750	cg07408835	-1.40499461595618e-06	MMP10_F9
134751	cg07410188	-4.85608518616071e-06	MMP10_F9
134752	cg07413150	-7.36494134542581e-07	MMP10_F9
134753	cg07413356	1.06927299180113e-07	MMP10_F9
134754	cg07414060	2.93495546063072e-06	MMP10_F9
134755	cg07416291	-2.54009668804899e-05	MMP10_F9
134756	cg07417020	-1.87575419003018e-06	MMP10_F9
134757	cg07417708	4.65688215790456e-06	MMP10_F9
134758	cg07418452	1.29708810950305e-06	MMP10_F9
134759	cg07418518	-1.06245192839685e-05	MMP10_F9
134760	cg07419740	6.19996421043174e-07	MMP10_F9
134761	cg07421806	1.11500018260706e-07	MMP10_F9
134762	cg07422412	-1.17902982476403e-05	MMP10_F9
134763	cg07423205	1.35179333575188e-06	MMP10_F9
134764	cg07423651	-1.14044308319156e-06	MMP10_F9
134765	cg07423939	3.80927610831448e-06	MMP10_F9
134766	cg07427642	-6.22969757344608e-06	MMP10_F9
134767	cg07429087	-4.15736080224841e-06	MMP10_F9
134768	cg07429192	4.28886056663375e-07	MMP10_F9
134769	cg07429284	-5.10620455034263e-06	MMP10_F9
134770	cg07429743	1.80102823108686e-05	MMP10_F9
134771	cg07430605	-8.52605610813465e-08	MMP10_F9
134772	cg07431122	7.79997812510776e-06	MMP10_F9
134773	cg07431286	-3.27660879792232e-06	MMP10_F9
134774	cg07432579	1.14459713551614e-05	MMP10_F9
134775	cg07432626	4.8663524790598e-06	MMP10_F9
134776	cg07433178	2.94070820857827e-05	MMP10_F9
134777	cg07435275	2.60229426853688e-05	MMP10_F9
134778	cg07436158	7.86705002035262e-07	MMP10_F9
134779	cg07438451	1.32005667926066e-05	MMP10_F9
134780	cg07438494	-1.19484530414393e-06	MMP10_F9
134781	cg07439056	-1.49817458548225e-06	MMP10_F9
134782	cg07439704	1.42197066167791e-05	MMP10_F9
134783	cg07440414	1.60899408331558e-06	MMP10_F9
134784	cg07441476	-2.80680057786039e-06	MMP10_F9
134785	cg07442040	-2.40282936612766e-05	MMP10_F9
134786	cg07442271	-3.47300257030857e-05	MMP10_F9
134787	cg07442479	-2.61686912092336e-06	MMP10_F9
134788	cg07442487	5.03400180262259e-06	MMP10_F9
134789	cg07444554	1.36353512180554e-05	MMP10_F9
134790	cg07444907	-1.24452158638338e-06	MMP10_F9
134791	cg07445963	5.21577970313948e-06	MMP10_F9
134792	cg07448606	-2.47669172827219e-06	MMP10_F9
134793	cg07448928	3.89489762742106e-05	MMP10_F9
134794	cg07450552	-1.96848451914762e-05	MMP10_F9
134795	cg07450633	-1.26576150122736e-05	MMP10_F9
134796	cg07450671	-2.2592539696812e-06	MMP10_F9
134797	cg07451520	-3.03151334091899e-06	MMP10_F9
134798	cg07451803	-6.81106928591625e-07	MMP10_F9
134799	cg07451859	6.75656046876452e-06	MMP10_F9
134800	cg07452312	-4.38954115337687e-05	MMP10_F9
134801	cg07453683	-3.83609233442913e-06	MMP10_F9
134802	cg07454108	-1.07353232220854e-05	MMP10_F9
134803	cg07455933	-8.24707879642624e-06	MMP10_F9
134804	cg07456682	6.90075591638087e-06	MMP10_F9
134805	cg07457252	9.56587073133688e-06	MMP10_F9
134806	cg07457272	3.32304534413508e-06	MMP10_F9
134807	cg07458308	2.39966953131508e-07	MMP10_F9
134808	cg07459121	-4.02380027581911e-06	MMP10_F9
134809	cg07459170	-1.55376041185526e-05	MMP10_F9
134810	cg07461274	9.90256379104756e-06	MMP10_F9
134811	cg07461370	-4.6339839370683e-06	MMP10_F9
134812	cg07463197	-2.77984908593881e-06	MMP10_F9
134813	cg07463541	-2.37736171557722e-05	MMP10_F9
134814	cg07464250	7.68140513488443e-07	MMP10_F9
134815	cg07464716	-3.08083608638733e-05	MMP10_F9
134816	cg07464977	9.52858053783527e-07	MMP10_F9
134817	cg07465864	1.3907454847555e-06	MMP10_F9
134818	cg07467199	-1.48596887006011e-05	MMP10_F9
134819	cg07467745	-6.56867421698127e-06	MMP10_F9
134820	cg07469926	-1.64365755138934e-05	MMP10_F9
134821	cg07470489	-5.2835854674612e-07	MMP10_F9
134822	cg07472398	1.05787348401285e-06	MMP10_F9
134823	cg07472647	1.01315457629617e-06	MMP10_F9
134824	cg07473023	1.49340550728923e-07	MMP10_F9
134825	cg07474269	8.20705425263442e-06	MMP10_F9
134826	cg07474441	-6.76374430317658e-06	MMP10_F9
134827	cg07475151	5.05681764803712e-06	MMP10_F9
134828	cg07475957	-6.34121712961768e-06	MMP10_F9
134829	cg07476923	-1.10899686319748e-06	MMP10_F9
134830	cg07478641	1.42132080165499e-08	MMP10_F9
134831	cg07479092	-1.35724167397196e-07	MMP10_F9
134832	cg07479711	5.03169114759877e-06	MMP10_F9
134833	cg07482257	3.22901594548021e-05	MMP10_F9
134834	cg07482508	-7.15079441816606e-06	MMP10_F9
134835	cg07482766	-4.85095832242121e-06	MMP10_F9
134836	cg07483065	5.90651226584956e-06	MMP10_F9
134837	cg07484354	5.88000456261395e-06	MMP10_F9
134838	cg07485723	6.03951407471315e-07	MMP10_F9
134839	cg07485775	-4.37870069645737e-06	MMP10_F9
134840	cg07486383	5.21690199269665e-06	MMP10_F9
134841	cg07487731	1.52511118795813e-05	MMP10_F9
134842	cg07487948	-1.08892895523828e-05	MMP10_F9
134843	cg07488338	-3.47030535774647e-06	MMP10_F9
134844	cg07488634	-8.38664072388264e-07	MMP10_F9
134845	cg07489083	-3.49511195601067e-06	MMP10_F9
134846	cg07489502	-8.76338747171493e-07	MMP10_F9
134847	cg07489607	-1.43703553785079e-05	MMP10_F9
134848	cg07489950	-1.48523077697777e-08	MMP10_F9
134849	cg07492045	8.15121427851974e-06	MMP10_F9
134850	cg07492251	3.66306023856495e-07	MMP10_F9
134851	cg07493760	-1.18549432184181e-05	MMP10_F9
134852	cg07493874	8.26105903041273e-06	MMP10_F9
134853	cg07494130	-3.94112864753296e-06	MMP10_F9
134854	cg07496207	-4.95584105017459e-05	MMP10_F9
134855	cg07496545	-3.06303045867831e-05	MMP10_F9
134856	cg07497223	5.43818811525525e-06	MMP10_F9
134857	cg07497933	2.02984674328038e-08	MMP10_F9
134858	cg07499072	1.15214587769485e-06	MMP10_F9
134859	cg07499317	-1.04569553500089e-05	MMP10_F9
134860	cg07499553	-1.46411363627806e-06	MMP10_F9
134861	cg07500433	-2.26336015009629e-06	MMP10_F9
134862	cg07500501	-1.54063506417126e-07	MMP10_F9
134863	cg07503059	1.09344664013958e-05	MMP10_F9
134864	cg07504428	-5.94474293586623e-06	MMP10_F9
134865	cg07504442	-6.81026781024381e-06	MMP10_F9
134866	cg07504581	6.72688018733726e-06	MMP10_F9
134867	cg07505049	1.17698957493084e-05	MMP10_F9
134868	cg07507057	-7.18562784242916e-06	MMP10_F9
134869	cg07507685	-2.27225536491756e-06	MMP10_F9
134870	cg07507801	5.7712009102274e-06	MMP10_F9
134871	cg07508400	-2.537464347719e-07	MMP10_F9
134872	cg07510333	9.05561689381291e-07	MMP10_F9
134873	cg07510510	-9.94293984406305e-06	MMP10_F9
134874	cg07510828	-3.16496961934885e-06	MMP10_F9
134875	cg07511080	-7.52119122210499e-07	MMP10_F9
134876	cg07511409	6.89212797859246e-06	MMP10_F9
134877	cg07513789	-1.59122845936218e-05	MMP10_F9
134878	cg07513791	7.43806425145128e-06	MMP10_F9
134879	cg07515940	-4.2953072483419e-07	MMP10_F9
134880	cg07516556	-6.60564278596474e-05	MMP10_F9
134881	cg07516956	-8.97835805161307e-06	MMP10_F9
134882	cg07516958	-2.12386339373865e-05	MMP10_F9
134883	cg07519638	-6.23672593329506e-06	MMP10_F9
134884	cg07520141	5.52068939066759e-07	MMP10_F9
134885	cg07520649	1.12916174265213e-05	MMP10_F9
134886	cg07520687	-1.7741323534869e-06	MMP10_F9
134887	cg07521912	1.2286523193116e-05	MMP10_F9
134888	cg07521929	-1.31525164442038e-05	MMP10_F9
134889	cg07522661	1.14603893210119e-05	MMP10_F9
134890	cg07523741	-2.33232890597551e-06	MMP10_F9
134891	cg07524413	-1.30441772919196e-05	MMP10_F9
134892	cg07524827	-1.56265410071037e-06	MMP10_F9
134893	cg07525144	-1.96713411363325e-06	MMP10_F9
134894	cg07525267	4.6332396387349e-06	MMP10_F9
134895	cg07525751	-2.30916873549474e-05	MMP10_F9
134896	cg07525782	2.98995506812792e-06	MMP10_F9
134897	cg07525804	2.18298632715858e-05	MMP10_F9
134898	cg07525956	3.96659412199816e-06	MMP10_F9
134899	cg07526021	-1.70489612622705e-05	MMP10_F9
134900	cg07528216	-2.44645853847056e-06	MMP10_F9
134901	cg07528254	-7.95367545658887e-06	MMP10_F9
134902	cg07528772	4.96526928905417e-06	MMP10_F9
134903	cg07529738	-2.6204392086539e-05	MMP10_F9
134904	cg07533422	7.46254961879033e-06	MMP10_F9
134905	cg07533819	-4.78080769057583e-05	MMP10_F9
134906	cg07535057	1.82281629330205e-06	MMP10_F9
134907	cg07535366	1.4133807810392e-05	MMP10_F9
134908	cg07536018	1.35225905869376e-05	MMP10_F9
134909	cg07536502	-9.16611480435652e-06	MMP10_F9
134910	cg07537287	-2.95558957703997e-06	MMP10_F9
134911	cg07538946	-7.47934854544096e-07	MMP10_F9
134912	cg07539121	1.95836859185422e-05	MMP10_F9
134913	cg07539798	9.84225313032079e-07	MMP10_F9
134914	cg07539983	5.80984788613151e-06	MMP10_F9
134915	cg07540084	1.06199494244985e-05	MMP10_F9
134916	cg07540118	6.35995659134938e-07	MMP10_F9
134917	cg07541200	8.14739783991852e-06	MMP10_F9
134918	cg07541465	2.05199319568809e-06	MMP10_F9
134919	cg07544482	-1.32643580160695e-05	MMP10_F9
134920	cg07546139	-1.07072799570353e-05	MMP10_F9
134921	cg07546770	2.49664386809423e-06	MMP10_F9
134922	cg07548282	3.90667720517544e-06	MMP10_F9
134923	cg07548982	-2.42697580576335e-07	MMP10_F9
134924	cg07552182	-9.00956390070074e-06	MMP10_F9
134925	cg07553297	1.2058494375771e-06	MMP10_F9
134926	cg07555125	2.23064148433132e-05	MMP10_F9
134927	cg07556629	2.88276982159861e-06	MMP10_F9
134928	cg07557342	-4.34276855895819e-06	MMP10_F9
134929	cg07557560	-1.65167223836412e-06	MMP10_F9
134930	cg07557630	2.66940501408618e-06	MMP10_F9
134931	cg07558472	1.85143688744684e-06	MMP10_F9
134932	cg07562687	-1.18591455962086e-05	MMP10_F9
134933	cg07563943	-1.39562123281005e-06	MMP10_F9
134934	cg07564088	-7.67391608661877e-07	MMP10_F9
134935	cg07564287	1.76277906506982e-05	MMP10_F9
134936	cg07564962	-1.59144812795786e-05	MMP10_F9
134937	cg07565505	-7.19423310705776e-06	MMP10_F9
134938	cg07566931	-1.49743533233757e-05	MMP10_F9
134939	cg07567225	-1.06226720766309e-05	MMP10_F9
134940	cg07567497	1.65887027296181e-05	MMP10_F9
134941	cg07567767	1.27300547622722e-07	MMP10_F9
134942	cg07567973	-4.18786401414324e-07	MMP10_F9
134943	cg07568344	1.29721619700685e-06	MMP10_F9
134944	cg07569575	-2.6391568583811e-06	MMP10_F9
134945	cg07570075	3.08208347172436e-06	MMP10_F9
134946	cg07573020	6.23932869936528e-05	MMP10_F9
134947	cg07575204	-1.52928832888583e-05	MMP10_F9
134948	cg07575519	-2.74380726745927e-05	MMP10_F9
134949	cg07575812	1.39841473284705e-05	MMP10_F9
134950	cg07575896	4.16688384513345e-06	MMP10_F9
134951	cg07576016	3.06301544238447e-06	MMP10_F9
134952	cg07576591	1.1045475218671e-05	MMP10_F9
134953	cg07576857	2.10253612288601e-07	MMP10_F9
134954	cg07578410	-3.63043554905081e-07	MMP10_F9
134955	cg07581739	4.53677881322883e-06	MMP10_F9
134956	cg07582697	1.456566221601e-06	MMP10_F9
134957	cg07584087	-2.17702805134454e-05	MMP10_F9
134958	cg07585899	2.56747933833096e-05	MMP10_F9
134959	cg07586900	-2.30201520640325e-07	MMP10_F9
134960	cg07589143	7.78719105341391e-07	MMP10_F9
134961	cg07589972	-2.35436743991333e-05	MMP10_F9
134962	cg07590632	-4.13871111741943e-07	MMP10_F9
134963	cg07590638	-1.25974021462152e-05	MMP10_F9
134964	cg07590875	6.61466139768653e-06	MMP10_F9
134965	cg07591530	-3.62728297669189e-06	MMP10_F9
134966	cg07592216	1.89912481838377e-05	MMP10_F9
134967	cg07592353	6.18951211719146e-06	MMP10_F9
134968	cg07593523	-1.41927575496163e-05	MMP10_F9
134969	cg07594074	2.06043298573293e-06	MMP10_F9
134970	cg07594209	-7.00791823938821e-07	MMP10_F9
134971	cg07595776	-9.72409832061749e-07	MMP10_F9
134972	cg07597998	-2.06668650603816e-05	MMP10_F9
134973	cg07598021	2.83593282750283e-05	MMP10_F9
134974	cg07599136	-2.96589525371318e-05	MMP10_F9
134975	cg07600193	-3.66230902783795e-05	MMP10_F9
134976	cg07600499	1.50933409497251e-05	MMP10_F9
134977	cg07601488	8.34753965254999e-06	MMP10_F9
134978	cg07601741	5.61825212402014e-05	MMP10_F9
134979	cg07602567	9.01766251304235e-06	MMP10_F9
134980	cg07603511	8.61120852253386e-06	MMP10_F9
134981	cg07607126	-7.47089992452462e-07	MMP10_F9
134982	cg07608052	-2.14469435899252e-05	MMP10_F9
134983	cg07608474	-4.4936952035098e-06	MMP10_F9
134984	cg07609108	-2.56015294133837e-06	MMP10_F9
134985	cg07610169	-1.83391030891922e-05	MMP10_F9
134986	cg07611121	-2.86634469368559e-05	MMP10_F9
134987	cg07611177	2.97262882223823e-06	MMP10_F9
134988	cg07613364	2.02239069970263e-07	MMP10_F9
134989	cg07613945	-2.66254586994541e-05	MMP10_F9
134990	cg07613952	1.28913028306585e-05	MMP10_F9
134991	cg07614623	-1.34168589840885e-06	MMP10_F9
134992	cg07617175	-1.3690518703787e-06	MMP10_F9
134993	cg07618462	-5.07627299862571e-06	MMP10_F9
134994	cg07618733	1.16121567369795e-06	MMP10_F9
134995	cg07620533	-6.25050937066036e-06	MMP10_F9
134996	cg07620849	4.9093482168776e-06	MMP10_F9
134997	cg07621697	5.71679853165615e-06	MMP10_F9
134998	cg07622001	-2.3882826128156e-05	MMP10_F9
134999	cg07622055	-9.43436696430109e-07	MMP10_F9
135000	cg07622079	1.26200682009469e-05	MMP10_F9
135001	cg07622748	7.32285551071339e-08	MMP10_F9
135002	cg07623037	-6.40869683906004e-06	MMP10_F9
135003	cg07623058	-7.6624514411297e-07	MMP10_F9
135004	cg07624977	-3.47910450784981e-06	MMP10_F9
135005	cg07625177	5.40255653328288e-06	MMP10_F9
135006	cg07626339	1.00239982911832e-06	MMP10_F9
135007	cg07628577	-1.65293329096311e-05	MMP10_F9
135008	cg07629088	9.72460982257882e-06	MMP10_F9
135009	cg07630327	1.78826157134402e-06	MMP10_F9
135010	cg07630858	-1.3576718057517e-06	MMP10_F9
135011	cg07632106	-9.07611896105874e-07	MMP10_F9
135012	cg07632946	1.57005212623159e-05	MMP10_F9
135013	cg07633435	3.3525659638148e-06	MMP10_F9
135014	cg07633851	9.69683619807026e-06	MMP10_F9
135015	cg07638871	6.09231803453226e-06	MMP10_F9
135016	cg07644368	6.40522981678074e-06	MMP10_F9
135017	cg07655627	1.79974965338907e-05	MMP10_F9
135018	cg07661636	-4.91218120901363e-06	MMP10_F9
135019	cg07663789	-3.99464496171569e-06	MMP10_F9
135020	cg07664005	-7.29093808375842e-06	MMP10_F9
135021	cg07664579	3.74887166662837e-05	MMP10_F9
135022	cg07665521	-1.91471232071597e-05	MMP10_F9
135023	cg07665650	-1.15131821397937e-05	MMP10_F9
135024	cg07665929	-6.91700767928458e-07	MMP10_F9
135025	cg07666293	1.49621772541302e-06	MMP10_F9
135026	cg07666840	-1.15627993434747e-06	MMP10_F9
135027	cg07666882	3.94912192031364e-06	MMP10_F9
135028	cg07669182	2.3258482308898e-05	MMP10_F9
135029	cg07669969	9.10355890975723e-06	MMP10_F9
135030	cg07671477	-2.20786423211323e-07	MMP10_F9
135031	cg07671752	-2.45740242778689e-05	MMP10_F9
135032	cg07671805	2.05395884192972e-06	MMP10_F9
135033	cg07672051	-3.66146373535808e-05	MMP10_F9
135034	cg07672238	-3.05900058532345e-05	MMP10_F9
135035	cg07672509	2.72720576374072e-07	MMP10_F9
135036	cg07673182	5.64485678442979e-07	MMP10_F9
135037	cg07676273	6.20225847443329e-06	MMP10_F9
135038	cg07676324	1.83659519529e-07	MMP10_F9
135039	cg07679348	-2.85003741877006e-06	MMP10_F9
135040	cg07682041	6.39404165461527e-06	MMP10_F9
135041	cg07682547	3.15505861534794e-06	MMP10_F9
135042	cg07682578	-1.65788912254094e-07	MMP10_F9
135043	cg07682600	5.68145695721953e-06	MMP10_F9
135044	cg07684019	1.93869044620648e-05	MMP10_F9
135045	cg07687684	-4.58015930966854e-07	MMP10_F9
135046	cg07688931	2.63866699917431e-05	MMP10_F9
135047	cg07690181	5.64877990079537e-07	MMP10_F9
135048	cg07690202	5.65760495361321e-07	MMP10_F9
135049	cg07690455	1.43459237735364e-05	MMP10_F9
135050	cg07691200	-5.69389205241565e-07	MMP10_F9
135051	cg07691761	1.24597694630846e-05	MMP10_F9
135052	cg07696464	-2.5264527791184e-06	MMP10_F9
135053	cg07696658	9.76156878644426e-07	MMP10_F9
135054	cg07697006	-3.55843794519641e-07	MMP10_F9
135055	cg07697078	-8.60057263617589e-07	MMP10_F9
135056	cg07697189	1.09482566629359e-06	MMP10_F9
135057	cg07697433	-9.92933895354418e-06	MMP10_F9
135058	cg07697561	7.9893693821073e-06	MMP10_F9
135059	cg07697635	5.23804352060476e-06	MMP10_F9
135060	cg07697770	6.40129526894695e-06	MMP10_F9
135061	cg07699613	4.30172507997988e-07	MMP10_F9
135062	cg07699706	-1.03092049229956e-05	MMP10_F9
135063	cg07699767	9.21621682972153e-06	MMP10_F9
135064	cg07700350	-5.25071339045672e-07	MMP10_F9
135065	cg07700393	1.01385187367779e-05	MMP10_F9
135066	cg07701281	3.94509354691573e-06	MMP10_F9
135067	cg07701307	-1.49452429902211e-06	MMP10_F9
135068	cg07704990	4.65813379127085e-06	MMP10_F9
135069	cg07705810	-1.76166101413716e-06	MMP10_F9
135070	cg07705913	-7.10055976486118e-06	MMP10_F9
135071	cg07706111	3.90057579822414e-06	MMP10_F9
135072	cg07707227	-6.26906939334562e-06	MMP10_F9
135073	cg07707491	-1.31393169667258e-05	MMP10_F9
135074	cg07708521	-7.20575613111127e-06	MMP10_F9
135075	cg07709903	1.52912685069234e-05	MMP10_F9
135076	cg07710833	-8.80998341033467e-06	MMP10_F9
135077	cg07712198	-5.62644221278528e-05	MMP10_F9
135078	cg07712493	-7.06456618805828e-06	MMP10_F9
135079	cg07715201	5.56217771228349e-06	MMP10_F9
135080	cg07715395	7.6207124551159e-06	MMP10_F9
135081	cg07716601	-2.92426033454887e-06	MMP10_F9
135082	cg07717903	-2.80739706278775e-05	MMP10_F9
135083	cg07718713	-2.42275930174721e-05	MMP10_F9
135084	cg07719142	-5.08150085447317e-06	MMP10_F9
135085	cg07719674	5.11912080640361e-06	MMP10_F9
135086	cg07721005	-1.65992399030204e-06	MMP10_F9
135087	cg07721901	-1.82160391929175e-05	MMP10_F9
135088	cg07723130	-1.54775262725548e-06	MMP10_F9
135089	cg07724982	1.85655041177927e-06	MMP10_F9
135090	cg07725033	-2.84525477148765e-05	MMP10_F9
135091	cg07725983	-3.27528182480944e-05	MMP10_F9
135092	cg07726975	3.91091898893883e-05	MMP10_F9
135093	cg07727547	3.4393746469957e-06	MMP10_F9
135094	cg07728485	2.72102215318048e-06	MMP10_F9
135095	cg07729440	-1.51526228105507e-05	MMP10_F9
135096	cg07729453	-4.58851951980278e-06	MMP10_F9
135097	cg07730039	-1.61282714412949e-06	MMP10_F9
135098	cg07730270	5.06910009152152e-06	MMP10_F9
135099	cg07730329	-1.21543636873456e-05	MMP10_F9
135100	cg07730848	6.58788521746203e-06	MMP10_F9
135101	cg07730924	-2.19765760127719e-05	MMP10_F9
135102	cg07732421	9.76435988707911e-07	MMP10_F9
135103	cg07733031	-5.41973832739054e-06	MMP10_F9
135104	cg07733257	-8.93547714053009e-06	MMP10_F9
135105	cg07733851	5.34847868649871e-06	MMP10_F9
135106	cg07737131	5.4191410652178e-06	MMP10_F9
135107	cg07739472	-1.3738131287175e-05	MMP10_F9
135108	cg07741016	-2.30775801702381e-06	MMP10_F9
135109	cg07741162	7.40333833511797e-06	MMP10_F9
135110	cg07741805	-1.52693926758352e-05	MMP10_F9
135111	cg07741915	1.8549899892794e-06	MMP10_F9
135112	cg07742134	-4.54960004096317e-07	MMP10_F9
135113	cg07742842	-1.35809171443526e-05	MMP10_F9
135114	cg07743117	-4.2098095998518e-06	MMP10_F9
135115	cg07744116	1.72983108792931e-05	MMP10_F9
135116	cg07744616	-7.96623187026756e-06	MMP10_F9
135117	cg07744822	1.55603613396098e-06	MMP10_F9
135118	cg07744993	-4.11848737925874e-06	MMP10_F9
135119	cg07745166	1.26046650641372e-05	MMP10_F9
135120	cg07747251	-1.38938322957853e-05	MMP10_F9
135121	cg07748253	-4.20786951640039e-05	MMP10_F9
135122	cg07749219	8.18158207680993e-07	MMP10_F9
135123	cg07749597	-6.68645169796167e-05	MMP10_F9
135124	cg07749891	3.27464089399894e-06	MMP10_F9
135125	cg07750741	-2.34289751365979e-05	MMP10_F9
135126	cg07751315	3.85426253317594e-06	MMP10_F9
135127	cg07751463	1.1046083617931e-07	MMP10_F9
135128	cg07751641	-5.79502269903828e-08	MMP10_F9
135129	cg07751793	-2.43576788399e-06	MMP10_F9
135130	cg07751919	-1.41253453653767e-05	MMP10_F9
135131	cg07752120	-2.93215127794279e-05	MMP10_F9
135132	cg07752409	-1.1530758342199e-05	MMP10_F9
135133	cg07752596	-3.51228094703959e-06	MMP10_F9
135134	cg07753366	-2.0774524417428e-05	MMP10_F9
135135	cg07755752	-5.96305938260701e-06	MMP10_F9
135136	cg07756196	4.67034736421667e-07	MMP10_F9
135137	cg07757096	-7.50905735094855e-07	MMP10_F9
135138	cg07757885	1.39417813770963e-06	MMP10_F9
135139	cg07758404	3.19473267756552e-06	MMP10_F9
135140	cg07758528	1.13818826047339e-06	MMP10_F9
135141	cg07758902	3.93011156068319e-06	MMP10_F9
135142	cg07759903	1.73012967317971e-05	MMP10_F9
135143	cg07760269	2.40739835565002e-06	MMP10_F9
135144	cg07760544	-1.93487597165269e-05	MMP10_F9
135145	cg07760720	-2.38908436533364e-06	MMP10_F9
135146	cg07761367	-1.49361530859861e-05	MMP10_F9
135147	cg07761524	-8.35687553572439e-06	MMP10_F9
135148	cg07763047	-2.78409136583807e-07	MMP10_F9
135149	cg07763376	8.4441307529259e-07	MMP10_F9
135150	cg07764676	-2.69072330739089e-07	MMP10_F9
135151	cg07764786	-3.72741197228019e-06	MMP10_F9
135152	cg07765621	-4.62141093107253e-06	MMP10_F9
135153	cg07765674	7.93571762577417e-06	MMP10_F9
135154	cg07766803	-2.05017676889893e-05	MMP10_F9
135155	cg07767350	-1.41387724174723e-05	MMP10_F9
135156	cg07768103	1.46922912040817e-05	MMP10_F9
135157	cg07768372	3.14870224862789e-06	MMP10_F9
135158	cg07768378	1.06823377640581e-06	MMP10_F9
135159	cg07770526	-1.67118400057375e-05	MMP10_F9
135160	cg07774193	-7.18664430668826e-06	MMP10_F9
135161	cg07774691	-5.32377021272933e-06	MMP10_F9
135162	cg07774765	-8.46370784497799e-05	MMP10_F9
135163	cg07777203	9.14631391221701e-07	MMP10_F9
135164	cg07777270	2.58278125315365e-05	MMP10_F9
135165	cg07777344	-6.61130446073427e-06	MMP10_F9
135166	cg07778900	6.37943168117269e-06	MMP10_F9
135167	cg07779423	8.42966053806682e-06	MMP10_F9
135168	cg07780669	4.10823015451908e-06	MMP10_F9
135169	cg07780979	-4.01648185484378e-06	MMP10_F9
135170	cg07781035	-1.02954953152462e-08	MMP10_F9
135171	cg07781247	-2.50061951401058e-07	MMP10_F9
135172	cg07781332	1.02740675479054e-06	MMP10_F9
135173	cg07781678	8.59946508277896e-07	MMP10_F9
135174	cg07782101	2.04266067454221e-06	MMP10_F9
135175	cg07782789	3.39738912805556e-06	MMP10_F9
135176	cg07784166	-2.33076866219129e-06	MMP10_F9
135177	cg07784793	7.33034572450328e-07	MMP10_F9
135178	cg07787851	2.45205169453045e-06	MMP10_F9
135179	cg07791464	1.69671819618542e-07	MMP10_F9
135180	cg07791897	-2.24905911457342e-05	MMP10_F9
135181	cg07792738	-1.89955450645802e-07	MMP10_F9
135182	cg07795168	-4.09238083920905e-07	MMP10_F9
135183	cg07795614	-2.62788369671792e-06	MMP10_F9
135184	cg07796823	-1.31196562400709e-05	MMP10_F9
135185	cg07797221	-1.94162524414494e-06	MMP10_F9
135186	cg07797261	-3.47590791054402e-05	MMP10_F9
135187	cg07797431	-4.04362058199484e-06	MMP10_F9
135188	cg07797833	3.78278725712572e-06	MMP10_F9
135189	cg07797882	-2.40538548178793e-06	MMP10_F9
135190	cg07798980	-1.47373766312206e-05	MMP10_F9
135191	cg07799277	-3.04731812764502e-05	MMP10_F9
135192	cg07799386	-9.78230754293314e-07	MMP10_F9
135193	cg07799395	-8.42189672537305e-06	MMP10_F9
135194	cg07799572	4.08213535507376e-05	MMP10_F9
135195	cg07800544	2.03470572472284e-06	MMP10_F9
135196	cg07802534	3.07802229290812e-06	MMP10_F9
135197	cg07802710	-1.50056389121836e-06	MMP10_F9
135198	cg07802909	2.62228477689915e-06	MMP10_F9
135199	cg07803236	6.87590643840435e-07	MMP10_F9
135200	cg07804076	-1.38346481691121e-05	MMP10_F9
135201	cg07804408	-6.55419008934826e-05	MMP10_F9
135202	cg07804621	1.6347897174546e-06	MMP10_F9
135203	cg07804658	4.21874698471451e-07	MMP10_F9
135204	cg07806248	1.5830163704791e-06	MMP10_F9
135205	cg07807373	5.59749633546583e-06	MMP10_F9
135206	cg07807695	1.02877192068208e-05	MMP10_F9
135207	cg07808859	-1.67785869152291e-05	MMP10_F9
135208	cg07810106	6.91630117446408e-06	MMP10_F9
135209	cg07810726	3.9303419847182e-07	MMP10_F9
135210	cg07810961	7.29602647705846e-07	MMP10_F9
135211	cg07810967	4.86046910847618e-06	MMP10_F9
135212	cg07812887	-4.48815123207466e-06	MMP10_F9
135213	cg07814541	1.41735932544319e-05	MMP10_F9
135214	cg07814664	9.39793354274486e-06	MMP10_F9
135215	cg07814742	-2.88344550728808e-06	MMP10_F9
135216	cg07814776	5.62385842722716e-06	MMP10_F9
135217	cg07816229	-2.22496874749875e-06	MMP10_F9
135218	cg07816439	-2.5560968298961e-06	MMP10_F9
135219	cg07816637	-2.72629456765274e-06	MMP10_F9
135220	cg07817783	3.6785348713827e-06	MMP10_F9
135221	cg07818712	-1.11856924208999e-05	MMP10_F9
135222	cg07819331	1.15168317820603e-05	MMP10_F9
135223	cg07820702	-4.42278611892127e-06	MMP10_F9
135224	cg07820786	-3.07151664643575e-05	MMP10_F9
135225	cg07821374	-1.00191065243528e-06	MMP10_F9
135226	cg07825270	-7.67505555914796e-06	MMP10_F9
135227	cg07826516	1.57953569361795e-05	MMP10_F9
135228	cg07826522	-1.33556793704053e-05	MMP10_F9
135229	cg07826713	-3.55030524052434e-07	MMP10_F9
135230	cg07827630	-1.101585982518e-05	MMP10_F9
135231	cg07828169	-2.25292397174502e-05	MMP10_F9
135232	cg07829232	-7.04894664145334e-06	MMP10_F9
135233	cg07829289	-3.35215370300189e-06	MMP10_F9
135234	cg07829469	-7.44274363643956e-06	MMP10_F9
135235	cg07830644	1.00247426112999e-05	MMP10_F9
135236	cg07830906	8.73911049299738e-06	MMP10_F9
135237	cg07831432	-1.06980177578854e-06	MMP10_F9
135238	cg07832473	-1.26779700613285e-06	MMP10_F9
135239	cg07832772	4.1514791133121e-05	MMP10_F9
135240	cg07833019	2.34137114140283e-07	MMP10_F9
135241	cg07833035	4.05563044100016e-06	MMP10_F9
135242	cg07834249	5.59898047141925e-06	MMP10_F9
135243	cg07834743	-8.31020812670566e-06	MMP10_F9
135244	cg07835283	-4.6479946722252e-06	MMP10_F9
135245	cg07837187	2.01937966480135e-05	MMP10_F9
135246	cg07839533	2.45704498238344e-06	MMP10_F9
135247	cg07840143	-7.47786557970895e-06	MMP10_F9
135248	cg07841353	9.93870551741287e-06	MMP10_F9
135249	cg07841463	-3.77822615724559e-06	MMP10_F9
135250	cg07841848	-7.90356835897639e-06	MMP10_F9
135251	cg07842289	2.17147101243878e-05	MMP10_F9
135252	cg07844112	3.84846163935353e-07	MMP10_F9
135253	cg07848042	1.31048411412491e-06	MMP10_F9
135254	cg07848310	-1.21577126741857e-05	MMP10_F9
135255	cg07848601	1.1356268775463e-06	MMP10_F9
135256	cg07849972	2.93012171834332e-06	MMP10_F9
135257	cg07850154	2.65242249232148e-05	MMP10_F9
135258	cg07850415	1.22154408503107e-06	MMP10_F9
135259	cg07850832	-1.40378345349555e-06	MMP10_F9
135260	cg07850896	-1.41506891444121e-05	MMP10_F9
135261	cg07851057	1.90623798746947e-06	MMP10_F9
135262	cg07851189	-7.09138380822879e-08	MMP10_F9
135263	cg07851632	-5.81940268105234e-06	MMP10_F9
135264	cg07851675	8.17502444339008e-06	MMP10_F9
135265	cg07853407	3.03444187856377e-05	MMP10_F9
135266	cg07853425	1.10623081830559e-05	MMP10_F9
135267	cg07854113	-1.24630923881193e-05	MMP10_F9
135268	cg07854457	-4.03831778835817e-05	MMP10_F9
135269	cg07855575	-3.96169899851279e-07	MMP10_F9
135270	cg07855874	-2.64562795419987e-05	MMP10_F9
135271	cg07856071	2.58885536703231e-07	MMP10_F9
135272	cg07856163	-1.39101360201498e-05	MMP10_F9
135273	cg07856721	-1.62914866409455e-05	MMP10_F9
135274	cg07856741	2.29490552494918e-05	MMP10_F9
135275	cg07857331	1.49171170262069e-05	MMP10_F9
135276	cg07858195	1.00293613102252e-06	MMP10_F9
135277	cg07859640	-1.10628935825271e-05	MMP10_F9
135278	cg07862358	6.30733851180668e-06	MMP10_F9
135279	cg07862423	-3.46441867882105e-05	MMP10_F9
135280	cg07863043	-4.25458817683247e-05	MMP10_F9
135281	cg07863240	2.52861300325255e-06	MMP10_F9
135282	cg07865418	-2.62993356268486e-05	MMP10_F9
135283	cg07866001	2.58899121362877e-06	MMP10_F9
135284	cg07866181	1.08235841823563e-05	MMP10_F9
135285	cg07866207	-6.01179232321156e-07	MMP10_F9
135286	cg07868561	-9.72458018803668e-07	MMP10_F9
135287	cg07868885	1.26468298212636e-06	MMP10_F9
135288	cg07869651	1.11532687064754e-05	MMP10_F9
135289	cg07870213	-1.34310287715439e-05	MMP10_F9
135290	cg07870237	-1.55916799615604e-05	MMP10_F9
135291	cg07870307	-5.6461443840855e-06	MMP10_F9
135292	cg07871442	-6.84704421451701e-06	MMP10_F9
135293	cg07872799	-8.19042779522682e-06	MMP10_F9
135294	cg07874155	7.47350840661812e-07	MMP10_F9
135295	cg07874386	-9.60815948153045e-06	MMP10_F9
135296	cg07875121	-2.79727146793424e-05	MMP10_F9
135297	cg07875146	1.11403513920855e-06	MMP10_F9
135298	cg07875360	-2.68617185614614e-06	MMP10_F9
135299	cg07875786	1.31119572777552e-05	MMP10_F9
135300	cg07876271	-2.84722210360746e-08	MMP10_F9
135301	cg07876340	-3.9238021214313e-06	MMP10_F9
135302	cg07876882	-5.8408539533386e-06	MMP10_F9
135303	cg07877517	-1.92670480148372e-05	MMP10_F9
135304	cg07877559	9.14949938879096e-06	MMP10_F9
135305	cg07879474	2.87677205365937e-05	MMP10_F9
135306	cg07880061	4.60778269019021e-07	MMP10_F9
135307	cg07880135	5.44045582780394e-07	MMP10_F9
135308	cg07880190	1.50989990619621e-06	MMP10_F9
135309	cg07880478	2.24138614409742e-05	MMP10_F9
135310	cg07881405	-1.54413693136187e-06	MMP10_F9
135311	cg07882223	5.34968407400714e-06	MMP10_F9
135312	cg07882546	-5.13979503698661e-06	MMP10_F9
135313	cg07882671	-7.07523469844214e-07	MMP10_F9
135314	cg07882820	-1.55600808015305e-05	MMP10_F9
135315	cg07883722	-2.85675221882824e-07	MMP10_F9
135316	cg07886142	-4.50467068078601e-07	MMP10_F9
135317	cg07888193	-3.46663240202513e-05	MMP10_F9
135318	cg07889058	2.94685652086252e-06	MMP10_F9
135319	cg07891434	3.80408246497951e-07	MMP10_F9
135320	cg07893230	1.35846792685179e-06	MMP10_F9
135321	cg07894651	-1.04370730629645e-05	MMP10_F9
135322	cg07895169	2.81011266353544e-06	MMP10_F9
135323	cg07895206	3.29868700626992e-07	MMP10_F9
135324	cg07897069	-1.13677463399891e-05	MMP10_F9
135325	cg07897296	-6.94682955672158e-06	MMP10_F9
135326	cg07898627	9.37698370312127e-06	MMP10_F9
135327	cg07899016	1.26023141981013e-05	MMP10_F9
135328	cg07899357	-2.24017940948718e-05	MMP10_F9
135329	cg07901472	-8.25588192040883e-06	MMP10_F9
135330	cg07902156	-1.26659746936482e-05	MMP10_F9
135331	cg07903370	-3.01453424577041e-06	MMP10_F9
135332	cg07903425	5.70089625651376e-06	MMP10_F9
135333	cg07905018	-5.72781255645881e-07	MMP10_F9
135334	cg07917609	8.13600707828618e-06	MMP10_F9
135335	cg07918634	-1.5716040354386e-05	MMP10_F9
135336	cg07922443	-1.45497874171392e-06	MMP10_F9
135337	cg07924644	-2.09421087233275e-05	MMP10_F9
135338	cg07927484	1.84354902238084e-06	MMP10_F9
135339	cg07933176	5.44163631078273e-06	MMP10_F9
135340	cg07933872	1.64863860369691e-05	MMP10_F9
135341	cg07934031	2.33663276408842e-06	MMP10_F9
135342	cg07939285	5.62487995449733e-07	MMP10_F9
135343	cg07941017	1.83302680914058e-06	MMP10_F9
135344	cg07948472	-1.3477949291557e-05	MMP10_F9
135345	cg07958387	-3.28447271127291e-06	MMP10_F9
135346	cg07961015	8.47471115727686e-07	MMP10_F9
135347	cg07969769	1.53317550658381e-06	MMP10_F9
135348	cg07975705	7.55772639409935e-07	MMP10_F9
135349	cg08003613	5.56953590653018e-06	MMP10_F9
135350	cg08017606	-1.94183284882662e-07	MMP10_F9
135351	cg08027433	1.36736582263607e-06	MMP10_F9
135352	cg08029909	4.40568677648459e-06	MMP10_F9
135353	cg08039701	-6.6676617468673e-07	MMP10_F9
135354	cg08052882	1.21687483442001e-06	MMP10_F9
135355	cg08063911	1.84902985409893e-05	MMP10_F9
135356	cg08069043	-1.02782846012447e-07	MMP10_F9
135357	cg08076617	1.9371567200073e-06	MMP10_F9
135358	cg08082943	7.52648490839478e-06	MMP10_F9
135359	cg08100497	2.19794918847629e-06	MMP10_F9
135360	cg08103144	1.36445046926277e-05	MMP10_F9
135361	cg08103676	3.11226508159787e-06	MMP10_F9
135362	cg08120331	3.27928678850478e-06	MMP10_F9
135363	cg08125125	4.97561513703093e-07	MMP10_F9
135364	cg08135583	9.30544661043254e-07	MMP10_F9
135365	cg08155249	-4.35083650216656e-05	MMP10_F9
135366	cg08155325	-3.25980057355063e-06	MMP10_F9
135367	cg08164315	5.05265188926773e-09	MMP10_F9
135368	cg08175413	-3.07778201563087e-05	MMP10_F9
135369	cg08176502	4.042330438684e-06	MMP10_F9
135370	cg08196642	-2.12162375674103e-05	MMP10_F9
135371	cg08197571	1.90422216662836e-05	MMP10_F9
135372	cg08198193	1.4360755295727e-05	MMP10_F9
135373	cg08198480	7.05781132175807e-06	MMP10_F9
135374	cg08198983	9.62930148144969e-06	MMP10_F9
135375	cg08199544	3.57270845297119e-06	MMP10_F9
135376	cg08200869	1.3136550849369e-05	MMP10_F9
135377	cg08203352	3.94301482995662e-06	MMP10_F9
135378	cg08203824	-7.73379664511885e-08	MMP10_F9
135379	cg08204023	4.1056220281601e-06	MMP10_F9
135380	cg08204280	4.46650035278569e-06	MMP10_F9
135381	cg08204402	6.64882820032728e-06	MMP10_F9
135382	cg08204702	1.25277853646514e-05	MMP10_F9
135383	cg08205263	9.16982599626095e-07	MMP10_F9
135384	cg08205639	4.91720372153748e-08	MMP10_F9
135385	cg08206318	2.02618007381595e-06	MMP10_F9
135386	cg08206517	6.01447038603201e-06	MMP10_F9
135387	cg08210228	-1.26851054003498e-06	MMP10_F9
135388	cg08210429	-1.84419206100303e-05	MMP10_F9
135389	cg08210950	6.25980769760999e-07	MMP10_F9
135390	cg08212685	1.48520937138641e-06	MMP10_F9
135391	cg08212862	8.79090597158344e-06	MMP10_F9
135392	cg08213444	7.94086869584135e-06	MMP10_F9
135393	cg08213909	-2.21169063790827e-06	MMP10_F9
135394	cg08215255	-1.38455264962639e-05	MMP10_F9
135395	cg08215811	4.06995726194203e-06	MMP10_F9
135396	cg08216465	7.99393055453169e-07	MMP10_F9
135397	cg08216684	2.28599135404548e-07	MMP10_F9
135398	cg08217124	-1.96221916031185e-06	MMP10_F9
135399	cg08217227	-1.01266697514241e-06	MMP10_F9
135400	cg08217409	-2.19525869990678e-05	MMP10_F9
135401	cg08218061	1.52904302082987e-06	MMP10_F9
135402	cg08218206	-5.40456552583112e-07	MMP10_F9
135403	cg08218914	-3.3336746768296e-05	MMP10_F9
135404	cg08219241	6.20900977906998e-06	MMP10_F9
135405	cg08220120	5.77301592790282e-05	MMP10_F9
135406	cg08221830	-6.96184979588668e-06	MMP10_F9
135407	cg08222293	1.1171824822062e-05	MMP10_F9
135408	cg08222399	1.13210667770616e-06	MMP10_F9
135409	cg08223748	-4.64393597118144e-08	MMP10_F9
135410	cg08224160	7.72931102130928e-06	MMP10_F9
135411	cg08224185	1.27406726620247e-05	MMP10_F9
135412	cg08224682	2.56549295523216e-07	MMP10_F9
135413	cg08224785	6.10286100741057e-06	MMP10_F9
135414	cg08227568	-1.03542110266176e-06	MMP10_F9
135415	cg08228813	1.92161502420547e-06	MMP10_F9
135416	cg08229672	6.17317695686344e-06	MMP10_F9
135417	cg08230177	-1.04227277060467e-05	MMP10_F9
135418	cg08232855	1.66331187746486e-05	MMP10_F9
135419	cg08233173	9.2480212642827e-06	MMP10_F9
135420	cg08234504	6.04056393616711e-06	MMP10_F9
135421	cg08235864	5.94254421205683e-07	MMP10_F9
135422	cg08235984	1.10096737429064e-05	MMP10_F9
135423	cg08236499	1.50748087768529e-05	MMP10_F9
135424	cg08238319	-3.00116690015515e-05	MMP10_F9
135425	cg08238375	3.43455744683251e-05	MMP10_F9
135426	cg08239858	7.75951773364741e-07	MMP10_F9
135427	cg08241477	-1.25753895220775e-05	MMP10_F9
135428	cg08241785	-1.85572434454858e-05	MMP10_F9
135429	cg08243931	2.28400366254386e-05	MMP10_F9
135430	cg08244028	-2.61570763233539e-07	MMP10_F9
135431	cg08244052	4.53526862691722e-06	MMP10_F9
135432	cg08244581	6.18813903226513e-06	MMP10_F9
135433	cg08245127	8.35362105254586e-07	MMP10_F9
135434	cg08245420	1.00622096045757e-06	MMP10_F9
135435	cg08246405	-4.49457766994912e-06	MMP10_F9
135436	cg08248003	-3.35697796437668e-06	MMP10_F9
135437	cg08249180	5.98549360862104e-07	MMP10_F9
135438	cg08250738	-6.99296843782553e-06	MMP10_F9
135439	cg08251449	6.38945394014265e-06	MMP10_F9
135440	cg08252384	-6.07911431805586e-06	MMP10_F9
135441	cg08252387	-6.43875171680303e-06	MMP10_F9
135442	cg08253296	-1.0984267170693e-06	MMP10_F9
135443	cg08255782	3.28164088121603e-07	MMP10_F9
135444	cg08256065	1.54622699851805e-05	MMP10_F9
135445	cg08258978	2.28662543123627e-06	MMP10_F9
135446	cg08259925	2.58497453197721e-06	MMP10_F9
135447	cg08260658	4.88774580127922e-06	MMP10_F9
135448	cg08261430	-7.49047481780111e-06	MMP10_F9
135449	cg08261837	9.10823409824074e-06	MMP10_F9
135450	cg08262505	8.18320599797953e-06	MMP10_F9
135451	cg08262598	-5.26045489161315e-05	MMP10_F9
135452	cg08264338	-5.78676670223518e-06	MMP10_F9
135453	cg08264481	-2.35700156347519e-07	MMP10_F9
135454	cg08264699	-1.88685432563713e-06	MMP10_F9
135455	cg08265790	-1.62486695985171e-06	MMP10_F9
135456	cg08265889	-2.23423620735974e-05	MMP10_F9
135457	cg08266095	-2.08615619361042e-05	MMP10_F9
135458	cg08267245	7.81132749052323e-07	MMP10_F9
135459	cg08268585	8.41975515383089e-06	MMP10_F9
135460	cg08269900	6.61001534827464e-07	MMP10_F9
135461	cg08270223	5.38271396026509e-07	MMP10_F9
135462	cg08271852	-6.67604129497854e-06	MMP10_F9
135463	cg08272151	2.01364546333045e-06	MMP10_F9
135464	cg08272429	1.0651112282505e-05	MMP10_F9
135465	cg08273063	6.37177168424504e-06	MMP10_F9
135466	cg08276690	9.91112950043053e-06	MMP10_F9
135467	cg08277306	5.22569007629455e-05	MMP10_F9
135468	cg08278266	-1.26763802573354e-06	MMP10_F9
135469	cg08278489	-4.18099623906614e-06	MMP10_F9
135470	cg08279357	2.41844739769741e-06	MMP10_F9
135471	cg08279599	6.80726859623971e-07	MMP10_F9
135472	cg08281791	2.96113270138062e-06	MMP10_F9
135473	cg08282812	-1.99624782252905e-05	MMP10_F9
135474	cg08282873	-3.04983340898427e-06	MMP10_F9
135475	cg08283293	1.53855775529304e-06	MMP10_F9
135476	cg08283941	8.13711187096615e-06	MMP10_F9
135477	cg08284066	1.30573573473154e-05	MMP10_F9
135478	cg08284150	-4.42001644366953e-06	MMP10_F9
135479	cg08284876	6.71717920345633e-06	MMP10_F9
135480	cg08285289	2.05750263565234e-05	MMP10_F9
135481	cg08285730	-2.76022385118601e-05	MMP10_F9
135482	cg08285915	-1.47521615349656e-05	MMP10_F9
135483	cg08287551	-1.03785978746495e-05	MMP10_F9
135484	cg08288226	2.66721758861982e-06	MMP10_F9
135485	cg08288811	-1.08762345846601e-05	MMP10_F9
135486	cg08291854	1.61001391381674e-05	MMP10_F9
135487	cg08292467	-4.87500588681376e-06	MMP10_F9
135488	cg08293091	1.05423877390906e-05	MMP10_F9
135489	cg08293303	-3.18398795426317e-06	MMP10_F9
135490	cg08293408	-8.70867656818263e-06	MMP10_F9
135491	cg08293548	1.87462711324795e-05	MMP10_F9
135492	cg08294028	1.5566477791e-06	MMP10_F9
135493	cg08294506	-2.78985536661022e-05	MMP10_F9
135494	cg08295072	-2.40614020558915e-05	MMP10_F9
135495	cg08295111	-2.28957432291808e-05	MMP10_F9
135496	cg08295258	4.57393337963304e-06	MMP10_F9
135497	cg08295410	-6.64706438956639e-06	MMP10_F9
135498	cg08295639	9.899819466806e-06	MMP10_F9
135499	cg08299223	-4.09036276939606e-08	MMP10_F9
135500	cg08299521	-1.17150723756648e-05	MMP10_F9
135501	cg08299880	-2.48228224155019e-05	MMP10_F9
135502	cg08302639	-3.43977185876999e-06	MMP10_F9
135503	cg08305575	-4.82686516873345e-05	MMP10_F9
135504	cg08306630	1.05363945077585e-05	MMP10_F9
135505	cg08307039	-1.82833663251942e-06	MMP10_F9
135506	cg08307469	8.12974816179341e-06	MMP10_F9
135507	cg08307850	-4.54209200303602e-07	MMP10_F9
135508	cg08309609	-8.30772232700762e-06	MMP10_F9
135509	cg08311610	6.18649143776831e-07	MMP10_F9
135510	cg08312412	-3.5582323344179e-06	MMP10_F9
135511	cg08313382	1.4402727874758e-05	MMP10_F9
135512	cg08314161	-3.05433385427021e-05	MMP10_F9
135513	cg08315133	1.44273975921232e-05	MMP10_F9
135514	cg08315421	6.09266832936858e-06	MMP10_F9
135515	cg08315959	3.53657468428714e-06	MMP10_F9
135516	cg08316558	4.51509798624167e-06	MMP10_F9
135517	cg08316825	-9.13825146323308e-06	MMP10_F9
135518	cg08316941	2.60166211101334e-07	MMP10_F9
135519	cg08317263	1.21214205702274e-05	MMP10_F9
135520	cg08319922	2.24779288798528e-05	MMP10_F9
135521	cg08319999	-1.83878766362386e-05	MMP10_F9
135522	cg08321111	5.18994867106965e-06	MMP10_F9
135523	cg08322194	1.04825494957598e-05	MMP10_F9
135524	cg08322205	-9.14398917217235e-08	MMP10_F9
135525	cg08323540	-9.22335184556642e-06	MMP10_F9
135526	cg08323777	-1.45433862216852e-05	MMP10_F9
135527	cg08324400	1.43873796029817e-05	MMP10_F9
135528	cg08324846	1.36844425411453e-06	MMP10_F9
135529	cg08324925	1.04095663493096e-05	MMP10_F9
135530	cg08325103	2.45281623820675e-06	MMP10_F9
135531	cg08327705	2.82584705696075e-06	MMP10_F9
135532	cg08328067	2.4293891810973e-05	MMP10_F9
135533	cg08328513	-4.5324065941704e-07	MMP10_F9
135534	cg08330435	-2.0537524309208e-06	MMP10_F9
135535	cg08330572	7.99459084862231e-08	MMP10_F9
135536	cg08331313	6.0157499319563e-06	MMP10_F9
135537	cg08331427	-5.41797162495066e-06	MMP10_F9
135538	cg08331754	3.37165221115417e-06	MMP10_F9
135539	cg08332162	-2.06123091121728e-05	MMP10_F9
135540	cg08332662	9.31838423384527e-06	MMP10_F9
135541	cg08333243	1.02694697121828e-05	MMP10_F9
135542	cg08333463	-9.400107886477e-06	MMP10_F9
135543	cg08333606	-1.29401281640404e-05	MMP10_F9
135544	cg08333616	1.95665375114253e-05	MMP10_F9
135545	cg08335854	-1.7155316495215e-06	MMP10_F9
135546	cg08336234	-1.76070914578375e-05	MMP10_F9
135547	cg08336435	-2.27086691160705e-06	MMP10_F9
135548	cg08338237	9.80659766998328e-06	MMP10_F9
135549	cg08340453	-6.23314887576827e-06	MMP10_F9
135550	cg08341821	1.65888087375547e-06	MMP10_F9
135551	cg08342966	-3.98130578469338e-06	MMP10_F9
135552	cg08343352	1.49717287371544e-05	MMP10_F9
135553	cg08343754	7.27234901391855e-06	MMP10_F9
135554	cg08344341	-5.47303933795013e-07	MMP10_F9
135555	cg08344943	-1.41604873617846e-06	MMP10_F9
135556	cg08345179	9.68196058894059e-08	MMP10_F9
135557	cg08345189	6.60233781662837e-07	MMP10_F9
135558	cg08346074	1.28069435121981e-06	MMP10_F9
135559	cg08346273	-5.45113026796685e-06	MMP10_F9
135560	cg08347626	1.91384781013372e-06	MMP10_F9
135561	cg08348949	-6.86756282436329e-07	MMP10_F9
135562	cg08350776	3.89477898262754e-07	MMP10_F9
135563	cg08351269	-4.01704694807367e-06	MMP10_F9
135564	cg08351324	-2.51641104955907e-06	MMP10_F9
135565	cg08351336	4.42917167028133e-06	MMP10_F9
135566	cg08351607	-1.49455154690883e-05	MMP10_F9
135567	cg08352755	-2.08375338306794e-05	MMP10_F9
135568	cg08354104	1.51701082407834e-06	MMP10_F9
135569	cg08354281	4.13752811735183e-07	MMP10_F9
135570	cg08354401	1.21429983721976e-05	MMP10_F9
135571	cg08356262	-2.47982142896805e-05	MMP10_F9
135572	cg08357895	9.73814951911667e-06	MMP10_F9
135573	cg08358683	1.33245275063211e-05	MMP10_F9
135574	cg08358803	-2.29410084026247e-05	MMP10_F9
135575	cg08359697	5.22120931339452e-07	MMP10_F9
135576	cg08360253	1.04231956546725e-06	MMP10_F9
135577	cg08360457	2.08573527522134e-05	MMP10_F9
135578	cg08360721	4.74803823392247e-06	MMP10_F9
135579	cg08361671	1.27167789442335e-06	MMP10_F9
135580	cg08362206	1.12965555033511e-05	MMP10_F9
135581	cg08362313	-1.08761958398024e-07	MMP10_F9
135582	cg08363673	-3.59142895835773e-06	MMP10_F9
135583	cg08364956	-1.58940261400325e-05	MMP10_F9
135584	cg08367801	1.69233584751897e-06	MMP10_F9
135585	cg08367838	9.85792547154911e-06	MMP10_F9
135586	cg08369368	-5.02715588628795e-06	MMP10_F9
135587	cg08369580	5.4963136799449e-07	MMP10_F9
135588	cg08370178	-1.30907092470807e-05	MMP10_F9
135589	cg08370347	-1.49701129087058e-05	MMP10_F9
135590	cg08370787	-1.48287283586931e-05	MMP10_F9
135591	cg08371224	-1.87852636732188e-05	MMP10_F9
135592	cg08371532	-1.68710516450015e-05	MMP10_F9
135593	cg08373003	3.22596225698278e-06	MMP10_F9
135594	cg08373187	1.86995142828726e-05	MMP10_F9
135595	cg08374525	6.71002310295785e-09	MMP10_F9
135596	cg08374552	-5.26765549681703e-06	MMP10_F9
135597	cg08378286	1.31647792418817e-05	MMP10_F9
135598	cg08378342	-3.80944635961422e-06	MMP10_F9
135599	cg08378830	-2.66997198851701e-06	MMP10_F9
135600	cg08381046	-3.94150163160885e-07	MMP10_F9
135601	cg08381422	2.10285989352739e-06	MMP10_F9
135602	cg08382035	8.60985057322335e-06	MMP10_F9
135603	cg08382946	2.34195141077484e-05	MMP10_F9
135604	cg08383929	-5.09666452337937e-06	MMP10_F9
135605	cg08385200	-5.00477301793428e-06	MMP10_F9
135606	cg08386084	9.88189690151007e-07	MMP10_F9
135607	cg08386422	-7.80584398633929e-07	MMP10_F9
135608	cg08386832	5.68108828356398e-06	MMP10_F9
135609	cg08387551	2.01116321252351e-06	MMP10_F9
135610	cg08387647	-3.81844272559038e-05	MMP10_F9
135611	cg08389468	5.6786349540723e-06	MMP10_F9
135612	cg08389686	2.87635113896685e-05	MMP10_F9
135613	cg08390033	-7.96871124754777e-07	MMP10_F9
135614	cg08390699	4.62155490457963e-06	MMP10_F9
135615	cg08391020	-1.53566186222057e-05	MMP10_F9
135616	cg08391321	2.67034636436268e-06	MMP10_F9
135617	cg08391380	-1.01088647509257e-05	MMP10_F9
135618	cg08391942	1.58770854689522e-06	MMP10_F9
135619	cg08392169	1.69781657920893e-06	MMP10_F9
135620	cg08392199	-2.74486719670546e-06	MMP10_F9
135621	cg08392484	-1.12777138573196e-05	MMP10_F9
135622	cg08393024	7.4998473652738e-07	MMP10_F9
135623	cg08393805	-2.34032513993779e-06	MMP10_F9
135624	cg08393937	-2.30644268267876e-05	MMP10_F9
135625	cg08394278	-1.794557260291e-05	MMP10_F9
135626	cg08395122	5.34636419500176e-06	MMP10_F9
135627	cg08399761	4.60758675481086e-06	MMP10_F9
135628	cg08400246	2.34590188831546e-06	MMP10_F9
135629	cg08400424	-2.75729488439842e-05	MMP10_F9
135630	cg08400814	2.25531471530957e-06	MMP10_F9
135631	cg08403296	-4.11086580029056e-05	MMP10_F9
135632	cg08404725	-2.16022822910635e-06	MMP10_F9
135633	cg08405093	5.14350755774962e-06	MMP10_F9
135634	cg08407114	3.14932189122937e-06	MMP10_F9
135635	cg08407524	6.62886500462059e-06	MMP10_F9
135636	cg08408432	2.34947715725557e-06	MMP10_F9
135637	cg08408740	-1.79447404695874e-05	MMP10_F9
135638	cg08408971	5.77221166355557e-06	MMP10_F9
135639	cg08409972	1.13594448292453e-05	MMP10_F9
135640	cg08410996	3.41123870921246e-06	MMP10_F9
135641	cg08411833	3.58305476381679e-06	MMP10_F9
135642	cg08412537	-2.86066112757815e-06	MMP10_F9
135643	cg08413402	-1.03754354506299e-06	MMP10_F9
135644	cg08413646	7.36088917981631e-06	MMP10_F9
135645	cg08414068	-1.47571309062728e-05	MMP10_F9
135646	cg08414643	-1.71275404349814e-06	MMP10_F9
135647	cg08415137	7.5947451628621e-06	MMP10_F9
135648	cg08415853	1.63132243385577e-05	MMP10_F9
135649	cg08416194	-6.52257407225511e-06	MMP10_F9
135650	cg08417425	1.04732667504226e-06	MMP10_F9
135651	cg08418076	1.19664190018586e-05	MMP10_F9
135652	cg08418323	-2.16633508065509e-05	MMP10_F9
135653	cg08418508	2.72244304026349e-06	MMP10_F9
135654	cg08418980	-2.39760771031779e-07	MMP10_F9
135655	cg08422420	1.76834917664858e-05	MMP10_F9
135656	cg08422599	1.59392653105759e-06	MMP10_F9
135657	cg08424427	7.19065801352368e-07	MMP10_F9
135658	cg08426597	-8.91832608669939e-06	MMP10_F9
135659	cg08426962	1.79124771372924e-05	MMP10_F9
135660	cg08431089	1.36474192141748e-05	MMP10_F9
135661	cg08431704	1.68938273789067e-06	MMP10_F9
135662	cg08432846	-2.46437793277827e-07	MMP10_F9
135663	cg08432971	5.28222785380026e-06	MMP10_F9
135664	cg08433486	-4.06073204842973e-07	MMP10_F9
135665	cg08433492	1.42165866849357e-05	MMP10_F9
135666	cg08433725	5.04190370050489e-06	MMP10_F9
135667	cg08434295	2.747136135386e-06	MMP10_F9
135668	cg08436104	-2.26495475246666e-05	MMP10_F9
135669	cg08436224	6.51114290958399e-06	MMP10_F9
135670	cg08437132	3.39796928661483e-07	MMP10_F9
135671	cg08438091	2.35105368444551e-06	MMP10_F9
135672	cg08440121	-2.45584674131245e-05	MMP10_F9
135673	cg08440550	2.17707815507574e-07	MMP10_F9
135674	cg08440934	1.79699979104085e-05	MMP10_F9
135675	cg08441455	-1.22196182777894e-05	MMP10_F9
135676	cg08442052	-4.09200546236916e-06	MMP10_F9
135677	cg08442713	4.22284988832077e-05	MMP10_F9
135678	cg08445409	6.60495694148938e-07	MMP10_F9
135679	cg08445550	-1.54015308284374e-06	MMP10_F9
135680	cg08445740	1.46900729452942e-05	MMP10_F9
135681	cg08446038	4.04406103542459e-06	MMP10_F9
135682	cg08447373	-1.06394589873012e-05	MMP10_F9
135683	cg08447589	2.40660180381246e-07	MMP10_F9
135684	cg08448812	-1.54166825225341e-05	MMP10_F9
135685	cg08448893	2.53004057176713e-06	MMP10_F9
135686	cg08449855	-4.69255546329001e-06	MMP10_F9
135687	cg08450554	4.97842384664259e-06	MMP10_F9
135688	cg08450941	-2.76356628519336e-05	MMP10_F9
135689	cg08451582	4.24450690010002e-06	MMP10_F9
135690	cg08452061	1.39390936489446e-06	MMP10_F9
135691	cg08452348	-1.43431416180899e-06	MMP10_F9
135692	cg08452546	2.61840736692797e-06	MMP10_F9
135693	cg08453008	1.49948656487156e-08	MMP10_F9
135694	cg08453205	6.91087245853334e-07	MMP10_F9
135695	cg08454334	-6.6753364955626e-06	MMP10_F9
135696	cg08454917	-2.75563161093993e-06	MMP10_F9
135697	cg08455778	7.12238899820663e-07	MMP10_F9
135698	cg08457872	2.75848960459404e-05	MMP10_F9
135699	cg08458509	-6.72855725391435e-06	MMP10_F9
135700	cg08459430	5.01952015901502e-06	MMP10_F9
135701	cg08463280	1.80301135391187e-06	MMP10_F9
135702	cg08463715	-1.36504745710287e-06	MMP10_F9
135703	cg08464003	-5.59520652831587e-06	MMP10_F9
135704	cg08466792	1.30070629316513e-06	MMP10_F9
135705	cg08468322	-2.03170544064395e-05	MMP10_F9
135706	cg08468772	1.00293301956945e-05	MMP10_F9
135707	cg08470036	2.67134370844835e-06	MMP10_F9
135708	cg08470180	-1.89454008551414e-05	MMP10_F9
135709	cg08472341	1.61583579016415e-06	MMP10_F9
135710	cg08472753	-6.54248333801466e-06	MMP10_F9
135711	cg08473240	-1.68567679710973e-05	MMP10_F9
135712	cg08473561	-4.54960386044699e-06	MMP10_F9
135713	cg08473924	-2.29860387311887e-05	MMP10_F9
135714	cg08474748	3.64418951791771e-07	MMP10_F9
135715	cg08475194	1.42073453582686e-06	MMP10_F9
135716	cg08475446	2.07999062201434e-06	MMP10_F9
135717	cg08475953	1.5651578202554e-07	MMP10_F9
135718	cg08477768	-1.06667213732982e-07	MMP10_F9
135719	cg08477779	5.50324899113908e-06	MMP10_F9
135720	cg08480826	-7.18975160507209e-07	MMP10_F9
135721	cg08482307	-3.56538754662373e-06	MMP10_F9
135722	cg08484265	5.04734820449797e-06	MMP10_F9
135723	cg08484479	1.36161984802822e-06	MMP10_F9
135724	cg08487215	2.17298787256118e-05	MMP10_F9
135725	cg08488318	2.43150135654423e-05	MMP10_F9
135726	cg08490107	1.45061781252437e-05	MMP10_F9
135727	cg08490173	1.3793880188016e-06	MMP10_F9
135728	cg08491188	6.37591387212976e-06	MMP10_F9
135729	cg08491376	-1.36553213397882e-06	MMP10_F9
135730	cg08492173	5.57716064239117e-06	MMP10_F9
135731	cg08492883	1.46952766413065e-05	MMP10_F9
135732	cg08493776	1.6807832007373e-06	MMP10_F9
135733	cg08494545	3.00046608593196e-07	MMP10_F9
135734	cg08494843	2.29559696955283e-05	MMP10_F9
135735	cg08496086	3.47954666367045e-06	MMP10_F9
135736	cg08496276	2.80739743586989e-06	MMP10_F9
135737	cg08496483	-8.13409118132146e-06	MMP10_F9
135738	cg08498254	5.54331338204562e-06	MMP10_F9
135739	cg08500112	-5.06290939613734e-06	MMP10_F9
135740	cg08500159	3.15711617732853e-06	MMP10_F9
135741	cg08500323	-7.89527120572277e-06	MMP10_F9
135742	cg08501622	-1.33916068599824e-05	MMP10_F9
135743	cg08503681	1.54068766829277e-06	MMP10_F9
135744	cg08505111	-1.15415233558026e-05	MMP10_F9
135745	cg08505883	-4.18708551099541e-05	MMP10_F9
135746	cg08506445	-8.25890661206499e-06	MMP10_F9
135747	cg08506654	-1.07340420667685e-05	MMP10_F9
135748	cg08506672	-0.000122681153942726	MMP10_F9
135749	cg08508814	1.71744049775279e-05	MMP10_F9
135750	cg08508887	-1.95128346350231e-05	MMP10_F9
135751	cg08508936	1.39261662447097e-06	MMP10_F9
135752	cg08511716	-1.00443095379073e-06	MMP10_F9
135753	cg08512345	3.65404114232888e-07	MMP10_F9
135754	cg08513100	1.44965932295546e-06	MMP10_F9
135755	cg08513547	-2.0988220856645e-05	MMP10_F9
135756	cg08514736	-2.20688700688612e-07	MMP10_F9
135757	cg08516247	-1.22758701236098e-05	MMP10_F9
135758	cg08516516	4.02599355989759e-07	MMP10_F9
135759	cg08517072	-2.35898860718658e-06	MMP10_F9
135760	cg08519191	-2.10561354913306e-06	MMP10_F9
135761	cg08519865	1.24594647456781e-06	MMP10_F9
135762	cg08519949	-1.86454221505972e-06	MMP10_F9
135763	cg08520975	3.70244134439221e-06	MMP10_F9
135764	cg08521800	-9.91895351641893e-07	MMP10_F9
135765	cg08522087	1.53961975102033e-06	MMP10_F9
135766	cg08522107	-2.82840197675542e-06	MMP10_F9
135767	cg08523029	-6.3518188428096e-07	MMP10_F9
135768	cg08523343	7.06996073614981e-06	MMP10_F9
135769	cg08523384	5.59204326992198e-05	MMP10_F9
135770	cg08523694	5.73079636518653e-06	MMP10_F9
135771	cg08525345	7.32069187376389e-06	MMP10_F9
135772	cg08525713	-1.50540815766614e-05	MMP10_F9
135773	cg08526867	-2.70432572399091e-06	MMP10_F9
135774	cg08527448	-5.60230071579355e-06	MMP10_F9
135775	cg08528934	-4.74253579823691e-06	MMP10_F9
135776	cg08530041	3.32629552315852e-06	MMP10_F9
135777	cg08530398	-1.77059209175357e-05	MMP10_F9
135778	cg08530838	-7.22457550879837e-06	MMP10_F9
135779	cg08531042	1.83965529152721e-08	MMP10_F9
135780	cg08531687	3.21582273662262e-06	MMP10_F9
135781	cg08531890	-1.70435675848182e-05	MMP10_F9
135782	cg08532325	7.78737095035108e-06	MMP10_F9
135783	cg08532862	2.36695330232188e-06	MMP10_F9
135784	cg08533773	-1.72562943136687e-06	MMP10_F9
135785	cg08534016	-2.96228657837195e-05	MMP10_F9
135786	cg08535247	-3.94907022428881e-06	MMP10_F9
135787	cg08536529	-1.04231986524165e-05	MMP10_F9
135788	cg08537300	-2.4138752146873e-06	MMP10_F9
135789	cg08537751	7.75562418323438e-06	MMP10_F9
135790	cg08537845	-2.57717895088104e-05	MMP10_F9
135791	cg08537847	-4.22150820006807e-05	MMP10_F9
135792	cg08539375	2.28087668119925e-05	MMP10_F9
135793	cg08540929	-9.60443690132448e-06	MMP10_F9
135794	cg08542751	1.49756057141352e-05	MMP10_F9
135795	cg08543327	-1.76756640832784e-07	MMP10_F9
135796	cg08544436	-2.48573038019002e-05	MMP10_F9
135797	cg08546589	-5.25925692732125e-06	MMP10_F9
135798	cg08547617	1.37035333875894e-06	MMP10_F9
135799	cg08548070	9.21054604829841e-06	MMP10_F9
135800	cg08548086	3.68882677117925e-06	MMP10_F9
135801	cg08549011	7.83246399547068e-06	MMP10_F9
135802	cg08550251	-5.69926632616916e-06	MMP10_F9
135803	cg08550421	1.06832750596918e-05	MMP10_F9
135804	cg08553136	-2.0839923599896e-06	MMP10_F9
135805	cg08553524	-1.95526531069246e-05	MMP10_F9
135806	cg08554295	-2.71018609461853e-06	MMP10_F9
135807	cg08554732	-7.1548511334737e-06	MMP10_F9
135808	cg08556107	1.64368120703223e-05	MMP10_F9
135809	cg08558478	2.20409165396394e-06	MMP10_F9
135810	cg08558967	-2.11965347455596e-05	MMP10_F9
135811	cg08560074	-3.29731786055884e-06	MMP10_F9
135812	cg08560734	-5.85987751221482e-06	MMP10_F9
135813	cg08564172	-3.04851476201621e-06	MMP10_F9
135814	cg08564676	-9.02959244981586e-06	MMP10_F9
135815	cg08565320	-9.32925553198496e-06	MMP10_F9
135816	cg08566437	-1.21907799817012e-05	MMP10_F9
135817	cg08567021	-4.69141545753441e-06	MMP10_F9
135818	cg08568504	-4.06892708126628e-06	MMP10_F9
135819	cg08568649	1.79631411970182e-05	MMP10_F9
135820	cg08569425	-1.60100151733198e-05	MMP10_F9
135821	cg08569799	9.62162402896285e-07	MMP10_F9
135822	cg08570034	-3.47982408880981e-05	MMP10_F9
135823	cg08570346	-9.43667182154055e-06	MMP10_F9
135824	cg08571859	3.57544100830144e-06	MMP10_F9
135825	cg08574558	-2.89647629921626e-05	MMP10_F9
135826	cg08577298	-1.28396376454979e-05	MMP10_F9
135827	cg08577341	4.79381116419676e-05	MMP10_F9
135828	cg08578245	9.29138937717133e-08	MMP10_F9
135829	cg08578323	2.12952250775381e-06	MMP10_F9
135830	cg08578734	7.74859175032164e-07	MMP10_F9
135831	cg08580602	6.1738571654429e-06	MMP10_F9
135832	cg08580836	-3.0731313018356e-06	MMP10_F9
135833	cg08582957	-2.0597212190619e-05	MMP10_F9
135834	cg08583763	-5.54415845670985e-07	MMP10_F9
135835	cg08584618	1.87285592098286e-06	MMP10_F9
135836	cg08584628	-4.07571102876654e-07	MMP10_F9
135837	cg08587542	1.04739090798338e-05	MMP10_F9
135838	cg08587802	5.29182260506495e-06	MMP10_F9
135839	cg08587845	-4.09157989119244e-06	MMP10_F9
135840	cg08588156	1.42223638346746e-06	MMP10_F9
135841	cg08589821	1.11800816018084e-07	MMP10_F9
135842	cg08590939	3.95503863873746e-06	MMP10_F9
135843	cg08591579	1.64505111556719e-06	MMP10_F9
135844	cg08592146	1.83880077145994e-07	MMP10_F9
135845	cg08592163	4.12185883099993e-06	MMP10_F9
135846	cg08593883	-3.17454925777037e-07	MMP10_F9
135847	cg08593949	2.6013118067891e-06	MMP10_F9
135848	cg08594589	7.97485405241689e-06	MMP10_F9
135849	cg08595501	-2.85546994404669e-05	MMP10_F9
135850	cg08596532	1.47662472290399e-05	MMP10_F9
135851	cg08597253	7.14279307248585e-06	MMP10_F9
135852	cg08600862	1.39244244717774e-06	MMP10_F9
135853	cg08602633	1.41638944774017e-06	MMP10_F9
135854	cg08603768	1.38520807713628e-05	MMP10_F9
135855	cg08604223	1.72552843532597e-05	MMP10_F9
135856	cg08604960	-3.95568219743364e-06	MMP10_F9
135857	cg08606254	1.96328175391788e-06	MMP10_F9
135858	cg08607540	8.23544367072424e-07	MMP10_F9
135859	cg08607612	1.42883062693563e-05	MMP10_F9
135860	cg08608086	-1.23974942905322e-05	MMP10_F9
135861	cg08609445	-3.59303092344164e-06	MMP10_F9
135862	cg08609839	5.28256927022006e-06	MMP10_F9
135863	cg08610403	-8.10651906598505e-06	MMP10_F9
135864	cg08610563	-6.91142347610243e-06	MMP10_F9
135865	cg08610986	1.52342172576698e-06	MMP10_F9
135866	cg08611430	4.32323110068681e-06	MMP10_F9
135867	cg08611472	-3.18767311375559e-07	MMP10_F9
135868	cg08612059	-1.66508935892907e-05	MMP10_F9
135869	cg08612468	-1.61971010804372e-06	MMP10_F9
135870	cg08613507	1.07036702029201e-06	MMP10_F9
135871	cg08615354	3.02180175261578e-05	MMP10_F9
135872	cg08616061	8.14294876555204e-06	MMP10_F9
135873	cg08616760	2.4417467101604e-06	MMP10_F9
135874	cg08618451	-1.84780834778139e-06	MMP10_F9
135875	cg08618802	3.8425144685319e-06	MMP10_F9
135876	cg08620044	-2.73352792954067e-06	MMP10_F9
135877	cg08620695	1.13413950131691e-05	MMP10_F9
135878	cg08621406	-5.71208453692789e-06	MMP10_F9
135879	cg08623256	-1.50871407248436e-06	MMP10_F9
135880	cg08623535	1.19976084659399e-05	MMP10_F9
135881	cg08623843	9.68407748260137e-06	MMP10_F9
135882	cg08625094	6.63685937008804e-07	MMP10_F9
135883	cg08625568	8.39653069391018e-06	MMP10_F9
135884	cg08626131	-2.01254805803634e-05	MMP10_F9
135885	cg08626876	-1.88397489098025e-06	MMP10_F9
135886	cg08627604	8.8158421593866e-07	MMP10_F9
135887	cg08628233	-2.68596731180166e-05	MMP10_F9
135888	cg08628431	7.72570046246e-07	MMP10_F9
135889	cg08628875	-1.82346477799301e-06	MMP10_F9
135890	cg08631357	1.18162984538307e-05	MMP10_F9
135891	cg08631650	5.95150001808216e-06	MMP10_F9
135892	cg08632020	3.80054029599529e-07	MMP10_F9
135893	cg08632081	-8.93981959450532e-06	MMP10_F9
135894	cg08632095	-2.11835495133765e-05	MMP10_F9
135895	cg08633242	-1.01583609962468e-05	MMP10_F9
135896	cg08634762	-2.92455459241651e-07	MMP10_F9
135897	cg08635765	5.3471972738254e-06	MMP10_F9
135898	cg08636056	-1.44534044321456e-06	MMP10_F9
135899	cg08636638	-1.68223496919201e-05	MMP10_F9
135900	cg08640168	-1.09743724890457e-05	MMP10_F9
135901	cg08644263	-4.40718457484417e-07	MMP10_F9
135902	cg08644340	5.70531706195023e-06	MMP10_F9
135903	cg08647699	4.4322884813512e-07	MMP10_F9
135904	cg08649379	2.55645229803169e-06	MMP10_F9
135905	cg08650290	1.82000816525904e-06	MMP10_F9
135906	cg08650676	-9.90248977068405e-06	MMP10_F9
135907	cg08651134	1.49546049468254e-06	MMP10_F9
135908	cg08651538	4.24825880984848e-05	MMP10_F9
135909	cg08656222	9.8803700838034e-07	MMP10_F9
135910	cg08657671	-5.88366058625351e-06	MMP10_F9
135911	cg08657705	1.20241489432254e-05	MMP10_F9
135912	cg08659179	1.75301979297844e-05	MMP10_F9
135913	cg08661077	-1.88617596961722e-06	MMP10_F9
135914	cg08661751	-3.81264506801771e-05	MMP10_F9
135915	cg08663909	-2.60574775262588e-06	MMP10_F9
135916	cg08663953	-3.60152648286886e-06	MMP10_F9
135917	cg08664737	-6.77035416167894e-06	MMP10_F9
135918	cg08665243	-1.65183202038605e-05	MMP10_F9
135919	cg08665853	6.74325704444131e-08	MMP10_F9
135920	cg08666956	5.24072964416887e-06	MMP10_F9
135921	cg08667569	3.85334315523026e-06	MMP10_F9
135922	cg08669721	4.75610078354633e-07	MMP10_F9
135923	cg08670383	1.38349651910731e-06	MMP10_F9
135924	cg08670465	1.44438782065622e-06	MMP10_F9
135925	cg08670672	-4.73957966709421e-05	MMP10_F9
135926	cg08672140	-2.55998345551841e-05	MMP10_F9
135927	cg08672203	-1.73740648261364e-05	MMP10_F9
135928	cg08673864	2.10498285978058e-06	MMP10_F9
135929	cg08674342	-3.11762290043261e-06	MMP10_F9
135930	cg08675002	-1.29497368947452e-05	MMP10_F9
135931	cg08675262	7.56483439921548e-07	MMP10_F9
135932	cg08675664	1.18982571405823e-06	MMP10_F9
135933	cg08675743	-1.64817788082719e-05	MMP10_F9
135934	cg08677715	3.48855629039728e-06	MMP10_F9
135935	cg08678851	-3.94331972202589e-06	MMP10_F9
135936	cg08680102	5.92256006830197e-06	MMP10_F9
135937	cg08680868	-1.85212445380357e-06	MMP10_F9
135938	cg08681869	3.92502289694453e-06	MMP10_F9
135939	cg08682153	-2.39990624202343e-06	MMP10_F9
135940	cg08684511	-4.64075509194486e-05	MMP10_F9
135941	cg08686879	3.04662135997621e-06	MMP10_F9
135942	cg08687718	7.45323014044079e-08	MMP10_F9
135943	cg08688907	-2.43086586209627e-05	MMP10_F9
135944	cg08690999	3.0792548431413e-05	MMP10_F9
135945	cg08691323	-5.70289031038582e-06	MMP10_F9
135946	cg08691577	1.78452004027148e-05	MMP10_F9
135947	cg08691740	2.31581268036139e-06	MMP10_F9
135948	cg08693671	2.88447929698151e-06	MMP10_F9
135949	cg08693705	-6.65437239983631e-08	MMP10_F9
135950	cg08694107	-1.24042924571367e-05	MMP10_F9
135951	cg08695062	-6.70406243602601e-07	MMP10_F9
135952	cg08696815	-1.57203590518258e-06	MMP10_F9
135953	cg08697251	5.72669539794064e-05	MMP10_F9
135954	cg08698198	-9.36723002508182e-06	MMP10_F9
135955	cg08700190	6.72372388182586e-06	MMP10_F9
135956	cg08700194	5.42305560969673e-06	MMP10_F9
135957	cg08701543	1.51709293233955e-05	MMP10_F9
135958	cg08702413	9.4463702450267e-06	MMP10_F9
135959	cg08702805	1.55732317302307e-06	MMP10_F9
135960	cg08704509	1.06091243150728e-06	MMP10_F9
135961	cg08704623	-6.62714134246619e-06	MMP10_F9
135962	cg08705647	1.03614019259463e-07	MMP10_F9
135963	cg08707475	-3.25030382392051e-07	MMP10_F9
135964	cg08708212	-6.68252983312083e-06	MMP10_F9
135965	cg08708778	-2.22873841477517e-06	MMP10_F9
135966	cg08709073	-1.57792895312267e-06	MMP10_F9
135967	cg08709576	-2.9495148474881e-07	MMP10_F9
135968	cg08710791	8.98968918057053e-06	MMP10_F9
135969	cg08710921	5.59964126913793e-06	MMP10_F9
135970	cg08711013	5.37131977933012e-07	MMP10_F9
135971	cg08711059	-8.2113461716698e-06	MMP10_F9
135972	cg08711064	2.02684156837594e-06	MMP10_F9
135973	cg08711547	2.97931738122043e-06	MMP10_F9
135974	cg08711858	6.76829959221607e-08	MMP10_F9
135975	cg08712336	1.55970587072654e-05	MMP10_F9
135976	cg08713073	-3.25136475103513e-06	MMP10_F9
135977	cg08713711	-1.79599088739402e-06	MMP10_F9
135978	cg08714121	1.36925429967354e-06	MMP10_F9
135979	cg08714996	-1.62555158001434e-05	MMP10_F9
135980	cg08715720	-1.12349133099442e-05	MMP10_F9
135981	cg08716348	1.75007124585065e-07	MMP10_F9
135982	cg08716982	-1.29354126715096e-05	MMP10_F9
135983	cg08717055	1.81358890634521e-06	MMP10_F9
135984	cg08717980	-1.08471039817203e-06	MMP10_F9
135985	cg08718108	-9.84645883074075e-06	MMP10_F9
135986	cg08719515	7.98791961162267e-06	MMP10_F9
135987	cg08719608	1.17684785738147e-06	MMP10_F9
135988	cg08720517	3.49600878704431e-05	MMP10_F9
135989	cg08721652	-1.61937171686874e-05	MMP10_F9
135990	cg08721876	1.05994641124642e-05	MMP10_F9
135991	cg08722065	9.03778240183239e-07	MMP10_F9
135992	cg08723977	-6.55934611164226e-06	MMP10_F9
135993	cg08724474	-1.58810776095918e-06	MMP10_F9
135994	cg08724510	1.38587851752594e-05	MMP10_F9
135995	cg08725904	-1.11500947633392e-05	MMP10_F9
135996	cg08725962	3.11152795591672e-07	MMP10_F9
135997	cg08726298	3.75010973141805e-06	MMP10_F9
135998	cg08728761	-1.66489046884456e-07	MMP10_F9
135999	cg08732139	6.84130374010776e-06	MMP10_F9
136000	cg08732919	1.20176921964627e-05	MMP10_F9
136001	cg08734395	-3.58159647171868e-05	MMP10_F9
136002	cg08734618	2.90978275711851e-07	MMP10_F9
136003	cg08734740	3.97427913322344e-06	MMP10_F9
136004	cg08736421	-1.20702254169351e-07	MMP10_F9
136005	cg08736680	8.37159521068734e-06	MMP10_F9
136006	cg08737836	-2.12615255324988e-06	MMP10_F9
136007	cg08738346	-4.80975736559255e-06	MMP10_F9
136008	cg08739188	-1.7984013457036e-05	MMP10_F9
136009	cg08740477	9.83427001400987e-07	MMP10_F9
136010	cg08741921	-1.01713496908737e-05	MMP10_F9
136011	cg08742194	6.66372032846282e-06	MMP10_F9
136012	cg08742288	2.69022669960299e-07	MMP10_F9
136013	cg08742408	-1.57855004827093e-06	MMP10_F9
136014	cg08742780	7.99345220048744e-07	MMP10_F9
136015	cg08743199	-1.98145047388676e-05	MMP10_F9
136016	cg08743751	1.61561123601977e-05	MMP10_F9
136017	cg08743812	-1.25336509698928e-05	MMP10_F9
136018	cg08744010	1.41419784157381e-06	MMP10_F9
136019	cg08745899	-6.29340148793624e-07	MMP10_F9
136020	cg08745965	3.43637218257024e-05	MMP10_F9
136021	cg08746900	4.64303396523665e-06	MMP10_F9
136022	cg08747034	-1.08902443307316e-06	MMP10_F9
136023	cg08747807	8.24364169152777e-06	MMP10_F9
136024	cg08747963	1.32843589585868e-05	MMP10_F9
136025	cg08748170	-6.73353050593398e-06	MMP10_F9
136026	cg08748308	5.6339963105637e-06	MMP10_F9
136027	cg08748794	4.44007607479295e-07	MMP10_F9
136028	cg08748913	9.80682909202718e-06	MMP10_F9
136029	cg08749095	-2.30885245897138e-05	MMP10_F9
136030	cg08750510	-3.9847400644762e-06	MMP10_F9
136031	cg08751876	-9.50859103716505e-07	MMP10_F9
136032	cg08752947	6.44376490702265e-06	MMP10_F9
136033	cg08754067	6.9369588566907e-06	MMP10_F9
136034	cg08754095	2.0145231238995e-06	MMP10_F9
136035	cg08754654	-6.04676011342148e-06	MMP10_F9
136036	cg08755283	1.48776824418326e-05	MMP10_F9
136037	cg08757289	-1.49288753043759e-06	MMP10_F9
136038	cg08757742	2.19945932708361e-06	MMP10_F9
136039	cg08758174	-9.52349073020806e-06	MMP10_F9
136040	cg08758185	-1.47429287750613e-06	MMP10_F9
136041	cg08759041	4.83201234249029e-05	MMP10_F9
136042	cg08759309	9.40421091277921e-06	MMP10_F9
136043	cg08759359	-1.62470784440277e-06	MMP10_F9
136044	cg08759742	2.5430840984972e-06	MMP10_F9
136045	cg08759899	1.10544682333834e-06	MMP10_F9
136046	cg08760829	1.48113154297433e-05	MMP10_F9
136047	cg08761073	3.67585069751283e-06	MMP10_F9
136048	cg08761206	-2.73624809992366e-05	MMP10_F9
136049	cg08761396	-2.30371269406282e-06	MMP10_F9
136050	cg08762472	-3.60360301339253e-06	MMP10_F9
136051	cg08763461	1.50401828088808e-05	MMP10_F9
136052	cg08763673	3.41872585279012e-06	MMP10_F9
136053	cg08763705	-1.33715698033954e-06	MMP10_F9
136054	cg08764914	-3.50176216916342e-05	MMP10_F9
136055	cg08765317	-1.10651812502972e-05	MMP10_F9
136056	cg08767182	5.82992491819479e-06	MMP10_F9
136057	cg08767686	6.73806984227196e-05	MMP10_F9
136058	cg08768395	1.46815878106344e-06	MMP10_F9
136059	cg08769156	-5.10168895031147e-06	MMP10_F9
136060	cg08769370	2.95238046438414e-06	MMP10_F9
136061	cg08769507	-7.80641905958708e-06	MMP10_F9
136062	cg08769852	4.75635242244234e-06	MMP10_F9
136063	cg08770034	-2.35395115838173e-06	MMP10_F9
136064	cg08771171	-1.90179152193581e-05	MMP10_F9
136065	cg08771731	2.57595796371726e-06	MMP10_F9
136066	cg08772232	8.60276082262449e-06	MMP10_F9
136067	cg08772796	2.93260077830719e-06	MMP10_F9
136068	cg08772837	-7.9548793953789e-06	MMP10_F9
136069	cg08774231	-1.76559860287162e-06	MMP10_F9
136070	cg08776820	-2.21230947041128e-05	MMP10_F9
136071	cg08776908	2.71761716933678e-06	MMP10_F9
136072	cg08777304	-1.66577410131968e-05	MMP10_F9
136073	cg08777316	-6.18140014660154e-05	MMP10_F9
136074	cg08778123	3.61667530938801e-06	MMP10_F9
136075	cg08778598	-2.28879739731047e-06	MMP10_F9
136076	cg08780218	-1.49835614695455e-05	MMP10_F9
136077	cg08780658	4.53390287236138e-06	MMP10_F9
136078	cg08780837	-5.57942096688728e-07	MMP10_F9
136079	cg08782356	-2.63619954434542e-06	MMP10_F9
136080	cg08782420	-2.9112492314706e-07	MMP10_F9
136081	cg08782674	-1.67247787846772e-05	MMP10_F9
136082	cg08783793	7.27193039057864e-07	MMP10_F9
136083	cg08786674	6.01826879880213e-06	MMP10_F9
136084	cg08790036	-1.53591861830295e-06	MMP10_F9
136085	cg08790487	3.16633779166634e-06	MMP10_F9
136086	cg08790581	-1.02546395256902e-05	MMP10_F9
136087	cg08791813	-1.55766292727259e-06	MMP10_F9
136088	cg08792955	1.95961358101251e-05	MMP10_F9
136089	cg08793658	4.43034270410839e-06	MMP10_F9
136090	cg08793689	2.8161734413738e-07	MMP10_F9
136091	cg08794582	1.80838826278121e-06	MMP10_F9
136092	cg08795084	-9.93739691593756e-06	MMP10_F9
136093	cg08795170	2.61639912575353e-06	MMP10_F9
136094	cg08796647	2.61529988664652e-06	MMP10_F9
136095	cg08797606	-1.89986337858856e-06	MMP10_F9
136096	cg08800530	-8.14298228209855e-06	MMP10_F9
136097	cg08801806	1.47781106913552e-05	MMP10_F9
136098	cg08802053	-6.85013114382473e-07	MMP10_F9
136099	cg08802358	1.43224493786282e-05	MMP10_F9
136100	cg08802761	7.03740688146571e-07	MMP10_F9
136101	cg08802770	1.4785377139822e-06	MMP10_F9
136102	cg08804807	-7.27067374097989e-07	MMP10_F9
136103	cg08805675	4.01509269506032e-06	MMP10_F9
136104	cg08806496	-1.31894680434917e-06	MMP10_F9
136105	cg08808402	-6.94733496484286e-07	MMP10_F9
136106	cg08808615	1.00231837510685e-05	MMP10_F9
136107	cg08809403	1.10558670944354e-06	MMP10_F9
136108	cg08809713	-1.21841761311986e-07	MMP10_F9
136109	cg08811309	1.88408150664693e-05	MMP10_F9
136110	cg08812692	2.36020585650563e-05	MMP10_F9
136111	cg08814105	-1.71060704230891e-06	MMP10_F9
136112	cg08814749	1.23294014105292e-05	MMP10_F9
136113	cg08815365	-8.54118603338287e-07	MMP10_F9
136114	cg08816023	1.68197176421166e-05	MMP10_F9
136115	cg08818297	-2.07950360492598e-05	MMP10_F9
136116	cg08818337	5.87356164584913e-06	MMP10_F9
136117	cg08818829	1.88295836417078e-05	MMP10_F9
136118	cg08818984	2.07354865613265e-05	MMP10_F9
136119	cg08819431	1.30254792760816e-06	MMP10_F9
136120	cg08820104	-4.42439526562815e-07	MMP10_F9
136121	cg08821656	-4.67524791199404e-06	MMP10_F9
136122	cg08822204	1.94622252989943e-06	MMP10_F9
136123	cg08823113	2.54643853008512e-05	MMP10_F9
136124	cg08825093	-6.70601799106409e-06	MMP10_F9
136125	cg08825515	2.01920805960541e-05	MMP10_F9
136126	cg08827733	-4.13935259034837e-06	MMP10_F9
136127	cg08828531	-2.00356025604876e-06	MMP10_F9
136128	cg08828607	4.12459499762078e-07	MMP10_F9
136129	cg08830055	3.19319486034187e-06	MMP10_F9
136130	cg08830139	1.54325854261042e-06	MMP10_F9
136131	cg08830157	-1.03185321772629e-05	MMP10_F9
136132	cg08832723	-2.39214927966035e-05	MMP10_F9
136133	cg08833630	7.63792476272054e-07	MMP10_F9
136134	cg08834128	-6.45976768300597e-06	MMP10_F9
136135	cg08834383	8.58332576478903e-06	MMP10_F9
136136	cg08836619	-5.97390630470243e-06	MMP10_F9
136137	cg08836729	1.41006396329391e-05	MMP10_F9
136138	cg08836954	-3.34901875992815e-06	MMP10_F9
136139	cg08839053	1.12216447351561e-05	MMP10_F9
136140	cg08840280	-7.44995904531398e-06	MMP10_F9
136141	cg08840551	-2.02207644711875e-05	MMP10_F9
136142	cg08840616	-7.00693681580376e-07	MMP10_F9
136143	cg08844313	-9.29516367324967e-06	MMP10_F9
136144	cg08845721	-3.55521698962948e-06	MMP10_F9
136145	cg08846327	-5.55792020933259e-06	MMP10_F9
136146	cg08846459	-1.6044686334325e-05	MMP10_F9
136147	cg08846853	-2.55617662515073e-05	MMP10_F9
136148	cg08847132	-1.89151991692529e-06	MMP10_F9
136149	cg08849514	-1.09423516823583e-05	MMP10_F9
136150	cg08849558	3.07601109902895e-05	MMP10_F9
136151	cg08850461	-2.28613107865001e-06	MMP10_F9
136152	cg08851784	5.15966101416032e-06	MMP10_F9
136153	cg08853304	2.32047798917056e-05	MMP10_F9
136154	cg08853399	6.53957689183315e-06	MMP10_F9
136155	cg08853571	-3.12811334272717e-06	MMP10_F9
136156	cg08854128	-8.54138663903982e-07	MMP10_F9
136157	cg08854987	3.26633394146007e-08	MMP10_F9
136158	cg08856163	8.92549497244369e-06	MMP10_F9
136159	cg08858540	-9.22194132453261e-07	MMP10_F9
136160	cg08858662	1.85066212422994e-05	MMP10_F9
136161	cg08859138	-6.26374025525326e-07	MMP10_F9
136162	cg08859406	2.14485732846374e-06	MMP10_F9
136163	cg08862479	-1.0993496405962e-05	MMP10_F9
136164	cg08862890	4.23242459535369e-07	MMP10_F9
136165	cg08863693	1.35542848758197e-06	MMP10_F9
136166	cg08864310	-2.92829374214899e-05	MMP10_F9
136167	cg08865521	1.96892455864008e-06	MMP10_F9
136168	cg08866497	-4.79581853012826e-06	MMP10_F9
136169	cg08866589	8.35027801574164e-07	MMP10_F9
136170	cg08866634	1.21063349865275e-05	MMP10_F9
136171	cg08867471	3.04974426318201e-05	MMP10_F9
136172	cg08868793	3.08027276091889e-07	MMP10_F9
136173	cg08868930	3.25780886727823e-07	MMP10_F9
136174	cg08870042	3.28562580169533e-06	MMP10_F9
136175	cg08870093	2.16663372600527e-05	MMP10_F9
136176	cg08870741	7.71082594830326e-07	MMP10_F9
136177	cg08871495	-2.30204490165017e-05	MMP10_F9
136178	cg08873008	1.35965660730045e-06	MMP10_F9
136179	cg08874609	-6.67155716179155e-06	MMP10_F9
136180	cg08874888	8.69248647277489e-07	MMP10_F9
136181	cg08876009	-8.40676516561776e-06	MMP10_F9
136182	cg08876943	3.54613893769258e-05	MMP10_F9
136183	cg08878447	-2.1889125183184e-06	MMP10_F9
136184	cg08879559	2.10100749805129e-06	MMP10_F9
136185	cg08881067	3.86220249121874e-07	MMP10_F9
136186	cg08882060	-9.9993311788555e-07	MMP10_F9
136187	cg08882271	3.9334427095564e-08	MMP10_F9
136188	cg08884209	9.19605000859326e-07	MMP10_F9
136189	cg08885381	-2.08101874547232e-05	MMP10_F9
136190	cg08888487	-1.02430089822779e-05	MMP10_F9
136191	cg08888918	4.25807767161801e-07	MMP10_F9
136192	cg08890828	2.4396005472022e-06	MMP10_F9
136193	cg08891071	-2.73226092246878e-05	MMP10_F9
136194	cg08891382	-8.09888762111487e-07	MMP10_F9
136195	cg08891656	-2.25167000550842e-07	MMP10_F9
136196	cg08892613	6.96771367740716e-06	MMP10_F9
136197	cg08893692	-1.43738790471247e-07	MMP10_F9
136198	cg08893839	-1.10675915031314e-05	MMP10_F9
136199	cg08894020	2.12449489695486e-05	MMP10_F9
136200	cg08894401	-1.11345924531593e-05	MMP10_F9
136201	cg08894410	8.3394814136758e-07	MMP10_F9
136202	cg08894629	-1.00307487311455e-06	MMP10_F9
136203	cg08894663	-7.89243252299435e-06	MMP10_F9
136204	cg08895618	-8.04299431373715e-06	MMP10_F9
136205	cg08897392	9.68926761690865e-06	MMP10_F9
136206	cg08897759	2.45798300235983e-06	MMP10_F9
136207	cg08897844	-2.37056284564656e-05	MMP10_F9
136208	cg08898055	-6.24359211597555e-06	MMP10_F9
136209	cg08898234	2.07493714317145e-06	MMP10_F9
136210	cg08899442	8.4308202708293e-06	MMP10_F9
136211	cg08902132	6.78130796574798e-07	MMP10_F9
136212	cg08902683	-1.57304293734223e-05	MMP10_F9
136213	cg08904082	-3.944701414035e-07	MMP10_F9
136214	cg08904373	-2.98319804629204e-06	MMP10_F9
136215	cg08905701	1.49169511458211e-05	MMP10_F9
136216	cg08907282	9.26393213326525e-06	MMP10_F9
136217	cg08907926	7.06567743284373e-06	MMP10_F9
136218	cg08908643	-5.20149897927309e-06	MMP10_F9
136219	cg08909608	-1.27377593026567e-05	MMP10_F9
136220	cg08911048	1.8856436225551e-05	MMP10_F9
136221	cg08912922	2.31875085601361e-06	MMP10_F9
136222	cg08914740	2.20701553200269e-06	MMP10_F9
136223	cg08914848	-8.88063593854472e-06	MMP10_F9
136224	cg08915936	6.55361629568902e-06	MMP10_F9
136225	cg08916508	2.23172184881552e-06	MMP10_F9
136226	cg08916839	-2.63376561494624e-05	MMP10_F9
136227	cg08917022	-1.87360632460164e-05	MMP10_F9
136228	cg08917121	6.69664213216876e-06	MMP10_F9
136229	cg08917478	8.20527035557679e-07	MMP10_F9
136230	cg08917878	2.0400119246526e-06	MMP10_F9
136231	cg08918057	-2.26066106615382e-05	MMP10_F9
136232	cg08918431	1.03324907540657e-06	MMP10_F9
136233	cg08920068	1.57840028216584e-06	MMP10_F9
136234	cg08921588	-1.86878960486769e-06	MMP10_F9
136235	cg08923791	-1.1618087675955e-05	MMP10_F9
136236	cg08926967	3.42570609835839e-05	MMP10_F9
136237	cg08927631	-1.14485626715995e-05	MMP10_F9
136238	cg08928100	1.48587527827463e-05	MMP10_F9
136239	cg08928958	-2.12845890657701e-05	MMP10_F9
136240	cg08929467	-6.39132772671792e-06	MMP10_F9
136241	cg08929612	1.52850245886117e-06	MMP10_F9
136242	cg08929903	2.88522663431459e-06	MMP10_F9
136243	cg08930131	1.25953246028243e-06	MMP10_F9
136244	cg08934600	3.07000508938744e-06	MMP10_F9
136245	cg08934799	8.43538755606575e-07	MMP10_F9
136246	cg08934869	-1.0647427462197e-06	MMP10_F9
136247	cg08934976	-1.0701412311117e-05	MMP10_F9
136248	cg08935238	-8.65630703638201e-06	MMP10_F9
136249	cg08935243	1.04654205351078e-07	MMP10_F9
136250	cg08935663	-3.12058061648465e-05	MMP10_F9
136251	cg08938155	-3.12814422390107e-05	MMP10_F9
136252	cg08938584	-9.68871620304144e-06	MMP10_F9
136253	cg08939847	-4.18826643685957e-05	MMP10_F9
136254	cg08940343	-2.84028853771827e-05	MMP10_F9
136255	cg08941080	3.42039365337637e-06	MMP10_F9
136256	cg08941122	5.39923875352047e-07	MMP10_F9
136257	cg08941850	1.78554716532532e-06	MMP10_F9
136258	cg08941873	-2.84003373168652e-05	MMP10_F9
136259	cg08942342	-2.88967261514078e-05	MMP10_F9
136260	cg08942527	-1.08832289685983e-05	MMP10_F9
136261	cg08943004	-1.56122271274482e-05	MMP10_F9
136262	cg08943467	9.24537127876911e-06	MMP10_F9
136263	cg08944026	-8.9648865994166e-05	MMP10_F9
136264	cg08944029	1.14830656889504e-05	MMP10_F9
136265	cg08945395	-6.49588099870504e-07	MMP10_F9
136266	cg08945642	-1.06459943035123e-05	MMP10_F9
136267	cg08947551	1.94208046855385e-05	MMP10_F9
136268	cg08948050	-4.73469150423381e-06	MMP10_F9
136269	cg08948488	-8.40274172561123e-06	MMP10_F9
136270	cg08951638	-2.18024446315027e-05	MMP10_F9
136271	cg08952407	3.20749001791479e-06	MMP10_F9
136272	cg08952523	7.59071202690729e-06	MMP10_F9
136273	cg08953403	5.03296941162656e-07	MMP10_F9
136274	cg08953461	8.44004259754543e-08	MMP10_F9
136275	cg08954776	2.12113388544105e-08	MMP10_F9
136276	cg08955941	2.63595613251912e-06	MMP10_F9
136277	cg08956008	-4.32347989107852e-06	MMP10_F9
136278	cg08957039	3.99842098230751e-07	MMP10_F9
136279	cg08957484	-8.46438000922402e-07	MMP10_F9
136280	cg08959182	-2.34740728435274e-05	MMP10_F9
136281	cg08962081	-3.35281828563185e-06	MMP10_F9
136282	cg08962798	2.89951628701691e-07	MMP10_F9
136283	cg08963360	1.00799704991678e-05	MMP10_F9
136284	cg08965374	-3.20077211493022e-06	MMP10_F9
136285	cg08966388	-5.66551437078663e-08	MMP10_F9
136286	cg08966624	-2.98807793161924e-06	MMP10_F9
136287	cg08966706	-7.44290927806281e-06	MMP10_F9
136288	cg08967338	-7.76984196370504e-06	MMP10_F9
136289	cg08967927	-6.24124950697556e-06	MMP10_F9
136290	cg08969102	-2.47634912474009e-05	MMP10_F9
136291	cg08969950	-3.8482565975246e-06	MMP10_F9
136292	cg08970050	1.47038060460784e-06	MMP10_F9
136293	cg08970651	1.82961507924666e-06	MMP10_F9
136294	cg08971334	-3.51506550956839e-06	MMP10_F9
136295	cg08971592	-1.10411387254142e-05	MMP10_F9
136296	cg08971595	3.39848097705031e-06	MMP10_F9
136297	cg08971867	7.0274749432541e-07	MMP10_F9
136298	cg08972357	-1.74764339709199e-05	MMP10_F9
136299	cg08972954	-1.88622243193192e-06	MMP10_F9
136300	cg08973416	-8.3381531026289e-06	MMP10_F9
136301	cg08974687	2.0079415686255e-05	MMP10_F9
136302	cg08975164	-6.08534453922573e-05	MMP10_F9
136303	cg08976646	-4.3395617788131e-06	MMP10_F9
136304	cg08976717	2.74671267910636e-06	MMP10_F9
136305	cg08976810	-4.22168454967924e-07	MMP10_F9
136306	cg08977266	4.23890762761821e-07	MMP10_F9
136307	cg08978092	-1.04376235746694e-05	MMP10_F9
136308	cg08979136	-2.40790507955164e-06	MMP10_F9
136309	cg08979191	2.55398603426509e-06	MMP10_F9
136310	cg08981702	8.08859253203588e-06	MMP10_F9
136311	cg08983975	-9.18064712638795e-07	MMP10_F9
136312	cg08984586	5.50218745290055e-07	MMP10_F9
136313	cg08985570	-4.29643553839332e-06	MMP10_F9
136314	cg08985853	-5.57003844096151e-06	MMP10_F9
136315	cg08986727	1.16385889937171e-05	MMP10_F9
136316	cg08987989	-5.29978118445126e-06	MMP10_F9
136317	cg08988323	3.7867103143994e-06	MMP10_F9
136318	cg08990507	1.40563222868285e-06	MMP10_F9
136319	cg08991081	1.80859049341969e-05	MMP10_F9
136320	cg08991927	2.78083821082877e-06	MMP10_F9
136321	cg08994336	5.94018478925705e-07	MMP10_F9
136322	cg08995473	-1.51345592932793e-06	MMP10_F9
136323	cg08997294	1.26480634927209e-06	MMP10_F9
136324	cg08999896	3.18684196149877e-05	MMP10_F9
136325	cg09000112	-8.34597098628887e-08	MMP10_F9
136326	cg09001514	6.38382329604911e-06	MMP10_F9
136327	cg09001527	-1.69410641339358e-05	MMP10_F9
136328	cg09001528	4.2317436950361e-07	MMP10_F9
136329	cg09002358	-2.5383490286972e-05	MMP10_F9
136330	cg09002922	3.19318089119297e-07	MMP10_F9
136331	cg09003326	-1.00660337611154e-05	MMP10_F9
136332	cg09003710	8.90095025913908e-07	MMP10_F9
136333	cg09005125	1.12918779716553e-06	MMP10_F9
136334	cg09008179	8.92922552372332e-06	MMP10_F9
136335	cg09008322	-8.73632849297722e-06	MMP10_F9
136336	cg09009881	8.87173365944009e-07	MMP10_F9
136337	cg09010852	8.96433140957501e-06	MMP10_F9
136338	cg09011473	-4.37508079613293e-06	MMP10_F9
136339	cg09011833	6.31309890888755e-06	MMP10_F9
136340	cg09011891	-1.33326818237548e-05	MMP10_F9
136341	cg09012346	1.50416382286037e-05	MMP10_F9
136342	cg09012726	-8.07003970806487e-06	MMP10_F9
136343	cg09013267	-1.59239900552525e-05	MMP10_F9
136344	cg09014626	4.33736095497448e-06	MMP10_F9
136345	cg09017434	-1.16465561196797e-05	MMP10_F9
136346	cg09020927	-8.62047534813441e-06	MMP10_F9
136347	cg09021430	1.30392059287971e-05	MMP10_F9
136348	cg09022852	-1.33899970597627e-05	MMP10_F9
136349	cg09023800	7.2968711770213e-07	MMP10_F9
136350	cg09024962	-3.7801052619712e-06	MMP10_F9
136351	cg09025649	1.00196785232506e-06	MMP10_F9
136352	cg09026224	2.38946071504025e-06	MMP10_F9
136353	cg09026415	8.07683418648471e-07	MMP10_F9
136354	cg09026448	5.30289365747799e-06	MMP10_F9
136355	cg09026481	-6.09095882249403e-08	MMP10_F9
136356	cg09028166	1.19693479788899e-05	MMP10_F9
136357	cg09028228	-2.53795912584834e-06	MMP10_F9
136358	cg09029624	-5.42426537206328e-06	MMP10_F9
136359	cg09031958	-8.01174674534611e-06	MMP10_F9
136360	cg09032310	-9.18358166237181e-07	MMP10_F9
136361	cg09032973	-1.5231993429686e-05	MMP10_F9
136362	cg09035699	5.30100113582997e-05	MMP10_F9
136363	cg09037239	1.12134620933013e-05	MMP10_F9
136364	cg09038183	-7.48892306307059e-06	MMP10_F9
136365	cg09038885	2.95552459916967e-07	MMP10_F9
136366	cg09038926	-7.69953026120539e-06	MMP10_F9
136367	cg09039506	3.68727213473751e-06	MMP10_F9
136368	cg09039647	1.26034696317793e-06	MMP10_F9
136369	cg09040994	-5.77566521173221e-06	MMP10_F9
136370	cg09043153	3.91758149567112e-06	MMP10_F9
136371	cg09044296	4.46717773099824e-06	MMP10_F9
136372	cg09044498	-2.69088695604656e-06	MMP10_F9
136373	cg09044868	5.2513363950333e-07	MMP10_F9
136374	cg09045323	1.12518314881675e-06	MMP10_F9
136375	cg09045647	2.26083622295878e-07	MMP10_F9
136376	cg09046370	3.28189842621895e-06	MMP10_F9
136377	cg09046399	1.14590509294422e-05	MMP10_F9
136378	cg09046550	6.39478608572081e-06	MMP10_F9
136379	cg09047457	-6.06215722042757e-06	MMP10_F9
136380	cg09047573	9.11924842491614e-07	MMP10_F9
136381	cg09047881	-5.73548272647232e-06	MMP10_F9
136382	cg09048128	-1.9908775264079e-05	MMP10_F9
136383	cg09048205	-1.41539480515247e-06	MMP10_F9
136384	cg09048251	7.26027879724334e-06	MMP10_F9
136385	cg09048586	2.75345533301251e-07	MMP10_F9
136386	cg09049436	-3.30780110275113e-05	MMP10_F9
136387	cg09049566	8.5979036041502e-06	MMP10_F9
136388	cg09049672	-1.78665109448265e-06	MMP10_F9
136389	cg09050058	4.59304510573066e-05	MMP10_F9
136390	cg09050160	-4.09185697084396e-06	MMP10_F9
136391	cg09050461	-1.17726947283113e-05	MMP10_F9
136392	cg09050860	3.71965080338e-07	MMP10_F9
136393	cg09051630	6.33176396340788e-06	MMP10_F9
136394	cg09052108	6.63327761647955e-06	MMP10_F9
136395	cg09052453	1.54318457797041e-07	MMP10_F9
136396	cg09054633	-1.59403034187658e-06	MMP10_F9
136397	cg09054649	1.38860230593919e-05	MMP10_F9
136398	cg09055743	1.87062927256385e-06	MMP10_F9
136399	cg09055988	2.46962516709295e-07	MMP10_F9
136400	cg09056677	4.96745798674379e-06	MMP10_F9
136401	cg09059670	-4.97349908106334e-08	MMP10_F9
136402	cg09059904	1.94840282438039e-05	MMP10_F9
136403	cg09060525	1.18038071679468e-06	MMP10_F9
136404	cg09060608	-9.66933320687319e-06	MMP10_F9
136405	cg09061045	1.46770402269493e-06	MMP10_F9
136406	cg09061083	1.03289034895856e-05	MMP10_F9
136407	cg09062288	4.21035187314037e-06	MMP10_F9
136408	cg09062663	-1.33651129494167e-05	MMP10_F9
136409	cg09063683	-1.30343131785171e-05	MMP10_F9
136410	cg09065249	3.13978566191209e-06	MMP10_F9
136411	cg09066326	9.87247839346699e-06	MMP10_F9
136412	cg09067459	-2.19167511083691e-05	MMP10_F9
136413	cg09068004	-1.8881219996573e-06	MMP10_F9
136414	cg09068128	1.66333496667342e-05	MMP10_F9
136415	cg09068286	1.88391724305375e-05	MMP10_F9
136416	cg09068927	6.86137591272978e-07	MMP10_F9
136417	cg09069193	-2.60077039092869e-06	MMP10_F9
136418	cg09069577	1.77137238624289e-06	MMP10_F9
136419	cg09071407	-1.08315745445721e-05	MMP10_F9
136420	cg09073398	3.45671223604964e-06	MMP10_F9
136421	cg09075149	-2.3500336407873e-06	MMP10_F9
136422	cg09075844	4.39485340905899e-06	MMP10_F9
136423	cg09076662	-5.76608508017602e-07	MMP10_F9
136424	cg09077340	-7.38463057868454e-09	MMP10_F9
136425	cg09077862	1.57707992261678e-05	MMP10_F9
136426	cg09078014	-9.29751645561248e-07	MMP10_F9
136427	cg09078081	3.58602636104404e-05	MMP10_F9
136428	cg09078527	1.69004946789843e-05	MMP10_F9
136429	cg09079275	4.82591734504317e-06	MMP10_F9
136430	cg09079593	5.4458212418652e-06	MMP10_F9
136431	cg09080091	-1.13396946787613e-05	MMP10_F9
136432	cg09083359	2.15098738915944e-07	MMP10_F9
136433	cg09084391	2.57575673661145e-05	MMP10_F9
136434	cg09085978	2.16122698845768e-06	MMP10_F9
136435	cg09086037	-2.68556623619446e-06	MMP10_F9
136436	cg09088107	-9.395018501562e-06	MMP10_F9
136437	cg09088580	-2.62095143047287e-05	MMP10_F9
136438	cg09088720	1.35978057364888e-05	MMP10_F9
136439	cg09088739	4.65505090823478e-06	MMP10_F9
136440	cg09088965	-1.07530553412635e-05	MMP10_F9
136441	cg09088988	-2.4983883205539e-06	MMP10_F9
136442	cg09089653	2.89335838601565e-06	MMP10_F9
136443	cg09091443	2.3285814090449e-08	MMP10_F9
136444	cg09092093	-1.38113261150153e-06	MMP10_F9
136445	cg09092344	-9.09183720795278e-06	MMP10_F9
136446	cg09093150	4.57466329043517e-07	MMP10_F9
136447	cg09093477	6.15453959908118e-06	MMP10_F9
136448	cg09093783	-2.50447710478213e-06	MMP10_F9
136449	cg09093836	2.31601517899644e-06	MMP10_F9
136450	cg09095470	2.39964457687309e-07	MMP10_F9
136451	cg09096234	8.75680536503741e-06	MMP10_F9
136452	cg09097916	1.97076553797434e-05	MMP10_F9
136453	cg09101062	-2.06124736712958e-05	MMP10_F9
136454	cg09101894	1.89619700740825e-05	MMP10_F9
136455	cg09101941	-4.35708846611157e-05	MMP10_F9
136456	cg09102257	-1.86460683829317e-05	MMP10_F9
136457	cg09105683	-1.12453657875264e-05	MMP10_F9
136458	cg09106932	9.51576089171476e-07	MMP10_F9
136459	cg09108044	3.7791564086527e-06	MMP10_F9
136460	cg09109411	-7.1580457206699e-05	MMP10_F9
136461	cg09112262	9.08390530045352e-06	MMP10_F9
136462	cg09115473	-1.52016054617603e-05	MMP10_F9
136463	cg09115607	-1.59692319790091e-05	MMP10_F9
136464	cg09116580	4.5916268902277e-06	MMP10_F9
136465	cg09119005	6.66646818625643e-07	MMP10_F9
136466	cg09121720	-2.37061517073997e-06	MMP10_F9
136467	cg09121930	-7.09372831679384e-06	MMP10_F9
136468	cg09122913	2.58654462591739e-06	MMP10_F9
136469	cg09123257	6.41341659739365e-06	MMP10_F9
136470	cg09124392	-1.23746030675458e-05	MMP10_F9
136471	cg09124703	-2.76175953435056e-06	MMP10_F9
136472	cg09125080	9.30966227878754e-06	MMP10_F9
136473	cg09126422	-7.40790664045817e-06	MMP10_F9
136474	cg09127044	2.64492795127614e-06	MMP10_F9
136475	cg09128429	-1.1292742299466e-05	MMP10_F9
136476	cg09129100	5.32560074960996e-06	MMP10_F9
136477	cg09129895	-3.50138234815101e-07	MMP10_F9
136478	cg09133836	-3.86761342033513e-06	MMP10_F9
136479	cg09134668	6.94228194034995e-06	MMP10_F9
136480	cg09134760	-1.5926257109187e-05	MMP10_F9
136481	cg09134819	-2.19355201523109e-07	MMP10_F9
136482	cg09135347	-5.04808649774265e-06	MMP10_F9
136483	cg09135656	2.8753194945762e-05	MMP10_F9
136484	cg09138688	2.18740707761933e-06	MMP10_F9
136485	cg09139471	-8.89318218397536e-06	MMP10_F9
136486	cg09140281	-2.37701438522265e-07	MMP10_F9
136487	cg09141300	2.46975727677378e-06	MMP10_F9
136488	cg09142144	-1.45509393448407e-05	MMP10_F9
136489	cg09142313	-1.49734808546428e-06	MMP10_F9
136490	cg09143673	5.3871064524838e-06	MMP10_F9
136491	cg09143964	5.73050940411682e-06	MMP10_F9
136492	cg09144226	-8.37220326765975e-07	MMP10_F9
136493	cg09146088	6.96644060574485e-06	MMP10_F9
136494	cg09146813	2.02242795534742e-05	MMP10_F9
136495	cg09147213	2.70223649130308e-06	MMP10_F9
136496	cg09148417	-8.95864812309839e-06	MMP10_F9
136497	cg09149883	-3.5328319392252e-06	MMP10_F9
136498	cg09150559	-3.70509981903926e-06	MMP10_F9
136499	cg09150633	-9.5559975946925e-07	MMP10_F9
136500	cg09150980	1.0235147885661e-05	MMP10_F9
136501	cg09151061	8.54164626327676e-06	MMP10_F9
136502	cg09151762	1.03099204181179e-06	MMP10_F9
136503	cg09152853	-2.27178404814105e-05	MMP10_F9
136504	cg09154933	8.24597894797804e-06	MMP10_F9
136505	cg09155145	-4.59745810978529e-07	MMP10_F9
136506	cg09155701	1.0139396785317e-08	MMP10_F9
136507	cg09156073	1.12030004166103e-05	MMP10_F9
136508	cg09156097	1.34304770770656e-05	MMP10_F9
136509	cg09156140	1.09579235443872e-06	MMP10_F9
136510	cg09159405	3.88859802250885e-07	MMP10_F9
136511	cg09159602	-4.39820814385807e-08	MMP10_F9
136512	cg09159821	-1.64011261330801e-05	MMP10_F9
136513	cg09160020	1.36635752063282e-05	MMP10_F9
136514	cg09162993	-1.13351467264582e-05	MMP10_F9
136515	cg09163745	-8.83864123374391e-06	MMP10_F9
136516	cg09164108	-8.12766461584189e-06	MMP10_F9
136517	cg09165004	-2.06875388291286e-05	MMP10_F9
136518	cg09166085	2.03019321436069e-05	MMP10_F9
136519	cg09166502	-1.31683774375735e-06	MMP10_F9
136520	cg09166973	7.3308333636541e-06	MMP10_F9
136521	cg09167413	-1.72442801592786e-05	MMP10_F9
136522	cg09167779	-4.77559175382967e-06	MMP10_F9
136523	cg09167976	-1.15064732464944e-05	MMP10_F9
136524	cg09168797	1.50439227031836e-05	MMP10_F9
136525	cg09169455	7.22199765417695e-06	MMP10_F9
136526	cg09169615	5.7423055176466e-06	MMP10_F9
136527	cg09169739	1.07249491466526e-06	MMP10_F9
136528	cg09169874	3.43121110419412e-06	MMP10_F9
136529	cg09170127	-3.94518857246151e-06	MMP10_F9
136530	cg09171112	-1.16309030444532e-06	MMP10_F9
136531	cg09171355	4.32806124055555e-06	MMP10_F9
136532	cg09172244	-4.55867157751004e-06	MMP10_F9
136533	cg09173344	4.34061910019144e-07	MMP10_F9
136534	cg09174421	3.47299766821397e-07	MMP10_F9
136535	cg09175734	2.1265120240602e-06	MMP10_F9
136536	cg09176847	-2.59992216976257e-06	MMP10_F9
136537	cg09176995	2.72526600655805e-06	MMP10_F9
136538	cg09178190	6.75604713388996e-06	MMP10_F9
136539	cg09178678	3.557593612715e-06	MMP10_F9
136540	cg09179084	-3.49118278996267e-06	MMP10_F9
136541	cg09179845	2.57059837219134e-05	MMP10_F9
136542	cg09179916	8.97333618424572e-06	MMP10_F9
136543	cg09180464	-4.80213096328765e-06	MMP10_F9
136544	cg09181015	1.47572715141483e-05	MMP10_F9
136545	cg09183151	-1.42189468273836e-06	MMP10_F9
136546	cg09183388	2.00009520688242e-06	MMP10_F9
136547	cg09187004	1.15771387873246e-06	MMP10_F9
136548	cg09189322	3.39981965617343e-06	MMP10_F9
136549	cg09198083	1.15561983944113e-06	MMP10_F9
136550	cg09199609	6.38356836434069e-06	MMP10_F9
136551	cg09200496	2.7084202360951e-06	MMP10_F9
136552	cg09203716	-8.965886419698e-06	MMP10_F9
136553	cg09212372	-1.22021725262054e-05	MMP10_F9
136554	cg09220361	2.41522309664249e-06	MMP10_F9
136555	cg09221037	6.42400890079773e-06	MMP10_F9
136556	cg09225449	3.90385018557988e-07	MMP10_F9
136557	cg09226173	4.48374980641475e-06	MMP10_F9
136558	cg09228878	6.00396234733982e-06	MMP10_F9
136559	cg09230732	-2.38178807470624e-07	MMP10_F9
136560	cg09232937	4.14927355392257e-06	MMP10_F9
136561	cg09238598	1.17689038848637e-05	MMP10_F9
136562	cg09244244	-1.27901654083409e-05	MMP10_F9
136563	cg09254969	-6.36402149271196e-07	MMP10_F9
136564	cg09262269	3.69265269418898e-06	MMP10_F9
136565	cg09272667	6.59028288257933e-07	MMP10_F9
136566	cg09277365	2.59245026045944e-06	MMP10_F9
136567	cg09281601	2.13658359161207e-07	MMP10_F9
136568	cg09282744	1.74955730901149e-06	MMP10_F9
136569	cg09288273	-1.14687155920982e-05	MMP10_F9
136570	cg09298289	-1.93838357616462e-06	MMP10_F9
136571	cg09299307	1.75824914476695e-06	MMP10_F9
136572	cg09307530	7.48248728753856e-06	MMP10_F9
136573	cg09312149	1.48718168894658e-05	MMP10_F9
136574	cg09336320	1.78610442260014e-06	MMP10_F9
136575	cg09338136	5.455130975177e-06	MMP10_F9
136576	cg09339527	-6.46699579198524e-06	MMP10_F9
136577	cg09343360	1.29992359209125e-05	MMP10_F9
136578	cg09350274	-9.65909216336454e-07	MMP10_F9
136579	cg09351859	7.58238813236535e-06	MMP10_F9
136580	cg09366796	-1.6595726820889e-05	MMP10_F9
136581	cg09368129	-5.87469423980504e-08	MMP10_F9
136582	cg09372028	-9.5245800556572e-06	MMP10_F9
136583	cg09382127	-7.56277165907021e-06	MMP10_F9
136584	cg09383277	-6.7649030444023e-06	MMP10_F9
136585	cg09385692	-1.52919065355931e-05	MMP10_F9
136586	cg09387179	6.37621626901424e-06	MMP10_F9
136587	cg09391136	-3.41377111069085e-05	MMP10_F9
136588	cg09395034	3.21254405740117e-06	MMP10_F9
136589	cg09404119	-2.07006065381893e-05	MMP10_F9
136590	cg09414557	3.88141757777197e-06	MMP10_F9
136591	cg09417074	1.71758160719854e-06	MMP10_F9
136592	cg09420988	9.45530364236534e-07	MMP10_F9
136593	cg09429437	-9.57893614361621e-06	MMP10_F9
136594	cg09430257	4.65683762224561e-06	MMP10_F9
136595	cg09434603	1.6379868582625e-05	MMP10_F9
136596	cg09437808	2.57972051044529e-06	MMP10_F9
136597	cg09438742	4.39336477838108e-06	MMP10_F9
136598	cg09440150	-3.82925462152745e-06	MMP10_F9
136599	cg09441164	-9.22830938475298e-06	MMP10_F9
136600	cg09441579	2.36147284881359e-06	MMP10_F9
136601	cg09441819	-1.02432272130635e-05	MMP10_F9
136602	cg09442066	1.28832500357219e-05	MMP10_F9
136603	cg09442149	-1.34496776784647e-06	MMP10_F9
136604	cg09444392	-5.51781789715147e-06	MMP10_F9
136605	cg09444426	-4.46208117119719e-06	MMP10_F9
136606	cg09444685	3.377362096757e-05	MMP10_F9
136607	cg09445363	-1.41460996430514e-06	MMP10_F9
136608	cg09446497	3.07515551066985e-06	MMP10_F9
136609	cg09447895	-9.07988418582179e-06	MMP10_F9
136610	cg09449747	4.35628994379641e-05	MMP10_F9
136611	cg09451413	-6.05703295593779e-06	MMP10_F9
136612	cg09451457	-9.11981093459653e-06	MMP10_F9
136613	cg09452568	-8.46519665089374e-05	MMP10_F9
136614	cg09453312	5.73758275332591e-05	MMP10_F9
136615	cg09453752	2.28007349039183e-07	MMP10_F9
136616	cg09454725	9.25753524670827e-07	MMP10_F9
136617	cg09455805	-4.50916973282478e-06	MMP10_F9
136618	cg09456340	8.42035656179657e-06	MMP10_F9
136619	cg09456576	1.76456630503709e-06	MMP10_F9
136620	cg09456757	2.256447741916e-05	MMP10_F9
136621	cg09457131	2.08319309749167e-06	MMP10_F9
136622	cg09458096	4.70591606483039e-06	MMP10_F9
136623	cg09458272	6.15694698387466e-08	MMP10_F9
136624	cg09458384	3.0239858467874e-06	MMP10_F9
136625	cg09459529	4.39163573634378e-06	MMP10_F9
136626	cg09459548	-1.410417271154e-05	MMP10_F9
136627	cg09460500	-4.36707727616565e-05	MMP10_F9
136628	cg09463882	-6.63869783469378e-07	MMP10_F9
136629	cg09464735	1.35448571416249e-06	MMP10_F9
136630	cg09465698	-7.24470011764862e-06	MMP10_F9
136631	cg09467825	1.30954648723186e-05	MMP10_F9
136632	cg09468767	5.50236531698194e-07	MMP10_F9
136633	cg09469111	5.55890113585524e-08	MMP10_F9
136634	cg09470163	-1.36969796388932e-06	MMP10_F9
136635	cg09471804	-4.33904835191782e-06	MMP10_F9
136636	cg09472928	9.97446263529421e-06	MMP10_F9
136637	cg09474625	2.2362955572918e-07	MMP10_F9
136638	cg09476006	-7.47203097830916e-07	MMP10_F9
136639	cg09476443	-1.2216163287887e-05	MMP10_F9
136640	cg09478228	1.41652235461421e-05	MMP10_F9
136641	cg09478603	-2.20060531907476e-05	MMP10_F9
136642	cg09481121	-1.09131582195039e-05	MMP10_F9
136643	cg09483595	-7.66777022608628e-06	MMP10_F9
136644	cg09484303	5.55801456809666e-06	MMP10_F9
136645	cg09484541	-1.13301142227674e-05	MMP10_F9
136646	cg09484752	2.32961406956247e-07	MMP10_F9
136647	cg09485506	-4.77811931889362e-05	MMP10_F9
136648	cg09486093	1.81981495883648e-05	MMP10_F9
136649	cg09489281	-1.43800336186573e-05	MMP10_F9
136650	cg09489330	2.19319689195265e-05	MMP10_F9
136651	cg09490071	-2.31215807030579e-06	MMP10_F9
136652	cg09490466	2.88753458052406e-07	MMP10_F9
136653	cg09491410	-2.4021781668157e-06	MMP10_F9
136654	cg09491536	3.9865806413583e-05	MMP10_F9
136655	cg09491787	1.88747924459057e-06	MMP10_F9
136656	cg09491828	-5.89999387416266e-06	MMP10_F9
136657	cg09492893	4.01231206668145e-06	MMP10_F9
136658	cg09493150	9.26050893880908e-08	MMP10_F9
136659	cg09494876	-6.37020695205735e-06	MMP10_F9
136660	cg09495416	-2.05554880024507e-07	MMP10_F9
136661	cg09496599	-3.51126559013849e-06	MMP10_F9
136662	cg09497020	2.4512024583103e-07	MMP10_F9
136663	cg09498078	-2.40970694429839e-05	MMP10_F9
136664	cg09498440	-7.1787488439319e-06	MMP10_F9
136665	cg09499129	1.02091421209432e-06	MMP10_F9
136666	cg09499414	2.81268640460963e-06	MMP10_F9
136667	cg09499703	1.83067152131073e-06	MMP10_F9
136668	cg09499856	1.19839281323107e-05	MMP10_F9
136669	cg09500421	-1.16371091970354e-05	MMP10_F9
136670	cg09500443	-2.33469928564722e-05	MMP10_F9
136671	cg09501687	7.06924202191917e-06	MMP10_F9
136672	cg09502015	5.09284485445368e-06	MMP10_F9
136673	cg09504104	-3.46268566057931e-08	MMP10_F9
136674	cg09504322	7.14010554876029e-06	MMP10_F9
136675	cg09504737	-1.98314995934459e-05	MMP10_F9
136676	cg09507411	3.28080685719049e-06	MMP10_F9
136677	cg09507761	2.42951647780785e-06	MMP10_F9
136678	cg09507899	1.1860756231358e-05	MMP10_F9
136679	cg09507928	-3.78397943035072e-07	MMP10_F9
136680	cg09508356	-4.66276663821457e-06	MMP10_F9
136681	cg09508434	-2.1685030176023e-06	MMP10_F9
136682	cg09508531	-1.05750499461521e-06	MMP10_F9
136683	cg09509089	5.25705672707861e-06	MMP10_F9
136684	cg09510455	-8.47073599265682e-06	MMP10_F9
136685	cg09510752	-3.09136929102345e-05	MMP10_F9
136686	cg09512575	6.25595534320272e-06	MMP10_F9
136687	cg09513026	9.80543751650878e-06	MMP10_F9
136688	cg09513169	-2.50520500230047e-06	MMP10_F9
136689	cg09513877	-5.32474265057345e-06	MMP10_F9
136690	cg09514527	1.82532054532216e-06	MMP10_F9
136691	cg09516529	-8.87961441772293e-07	MMP10_F9
136692	cg09517450	-1.84924645008635e-06	MMP10_F9
136693	cg09518384	3.36164641431188e-09	MMP10_F9
136694	cg09520501	1.56069975684271e-06	MMP10_F9
136695	cg09522825	-2.3415330318307e-06	MMP10_F9
136696	cg09523691	1.02671598814132e-08	MMP10_F9
136697	cg09524271	-1.32895638490303e-06	MMP10_F9
136698	cg09524455	-1.28598123016619e-06	MMP10_F9
136699	cg09526215	-4.25824518979749e-09	MMP10_F9
136700	cg09526469	6.22294388776077e-05	MMP10_F9
136701	cg09527301	1.14326268780761e-05	MMP10_F9
136702	cg09527731	-3.49890912213668e-06	MMP10_F9
136703	cg09528265	2.49410379264736e-07	MMP10_F9
136704	cg09528988	-3.66768668491895e-07	MMP10_F9
136705	cg09529510	-1.25781831617627e-05	MMP10_F9
136706	cg09529537	-1.52994215368049e-06	MMP10_F9
136707	cg09529600	-7.54208576320329e-06	MMP10_F9
136708	cg09530650	-2.96386634717964e-05	MMP10_F9
136709	cg09531019	3.01840457182023e-06	MMP10_F9
136710	cg09532664	2.62629188578423e-05	MMP10_F9
136711	cg09533145	1.48218349281964e-05	MMP10_F9
136712	cg09533168	7.45492560239406e-06	MMP10_F9
136713	cg09533709	-1.7815182276482e-05	MMP10_F9
136714	cg09535226	-3.45188052628364e-06	MMP10_F9
136715	cg09535841	1.19520140927926e-05	MMP10_F9
136716	cg09536336	-3.35294543437973e-05	MMP10_F9
136717	cg09536630	2.44717717864672e-06	MMP10_F9
136718	cg09537216	-2.19702436404474e-06	MMP10_F9
136719	cg09537256	4.96736908351514e-06	MMP10_F9
136720	cg09537279	3.05594191501252e-06	MMP10_F9
136721	cg09537600	-8.05179091446755e-06	MMP10_F9
136722	cg09538031	-2.48191874493316e-06	MMP10_F9
136723	cg09538809	1.99963172284153e-06	MMP10_F9
136724	cg09538995	5.82293590029348e-06	MMP10_F9
136725	cg09540085	-4.98562383488014e-06	MMP10_F9
136726	cg09542997	1.8835919119919e-07	MMP10_F9
136727	cg09543474	-1.12386631280304e-06	MMP10_F9
136728	cg09544279	7.26013193790662e-06	MMP10_F9
136729	cg09544878	4.21525984177717e-06	MMP10_F9
136730	cg09545860	2.35534308450204e-06	MMP10_F9
136731	cg09546359	1.04318140001581e-07	MMP10_F9
136732	cg09546802	-7.2421375786585e-06	MMP10_F9
136733	cg09546895	8.7646408448332e-07	MMP10_F9
136734	cg09547099	-1.13513502523082e-07	MMP10_F9
136735	cg09547173	9.42168467886923e-06	MMP10_F9
136736	cg09547427	-9.7019077427777e-06	MMP10_F9
136737	cg09548638	9.18309593307563e-06	MMP10_F9
136738	cg09550809	6.05901337544778e-06	MMP10_F9
136739	cg09551613	6.67909531764144e-06	MMP10_F9
136740	cg09553242	6.60687811550833e-06	MMP10_F9
136741	cg09553402	5.61372036387266e-07	MMP10_F9
136742	cg09554558	4.83022555972711e-06	MMP10_F9
136743	cg09555364	4.19343381385309e-06	MMP10_F9
136744	cg09559097	2.764345185284e-06	MMP10_F9
136745	cg09559196	7.24737483362976e-06	MMP10_F9
136746	cg09559367	9.32104674981697e-06	MMP10_F9
136747	cg09560082	1.36437294048557e-06	MMP10_F9
136748	cg09560590	1.5196499714691e-07	MMP10_F9
136749	cg09560636	2.07808170083409e-05	MMP10_F9
136750	cg09560723	3.46211824667477e-07	MMP10_F9
136751	cg09562563	8.30312814152571e-07	MMP10_F9
136752	cg09562675	-2.329330509226e-05	MMP10_F9
136753	cg09563060	8.36281190861652e-06	MMP10_F9
136754	cg09564133	-5.08947322441142e-08	MMP10_F9
136755	cg09565310	-2.31668218389061e-05	MMP10_F9
136756	cg09565404	5.45364360439497e-06	MMP10_F9
136757	cg09566241	5.81720817904056e-06	MMP10_F9
136758	cg09566453	-5.32301225550749e-06	MMP10_F9
136759	cg09567642	-9.57951935496626e-07	MMP10_F9
136760	cg09567674	3.28169064835711e-06	MMP10_F9
136761	cg09567732	-5.50783412620075e-06	MMP10_F9
136762	cg09568216	5.499368762384e-06	MMP10_F9
136763	cg09568647	6.3548841255587e-06	MMP10_F9
136764	cg09569760	1.56070857476276e-05	MMP10_F9
136765	cg09570348	-1.76087910606819e-05	MMP10_F9
136766	cg09571630	6.89547938926963e-06	MMP10_F9
136767	cg09571848	2.45783789002425e-06	MMP10_F9
136768	cg09572106	4.47432682349084e-06	MMP10_F9
136769	cg09573435	3.24199954087387e-07	MMP10_F9
136770	cg09574363	1.4148909293997e-07	MMP10_F9
136771	cg09574618	2.78313782290094e-06	MMP10_F9
136772	cg09574807	7.0548114382192e-07	MMP10_F9
136773	cg09575258	4.27183065720629e-06	MMP10_F9
136774	cg09575472	-2.99326332392442e-06	MMP10_F9
136775	cg09575756	3.9021554251254e-06	MMP10_F9
136776	cg09576882	3.66464757874679e-06	MMP10_F9
136777	cg09577966	1.10268970277491e-06	MMP10_F9
136778	cg09578605	-6.5152173046493e-07	MMP10_F9
136779	cg09579677	8.10276388794336e-06	MMP10_F9
136780	cg09581226	-7.83363946469339e-06	MMP10_F9
136781	cg09581413	-2.29007735815637e-06	MMP10_F9
136782	cg09582314	-1.29347437501228e-06	MMP10_F9
136783	cg09582738	-2.0700751086968e-06	MMP10_F9
136784	cg09583939	-2.79177032015063e-05	MMP10_F9
136785	cg09584122	-1.03106539492564e-05	MMP10_F9
136786	cg09584591	-1.45162713928949e-05	MMP10_F9
136787	cg09586743	-1.48468756932498e-05	MMP10_F9
136788	cg09586838	5.37397785013016e-06	MMP10_F9
136789	cg09587503	-8.56458495965732e-06	MMP10_F9
136790	cg09588474	-2.45111555875135e-06	MMP10_F9
136791	cg09588653	9.00140397910084e-06	MMP10_F9
136792	cg09588888	-4.11473677256464e-07	MMP10_F9
136793	cg09593402	-3.28424141239329e-06	MMP10_F9
136794	cg09608073	2.58573761646694e-07	MMP10_F9
136795	cg09611685	-1.12429524065931e-05	MMP10_F9
136796	cg09620331	8.57075325945019e-07	MMP10_F9
136797	cg09629657	3.97201232582565e-06	MMP10_F9
136798	cg09632585	-6.69232276789266e-07	MMP10_F9
136799	cg09634134	1.19342014220657e-05	MMP10_F9
136800	cg09637885	3.80047735863994e-05	MMP10_F9
136801	cg09638070	-8.41081107411703e-06	MMP10_F9
136802	cg09638556	-2.8087239668034e-06	MMP10_F9
136803	cg09639133	-5.27508103253568e-06	MMP10_F9
136804	cg09639151	-2.44808664525778e-05	MMP10_F9
136805	cg09639547	-1.6936330625573e-06	MMP10_F9
136806	cg09642428	4.49488844614089e-06	MMP10_F9
136807	cg09643679	1.03756978874499e-06	MMP10_F9
136808	cg09644836	1.25206642510258e-05	MMP10_F9
136809	cg09645138	2.66496169126808e-06	MMP10_F9
136810	cg09645336	-6.09038542140402e-06	MMP10_F9
136811	cg09645772	7.01491610428115e-07	MMP10_F9
136812	cg09645993	3.71723242444581e-06	MMP10_F9
136813	cg09646173	-7.32268587281803e-07	MMP10_F9
136814	cg09646934	5.67570260841893e-06	MMP10_F9
136815	cg09647037	1.4807647100971e-05	MMP10_F9
136816	cg09647867	2.80320710765955e-06	MMP10_F9
136817	cg09648315	1.08040615384138e-06	MMP10_F9
136818	cg09648333	9.42079551844182e-08	MMP10_F9
136819	cg09648467	-2.13532334578139e-06	MMP10_F9
136820	cg09648809	-3.23373056065976e-06	MMP10_F9
136821	cg09649234	6.08746697792174e-06	MMP10_F9
136822	cg09650158	3.56823622526489e-07	MMP10_F9
136823	cg09651038	3.69958431696111e-05	MMP10_F9
136824	cg09651145	4.12133028861655e-06	MMP10_F9
136825	cg09651708	-2.44063689694654e-06	MMP10_F9
136826	cg09652086	3.91001068642475e-06	MMP10_F9
136827	cg09653364	-1.52022011709402e-05	MMP10_F9
136828	cg09653371	-1.33630693434733e-05	MMP10_F9
136829	cg09655022	-1.77754465285975e-05	MMP10_F9
136830	cg09655403	-2.58151831125048e-05	MMP10_F9
136831	cg09656152	9.93421942124235e-06	MMP10_F9
136832	cg09656690	1.53806186961414e-05	MMP10_F9
136833	cg09659443	4.91570485736105e-06	MMP10_F9
136834	cg09659697	7.56518060147939e-07	MMP10_F9
136835	cg09660670	-4.08080738603588e-06	MMP10_F9
136836	cg09660867	1.71255800955348e-05	MMP10_F9
136837	cg09660878	-2.324000705142e-05	MMP10_F9
136838	cg09660894	-4.14986284348432e-05	MMP10_F9
136839	cg09661284	4.99768064454246e-07	MMP10_F9
136840	cg09661503	3.93629874230645e-06	MMP10_F9
136841	cg09662430	-4.84599885248697e-05	MMP10_F9
136842	cg09662605	-2.93642592541771e-07	MMP10_F9
136843	cg09662932	-6.29273379618006e-06	MMP10_F9
136844	cg09663081	2.00230221122759e-05	MMP10_F9
136845	cg09663204	6.54697135545217e-07	MMP10_F9
136846	cg09663237	-2.27401185494711e-06	MMP10_F9
136847	cg09665980	9.24839192505158e-06	MMP10_F9
136848	cg09666285	-2.77587313506779e-06	MMP10_F9
136849	cg09666417	-6.41372815069191e-07	MMP10_F9
136850	cg09667170	8.33314564798377e-06	MMP10_F9
136851	cg09669104	2.9913675197499e-06	MMP10_F9
136852	cg09671005	1.40152645391078e-06	MMP10_F9
136853	cg09672025	1.13332171675187e-05	MMP10_F9
136854	cg09672082	2.20153514851542e-07	MMP10_F9
136855	cg09672187	1.01684691569523e-05	MMP10_F9
136856	cg09672233	1.75674220584084e-06	MMP10_F9
136857	cg09672255	-6.09767958030326e-05	MMP10_F9
136858	cg09674368	-9.5836805290645e-07	MMP10_F9
136859	cg09677701	1.25682180004933e-05	MMP10_F9
136860	cg09677741	-7.56071006844737e-08	MMP10_F9
136861	cg09681877	-1.1213721112388e-06	MMP10_F9
136862	cg09682727	-2.12341518278379e-05	MMP10_F9
136863	cg09684588	-1.4117456063074e-05	MMP10_F9
136864	cg09686013	2.63429621875232e-06	MMP10_F9
136865	cg09689177	-4.2777552057428e-06	MMP10_F9
136866	cg09690561	1.59085941968789e-06	MMP10_F9
136867	cg09690765	1.0281606176315e-05	MMP10_F9
136868	cg09691127	6.91469239793818e-06	MMP10_F9
136869	cg09691393	-6.90797211267475e-06	MMP10_F9
136870	cg09691810	-3.74967496027949e-07	MMP10_F9
136871	cg09693432	-4.24538230926729e-06	MMP10_F9
136872	cg09693433	3.706430603955e-06	MMP10_F9
136873	cg09693811	-1.0632103502182e-05	MMP10_F9
136874	cg09693926	6.66224539298297e-06	MMP10_F9
136875	cg09696091	3.07299268573953e-05	MMP10_F9
136876	cg09697696	-4.66679149664944e-06	MMP10_F9
136877	cg09698471	-6.30913476391688e-07	MMP10_F9
136878	cg09699193	2.21439781180425e-05	MMP10_F9
136879	cg09701062	1.97362439083208e-05	MMP10_F9
136880	cg09703679	-3.54571209358401e-06	MMP10_F9
136881	cg09705798	-4.57855928993703e-06	MMP10_F9
136882	cg09709656	-2.69952576787845e-06	MMP10_F9
136883	cg09710920	-1.46295441482333e-05	MMP10_F9
136884	cg09711399	8.77311630412456e-06	MMP10_F9
136885	cg09712066	2.09093400220633e-06	MMP10_F9
136886	cg09713684	-4.15280564597616e-06	MMP10_F9
136887	cg09714181	6.810974168585e-07	MMP10_F9
136888	cg09714615	3.98925530856442e-06	MMP10_F9
136889	cg09715009	9.37895720072939e-06	MMP10_F9
136890	cg09716807	1.42043489344465e-06	MMP10_F9
136891	cg09717516	-1.43827863291595e-05	MMP10_F9
136892	cg09718810	1.20650021591191e-06	MMP10_F9
136893	cg09719342	9.31967257199737e-06	MMP10_F9
136894	cg09722236	1.3100388007161e-05	MMP10_F9
136895	cg09722609	-1.40093299316516e-05	MMP10_F9
136896	cg09725147	6.91948561636029e-07	MMP10_F9
136897	cg09727546	3.57149202996617e-06	MMP10_F9
136898	cg09727641	4.60163680882757e-06	MMP10_F9
136899	cg09727934	-1.00397717110002e-05	MMP10_F9
136900	cg09728102	-2.08669898010328e-07	MMP10_F9
136901	cg09729598	1.4983745618669e-05	MMP10_F9
136902	cg09729848	3.28707371569386e-06	MMP10_F9
136903	cg09730836	1.28938141068863e-06	MMP10_F9
136904	cg09730930	2.46335285439712e-05	MMP10_F9
136905	cg09730955	8.9785858402832e-06	MMP10_F9
136906	cg09731996	-5.08134414927045e-07	MMP10_F9
136907	cg09732432	3.38300434621782e-06	MMP10_F9
136908	cg09734011	-9.20777184752891e-06	MMP10_F9
136909	cg09734380	3.41754105238988e-06	MMP10_F9
136910	cg09734469	-9.58132163548581e-06	MMP10_F9
136911	cg09735014	2.0272568148236e-06	MMP10_F9
136912	cg09735390	3.07851676826075e-06	MMP10_F9
136913	cg09736654	2.00060277999964e-06	MMP10_F9
136914	cg09736669	4.29975233357353e-07	MMP10_F9
136915	cg09737019	7.84135457953539e-06	MMP10_F9
136916	cg09738214	-2.98796669295428e-07	MMP10_F9
136917	cg09738918	-3.93642381617905e-06	MMP10_F9
136918	cg09739536	-8.44171854255936e-06	MMP10_F9
136919	cg09739850	-1.17518193268443e-05	MMP10_F9
136920	cg09740671	2.97061806587051e-07	MMP10_F9
136921	cg09741070	3.24463003522279e-06	MMP10_F9
136922	cg09741222	1.31713675351253e-05	MMP10_F9
136923	cg09743437	-9.30622562356991e-06	MMP10_F9
136924	cg09744016	2.54007727737938e-06	MMP10_F9
136925	cg09744374	1.61237531308557e-06	MMP10_F9
136926	cg09744448	1.32415700074804e-05	MMP10_F9
136927	cg09744995	1.63055061157467e-06	MMP10_F9
136928	cg09745307	3.309537439369e-07	MMP10_F9
136929	cg09747230	2.57441613830642e-06	MMP10_F9
136930	cg09747514	-1.82950691860281e-06	MMP10_F9
136931	cg09747891	7.86796485188153e-06	MMP10_F9
136932	cg09750775	8.4300291819399e-07	MMP10_F9
136933	cg09753632	-1.83684329617615e-06	MMP10_F9
136934	cg09759260	-2.37911975534298e-07	MMP10_F9
136935	cg09782097	2.40513509655252e-06	MMP10_F9
136936	cg09786257	-8.93095028397834e-06	MMP10_F9
136937	cg09789050	1.36454611488744e-06	MMP10_F9
136938	cg09790325	-2.24031777994946e-05	MMP10_F9
136939	cg09790628	-3.1246839481689e-05	MMP10_F9
136940	cg09792008	5.96787723804898e-07	MMP10_F9
136941	cg09793594	6.70001148383997e-07	MMP10_F9
136942	cg09795614	6.20954098420248e-06	MMP10_F9
136943	cg09795919	-2.13966020913301e-07	MMP10_F9
136944	cg09797446	6.82691709021385e-06	MMP10_F9
136945	cg09798077	-9.08565340771997e-06	MMP10_F9
136946	cg09799633	2.50711304186146e-07	MMP10_F9
136947	cg09800012	3.4190256050412e-10	MMP10_F9
136948	cg09800974	2.98873293650952e-09	MMP10_F9
136949	cg09801065	7.08055318823588e-06	MMP10_F9
136950	cg09801842	3.03739990837033e-07	MMP10_F9
136951	cg09802339	-3.93281289217977e-06	MMP10_F9
136952	cg09802742	1.3589535042482e-06	MMP10_F9
136953	cg09804809	-2.25594466861e-06	MMP10_F9
136954	cg09806276	-4.21272604641767e-06	MMP10_F9
136955	cg09806656	-4.80705695951614e-06	MMP10_F9
136956	cg09807033	-3.18400206928375e-05	MMP10_F9
136957	cg09807466	5.08362636113994e-08	MMP10_F9
136958	cg09809285	-8.96628057874201e-07	MMP10_F9
136959	cg09809720	-6.78520144393342e-07	MMP10_F9
136960	cg09809922	1.34182148652266e-05	MMP10_F9
136961	cg09812713	6.9090184713369e-06	MMP10_F9
136962	cg09813400	-3.00853309764486e-05	MMP10_F9
136963	cg09813610	1.28657330776414e-06	MMP10_F9
136964	cg09813986	3.92946624138933e-06	MMP10_F9
136965	cg09814231	5.48872425005723e-06	MMP10_F9
136966	cg09815251	1.08663780220669e-05	MMP10_F9
136967	cg09816420	1.30231950883296e-05	MMP10_F9
136968	cg09817016	1.25628897635549e-05	MMP10_F9
136969	cg09820150	-3.21282938600641e-08	MMP10_F9
136970	cg09820378	-4.36976650831995e-05	MMP10_F9
136971	cg09822136	1.02605402153708e-06	MMP10_F9
136972	cg09822697	4.27037247287265e-06	MMP10_F9
136973	cg09824255	-1.94741447698486e-06	MMP10_F9
136974	cg09825153	1.46914175886758e-05	MMP10_F9
136975	cg09825414	-6.46450745714324e-06	MMP10_F9
136976	cg09826697	1.45593273538512e-05	MMP10_F9
136977	cg09828010	4.46019145269463e-06	MMP10_F9
136978	cg09828761	-1.04842211844671e-05	MMP10_F9
136979	cg09829457	2.39969127202232e-06	MMP10_F9
136980	cg09830083	1.86782444974607e-05	MMP10_F9
136981	cg09833400	-2.36888024181814e-06	MMP10_F9
136982	cg09834770	-4.62979548592294e-06	MMP10_F9
136983	cg09835486	1.62224453502117e-06	MMP10_F9
136984	cg09835740	1.15009239936922e-05	MMP10_F9
136985	cg09836395	-9.80572414733854e-06	MMP10_F9
136986	cg09837037	2.94790784129483e-06	MMP10_F9
136987	cg09838217	4.62402274405969e-05	MMP10_F9
136988	cg09838287	5.79228106844776e-06	MMP10_F9
136989	cg09838346	-2.38369317391286e-05	MMP10_F9
136990	cg09838876	-2.92772866740361e-07	MMP10_F9
136991	cg09839170	3.18234908437231e-08	MMP10_F9
136992	cg09839635	4.67594268663994e-07	MMP10_F9
136993	cg09842125	-6.97727192708784e-06	MMP10_F9
136994	cg09844342	6.93200149484807e-06	MMP10_F9
136995	cg09844976	-3.19420780463338e-05	MMP10_F9
136996	cg09845296	-2.14371174612169e-05	MMP10_F9
136997	cg09845914	5.66660637041084e-06	MMP10_F9
136998	cg09847085	3.37151501051795e-06	MMP10_F9
136999	cg09847476	1.07077322090875e-06	MMP10_F9
137000	cg09848259	6.17113853944363e-06	MMP10_F9
137001	cg09848695	7.82824713186711e-07	MMP10_F9
137002	cg09848727	3.94039197257184e-07	MMP10_F9
137003	cg09849319	2.13142090469402e-06	MMP10_F9
137004	cg09850980	2.61342928349651e-06	MMP10_F9
137005	cg09851765	1.871302625925e-05	MMP10_F9
137006	cg09852127	-1.23612562977452e-05	MMP10_F9
137007	cg09853839	-7.34394826561406e-06	MMP10_F9
137008	cg09854003	1.96018512746652e-06	MMP10_F9
137009	cg09854184	3.00659684326572e-06	MMP10_F9
137010	cg09856068	-2.71802115192732e-06	MMP10_F9
137011	cg09856398	3.18158479768005e-06	MMP10_F9
137012	cg09858107	-8.17891850569954e-06	MMP10_F9
137013	cg09858160	-1.04698936009425e-05	MMP10_F9
137014	cg09859322	2.56023943108035e-06	MMP10_F9
137015	cg09859756	-2.09639264958759e-06	MMP10_F9
137016	cg09861346	5.28053062065724e-06	MMP10_F9
137017	cg09861971	-3.55623630034943e-06	MMP10_F9
137018	cg09862193	-1.70222663987447e-07	MMP10_F9
137019	cg09862303	5.55674526346661e-06	MMP10_F9
137020	cg09862616	-3.00148977341371e-06	MMP10_F9
137021	cg09865476	1.69908837831173e-07	MMP10_F9
137022	cg09867268	-2.39974587560452e-06	MMP10_F9
137023	cg09867322	-4.03129427405789e-06	MMP10_F9
137024	cg09867598	-3.08584754341504e-06	MMP10_F9
137025	cg09868280	-1.29322502579241e-05	MMP10_F9
137026	cg09868597	2.31679230976988e-06	MMP10_F9
137027	cg09868598	1.14951671613225e-05	MMP10_F9
137028	cg09868780	1.23735392482279e-06	MMP10_F9
137029	cg09869729	-2.96208282969001e-06	MMP10_F9
137030	cg09871247	4.99334066843599e-06	MMP10_F9
137031	cg09871980	-1.09186901811482e-05	MMP10_F9
137032	cg09872185	5.24170759114006e-06	MMP10_F9
137033	cg09873510	-2.62171711289656e-05	MMP10_F9
137034	cg09873933	-5.87648576806952e-06	MMP10_F9
137035	cg09875213	1.43071753453435e-05	MMP10_F9
137036	cg09875802	9.87102299390765e-07	MMP10_F9
137037	cg09876683	3.15582408535729e-06	MMP10_F9
137038	cg09877593	1.13598658724782e-06	MMP10_F9
137039	cg09877947	-7.23046380877627e-07	MMP10_F9
137040	cg09880331	-4.49493609792578e-06	MMP10_F9
137041	cg09880745	5.4331061883165e-06	MMP10_F9
137042	cg09881017	-6.47316334661363e-07	MMP10_F9
137043	cg09881716	-2.3022051806074e-06	MMP10_F9
137044	cg09882061	1.78435409376251e-06	MMP10_F9
137045	cg09882550	5.90833606903477e-06	MMP10_F9
137046	cg09882587	2.09077653869091e-06	MMP10_F9
137047	cg09882656	-1.91238793914794e-06	MMP10_F9
137048	cg09883264	6.33185510370445e-07	MMP10_F9
137049	cg09883994	1.75220075135613e-07	MMP10_F9
137050	cg09884076	-2.01896675658148e-07	MMP10_F9
137051	cg09884341	1.24835717243932e-05	MMP10_F9
137052	cg09884635	-2.85463145545488e-05	MMP10_F9
137053	cg09884756	-4.92854760117892e-06	MMP10_F9
137054	cg09885622	-4.02543799350439e-05	MMP10_F9
137055	cg09885728	1.50954239787953e-06	MMP10_F9
137056	cg09886179	7.40604200521972e-07	MMP10_F9
137057	cg09886557	1.33605829998448e-05	MMP10_F9
137058	cg09887953	2.24193929863861e-06	MMP10_F9
137059	cg09888920	4.63579179613133e-07	MMP10_F9
137060	cg09888961	-7.14260998842632e-06	MMP10_F9
137061	cg09890800	1.2818012965618e-06	MMP10_F9
137062	cg09890987	-3.70000998103882e-05	MMP10_F9
137063	cg09892121	-6.33776169900114e-06	MMP10_F9
137064	cg09892454	-4.27848672938352e-06	MMP10_F9
137065	cg09892459	-1.70738859825971e-05	MMP10_F9
137066	cg09893305	-1.07989946966912e-05	MMP10_F9
137067	cg09893424	-1.78076282775813e-06	MMP10_F9
137068	cg09896686	-6.99524674607018e-06	MMP10_F9
137069	cg09898650	1.18695791418562e-06	MMP10_F9
137070	cg09898988	-2.22663278812257e-05	MMP10_F9
137071	cg09899185	6.03513189147147e-06	MMP10_F9
137072	cg09900527	2.86668227992697e-06	MMP10_F9
137073	cg09900986	-1.81382986453323e-05	MMP10_F9
137074	cg09901035	-1.32254547870882e-05	MMP10_F9
137075	cg09901106	-2.52394019911915e-05	MMP10_F9
137076	cg09902379	-1.71659975416596e-06	MMP10_F9
137077	cg09904383	1.26699357784534e-07	MMP10_F9
137078	cg09905687	-7.23150113042425e-06	MMP10_F9
137079	cg09906224	1.06868726278778e-05	MMP10_F9
137080	cg09906928	2.97503185292644e-05	MMP10_F9
137081	cg09907183	-1.00135183319082e-05	MMP10_F9
137082	cg09918747	5.12810910289341e-06	MMP10_F9
137083	cg09934002	1.21492609278182e-05	MMP10_F9
137084	cg09934003	4.27753238585754e-06	MMP10_F9
137085	cg09936799	-5.43625560075506e-06	MMP10_F9
137086	cg09951201	1.01179595799609e-05	MMP10_F9
137087	cg09952204	1.20783455881449e-06	MMP10_F9
137088	cg09974780	2.86980137037498e-05	MMP10_F9
137089	cg09975352	-7.79205567079676e-06	MMP10_F9
137090	cg09985635	5.39730933789804e-06	MMP10_F9
137091	cg09999250	2.77800019362674e-06	MMP10_F9
137092	cg10002371	-4.48058721301148e-06	MMP10_F9
137093	cg10010574	-7.51334130998944e-07	MMP10_F9
137094	cg10012394	3.60108425181567e-06	MMP10_F9
137095	cg10020083	1.86375675953683e-06	MMP10_F9
137096	cg10035234	-3.43749191043358e-06	MMP10_F9
137097	cg10038259	2.63497252830615e-06	MMP10_F9
137098	cg10043954	1.75709085210252e-05	MMP10_F9
137099	cg10047595	3.48570850735542e-06	MMP10_F9
137100	cg10069238	9.0750828631343e-06	MMP10_F9
137101	cg10069470	-1.4988077846874e-06	MMP10_F9
137102	cg10070104	-1.90251456785833e-05	MMP10_F9
137103	cg10078074	3.49418521670073e-06	MMP10_F9
137104	cg10081304	1.02590985901588e-05	MMP10_F9
137105	cg10082991	2.87546505725056e-07	MMP10_F9
137106	cg10084902	3.13251793435422e-06	MMP10_F9
137107	cg10115490	1.30936680123688e-06	MMP10_F9
137108	cg10126069	5.56777380180197e-06	MMP10_F9
137109	cg10140678	-9.06145528043434e-05	MMP10_F9
137110	cg10140794	-1.0458008467111e-06	MMP10_F9
137111	cg10143301	4.46753874249028e-06	MMP10_F9
137112	cg10153031	-2.53974661096452e-06	MMP10_F9
137113	cg10154780	-2.27915958888864e-05	MMP10_F9
137114	cg10154812	6.8580108768707e-05	MMP10_F9
137115	cg10157902	-2.32168318605593e-05	MMP10_F9
137116	cg10158850	1.20724649601722e-05	MMP10_F9
137117	cg10160068	6.00346854926619e-07	MMP10_F9
137118	cg10160125	1.11546233842705e-05	MMP10_F9
137119	cg10160315	6.26201520506901e-07	MMP10_F9
137120	cg10162019	3.94081323256438e-07	MMP10_F9
137121	cg10163945	-2.8455505763309e-06	MMP10_F9
137122	cg10165167	-1.62438887752354e-05	MMP10_F9
137123	cg10165829	-1.69534121487236e-05	MMP10_F9
137124	cg10165894	-1.1968319703394e-06	MMP10_F9
137125	cg10166159	2.26090595001468e-07	MMP10_F9
137126	cg10166664	1.91469620807231e-06	MMP10_F9
137127	cg10166825	5.07657821053194e-07	MMP10_F9
137128	cg10166889	1.17913461937968e-05	MMP10_F9
137129	cg10166986	2.54863337878264e-05	MMP10_F9
137130	cg10168726	-2.9877511235295e-05	MMP10_F9
137131	cg10168850	-2.11543999013219e-06	MMP10_F9
137132	cg10170443	8.25828811482834e-07	MMP10_F9
137133	cg10171802	-3.83206066226763e-07	MMP10_F9
137134	cg10174975	-3.38095957313256e-06	MMP10_F9
137135	cg10176137	6.18153281996595e-06	MMP10_F9
137136	cg10177080	-2.98243591277726e-06	MMP10_F9
137137	cg10177154	-1.08279039876397e-05	MMP10_F9
137138	cg10177359	-1.71264320359955e-05	MMP10_F9
137139	cg10178203	2.94421089758024e-06	MMP10_F9
137140	cg10178827	-1.97335885394868e-07	MMP10_F9
137141	cg10179196	7.92397957164851e-06	MMP10_F9
137142	cg10179238	2.01753638584012e-06	MMP10_F9
137143	cg10179300	4.59219401845506e-06	MMP10_F9
137144	cg10180058	-7.01632789593193e-06	MMP10_F9
137145	cg10180697	-3.69166430358028e-05	MMP10_F9
137146	cg10181016	-9.08044554025563e-06	MMP10_F9
137147	cg10181555	1.31505881209536e-05	MMP10_F9
137148	cg10181784	2.85630225887436e-06	MMP10_F9
137149	cg10183603	4.86372952309824e-06	MMP10_F9
137150	cg10185274	1.36215025750642e-06	MMP10_F9
137151	cg10185424	1.24276913756389e-05	MMP10_F9
137152	cg10186232	1.5819151546868e-06	MMP10_F9
137153	cg10187927	2.02651474407312e-05	MMP10_F9
137154	cg10189029	3.87587053896232e-06	MMP10_F9
137155	cg10189441	5.91609284333989e-06	MMP10_F9
137156	cg10190339	2.63560044294163e-06	MMP10_F9
137157	cg10190808	1.27614444898817e-06	MMP10_F9
137158	cg10190863	-6.75773081311741e-06	MMP10_F9
137159	cg10191210	-1.38863839135309e-08	MMP10_F9
137160	cg10196026	-2.07751990007394e-05	MMP10_F9
137161	cg10196696	-2.23002315213597e-06	MMP10_F9
137162	cg10196902	-7.18378502048039e-06	MMP10_F9
137163	cg10197846	-1.31047628791487e-05	MMP10_F9
137164	cg10198943	-1.04939888531821e-05	MMP10_F9
137165	cg10199109	4.7828325857403e-07	MMP10_F9
137166	cg10199250	1.84694004182038e-05	MMP10_F9
137167	cg10200286	3.39966634193911e-06	MMP10_F9
137168	cg10200291	3.87979763243843e-06	MMP10_F9
137169	cg10200391	-3.86643224847106e-06	MMP10_F9
137170	cg10200608	8.79498656284476e-06	MMP10_F9
137171	cg10200820	-1.83296989688143e-06	MMP10_F9
137172	cg10201671	-1.4730107252928e-05	MMP10_F9
137173	cg10201807	-1.9669566314157e-06	MMP10_F9
137174	cg10202436	-5.98505517686939e-06	MMP10_F9
137175	cg10202675	6.50178246220576e-06	MMP10_F9
137176	cg10202788	-2.64893550845933e-05	MMP10_F9
137177	cg10202835	8.8362853075009e-07	MMP10_F9
137178	cg10202975	-2.84845306382182e-05	MMP10_F9
137179	cg10204325	5.84474491252888e-06	MMP10_F9
137180	cg10204478	-1.10207055124952e-05	MMP10_F9
137181	cg10205430	7.83798292734557e-06	MMP10_F9
137182	cg10205431	5.29493895652161e-06	MMP10_F9
137183	cg10205925	-1.82280554928853e-05	MMP10_F9
137184	cg10206073	5.48668560809242e-06	MMP10_F9
137185	cg10206657	-1.3319863474467e-06	MMP10_F9
137186	cg10206830	-1.34057206379122e-05	MMP10_F9
137187	cg10208457	8.41408679782485e-06	MMP10_F9
137188	cg10208583	-3.5619845812749e-05	MMP10_F9
137189	cg10208897	-2.90255714818837e-05	MMP10_F9
137190	cg10210959	6.87084061672815e-07	MMP10_F9
137191	cg10213542	-1.9721407787199e-06	MMP10_F9
137192	cg10214058	7.93555479202645e-07	MMP10_F9
137193	cg10215884	2.48380757185343e-05	MMP10_F9
137194	cg10216151	-3.6483978917509e-05	MMP10_F9
137195	cg10216872	-1.97452129468698e-05	MMP10_F9
137196	cg10217292	-1.65841286944393e-05	MMP10_F9
137197	cg10219192	4.33350776433476e-07	MMP10_F9
137198	cg10219833	-3.1259391449333e-06	MMP10_F9
137199	cg10220068	-4.37405775155157e-06	MMP10_F9
137200	cg10224037	1.04398500718503e-06	MMP10_F9
137201	cg10237911	2.80537432857672e-07	MMP10_F9
137202	cg10257049	-4.96810321213372e-05	MMP10_F9
137203	cg10257870	-1.01796751520388e-05	MMP10_F9
137204	cg10265690	1.36621754520089e-07	MMP10_F9
137205	cg10273135	1.12375275678673e-05	MMP10_F9
137206	cg10300154	3.61382699940514e-06	MMP10_F9
137207	cg10303842	-1.55444348978058e-06	MMP10_F9
137208	cg10306866	5.70655124149553e-07	MMP10_F9
137209	cg10312572	2.77238196097332e-06	MMP10_F9
137210	cg10315375	3.30541775252509e-06	MMP10_F9
137211	cg10328462	1.55444836224289e-06	MMP10_F9
137212	cg10331779	-3.17452746265761e-06	MMP10_F9
137213	cg10333311	-1.81342575230793e-06	MMP10_F9
137214	cg10343024	1.33060095634381e-05	MMP10_F9
137215	cg10345936	9.6140878553471e-06	MMP10_F9
137216	cg10350492	-3.51354463783029e-06	MMP10_F9
137217	cg10356060	7.15450428696707e-07	MMP10_F9
137218	cg10358954	5.20321227315327e-06	MMP10_F9
137219	cg10372047	-4.68301534692857e-06	MMP10_F9
137220	cg10380108	1.37001979755829e-06	MMP10_F9
137221	cg10414058	-2.20275900144594e-06	MMP10_F9
137222	cg10418237	-1.47040589341354e-05	MMP10_F9
137223	cg10418997	-1.42992290757498e-05	MMP10_F9
137224	cg10420578	2.22649789647923e-05	MMP10_F9
137225	cg10420838	-1.29438575237861e-05	MMP10_F9
137226	cg10421435	-2.07362633315407e-05	MMP10_F9
137227	cg10423910	-7.3719764922727e-07	MMP10_F9
137228	cg10424264	6.06617626655763e-06	MMP10_F9
137229	cg10424417	1.30404834132506e-05	MMP10_F9
137230	cg10425245	3.23093653396056e-06	MMP10_F9
137231	cg10425506	2.61283410250876e-06	MMP10_F9
137232	cg10425513	2.72529886602101e-06	MMP10_F9
137233	cg10425986	-1.25186341895556e-07	MMP10_F9
137234	cg10426370	5.28078590916337e-06	MMP10_F9
137235	cg10427452	-9.48484988996928e-06	MMP10_F9
137236	cg10427793	2.48253712410879e-07	MMP10_F9
137237	cg10427811	2.18436694425546e-06	MMP10_F9
137238	cg10428345	3.40698533895301e-06	MMP10_F9
137239	cg10429361	1.21263527366135e-05	MMP10_F9
137240	cg10429706	2.69781051334647e-07	MMP10_F9
137241	cg10430011	-2.51807571231055e-05	MMP10_F9
137242	cg10430077	1.98983164178703e-05	MMP10_F9
137243	cg10430428	1.53801238827691e-06	MMP10_F9
137244	cg10431265	1.06697929056186e-05	MMP10_F9
137245	cg10435816	-1.0346191482739e-06	MMP10_F9
137246	cg10435838	9.67006821805596e-06	MMP10_F9
137247	cg10435928	-2.41350650882656e-05	MMP10_F9
137248	cg10436473	-1.89925155567495e-05	MMP10_F9
137249	cg10437652	5.9677741903198e-06	MMP10_F9
137250	cg10438653	2.62004023264522e-06	MMP10_F9
137251	cg10439144	3.8824410594758e-07	MMP10_F9
137252	cg10441365	1.14218548833607e-06	MMP10_F9
137253	cg10441379	-4.84692624695847e-06	MMP10_F9
137254	cg10441424	3.84465844404101e-06	MMP10_F9
137255	cg10441628	-1.60244219033644e-06	MMP10_F9
137256	cg10441691	1.66101919908269e-05	MMP10_F9
137257	cg10442113	2.79449907062834e-05	MMP10_F9
137258	cg10442750	6.08095480524923e-06	MMP10_F9
137259	cg10446107	-2.65742715801763e-06	MMP10_F9
137260	cg10448759	8.37502795967181e-06	MMP10_F9
137261	cg10449489	2.16679812214561e-06	MMP10_F9
137262	cg10449561	1.3352352299977e-05	MMP10_F9
137263	cg10450108	-9.39693817736359e-06	MMP10_F9
137264	cg10452667	5.0433567770642e-07	MMP10_F9
137265	cg10453230	1.29161173255295e-06	MMP10_F9
137266	cg10453337	9.52200772379835e-06	MMP10_F9
137267	cg10453502	-1.29339007249392e-05	MMP10_F9
137268	cg10453879	1.37312232676032e-07	MMP10_F9
137269	cg10455971	2.30470241921687e-05	MMP10_F9
137270	cg10456203	8.25694723092816e-08	MMP10_F9
137271	cg10456769	-1.92234630621857e-05	MMP10_F9
137272	cg10458581	3.49494570159393e-07	MMP10_F9
137273	cg10459630	-1.03042302967763e-05	MMP10_F9
137274	cg10459717	-1.89686593062383e-06	MMP10_F9
137275	cg10460168	2.48871451925199e-06	MMP10_F9
137276	cg10462048	3.99178208551712e-06	MMP10_F9
137277	cg10462108	1.62553464777716e-06	MMP10_F9
137278	cg10462778	-6.66281723060247e-05	MMP10_F9
137279	cg10462998	-7.60039252028021e-06	MMP10_F9
137280	cg10463207	6.81593687508552e-06	MMP10_F9
137281	cg10468059	4.91790492148485e-06	MMP10_F9
137282	cg10468961	-2.10672674920336e-06	MMP10_F9
137283	cg10470200	1.70552452547575e-06	MMP10_F9
137284	cg10470814	2.29139910506081e-08	MMP10_F9
137285	cg10470891	-4.55270719338827e-06	MMP10_F9
137286	cg10471743	-7.25191860128979e-05	MMP10_F9
137287	cg10472840	-5.89628764215781e-06	MMP10_F9
137288	cg10472919	-2.50330010254472e-05	MMP10_F9
137289	cg10473266	1.70068754986047e-06	MMP10_F9
137290	cg10473508	1.42055201222282e-06	MMP10_F9
137291	cg10473842	1.26019913828273e-05	MMP10_F9
137292	cg10475056	-1.09330032245171e-05	MMP10_F9
137293	cg10475468	1.84196185660756e-05	MMP10_F9
137294	cg10475970	-7.00732832164489e-06	MMP10_F9
137295	cg10476085	-6.16960897693292e-06	MMP10_F9
137296	cg10476773	-5.1551344235652e-06	MMP10_F9
137297	cg10478863	-2.50677342918612e-06	MMP10_F9
137298	cg10480584	1.63856873999365e-06	MMP10_F9
137299	cg10482920	-7.99886236484816e-07	MMP10_F9
137300	cg10483112	1.51466541410658e-06	MMP10_F9
137301	cg10483275	-1.73661589510596e-06	MMP10_F9
137302	cg10484675	-1.50362256691111e-05	MMP10_F9
137303	cg10484990	1.39682873825954e-07	MMP10_F9
137304	cg10485633	-1.12012563953465e-05	MMP10_F9
137305	cg10485638	1.68243853058131e-06	MMP10_F9
137306	cg10487428	-5.66254554188439e-05	MMP10_F9
137307	cg10487770	-6.52695776928905e-06	MMP10_F9
137308	cg10488012	4.32554948022101e-06	MMP10_F9
137309	cg10488777	-1.1829756133346e-06	MMP10_F9
137310	cg10489284	-1.37584435697781e-05	MMP10_F9
137311	cg10490795	5.09036646475117e-07	MMP10_F9
137312	cg10491368	1.77870430208426e-05	MMP10_F9
137313	cg10493330	-6.13541983328691e-06	MMP10_F9
137314	cg10495047	-4.9423240671572e-06	MMP10_F9
137315	cg10496840	-8.39402013003249e-06	MMP10_F9
137316	cg10497023	5.23834509545927e-07	MMP10_F9
137317	cg10498900	1.32669275309854e-06	MMP10_F9
137318	cg10498921	8.67251716467605e-06	MMP10_F9
137319	cg10499378	2.31564834312551e-06	MMP10_F9
137320	cg10500084	4.78802789287656e-05	MMP10_F9
137321	cg10500461	-8.53597569606454e-07	MMP10_F9
137322	cg10501454	-2.87521307019058e-06	MMP10_F9
137323	cg10501621	9.98496535002098e-06	MMP10_F9
137324	cg10502571	-3.88125614702502e-06	MMP10_F9
137325	cg10504660	7.52090990277644e-07	MMP10_F9
137326	cg10505267	3.36898347113733e-06	MMP10_F9
137327	cg10505610	1.72710032810236e-06	MMP10_F9
137328	cg10505630	-1.67946748563275e-05	MMP10_F9
137329	cg10505718	-8.23934616227523e-06	MMP10_F9
137330	cg10505990	4.89490672891906e-06	MMP10_F9
137331	cg10506070	8.33691389238356e-06	MMP10_F9
137332	cg10506318	-2.87667715303295e-05	MMP10_F9
137333	cg10507121	3.9349156754994e-06	MMP10_F9
137334	cg10508639	1.18812805927456e-05	MMP10_F9
137335	cg10508993	7.75751357445943e-06	MMP10_F9
137336	cg10510558	-8.20605525026597e-07	MMP10_F9
137337	cg10510604	1.22668854586617e-05	MMP10_F9
137338	cg10510779	-8.31856118981438e-06	MMP10_F9
137339	cg10513323	8.92898823462836e-06	MMP10_F9
137340	cg10513437	-6.95339810035667e-07	MMP10_F9
137341	cg10513595	-1.71511030869312e-05	MMP10_F9
137342	cg10513866	8.99635871454246e-07	MMP10_F9
137343	cg10513943	-4.15671108439622e-06	MMP10_F9
137344	cg10514093	1.39308303369689e-05	MMP10_F9
137345	cg10514770	-1.13178535028778e-06	MMP10_F9
137346	cg10517018	-6.62590543122354e-06	MMP10_F9
137347	cg10519241	-8.4842406421688e-07	MMP10_F9
137348	cg10519368	1.56528187032723e-05	MMP10_F9
137349	cg10519882	-1.51451486882899e-05	MMP10_F9
137350	cg10520591	4.27491801674369e-06	MMP10_F9
137351	cg10520799	-1.27767977974189e-05	MMP10_F9
137352	cg10521413	4.85015041565695e-06	MMP10_F9
137353	cg10523001	-5.12678923778287e-07	MMP10_F9
137354	cg10524620	-1.46731236668065e-05	MMP10_F9
137355	cg10525432	-2.29350943246713e-06	MMP10_F9
137356	cg10526897	-1.90171594342372e-05	MMP10_F9
137357	cg10528482	-2.51906949387094e-05	MMP10_F9
137358	cg10529470	3.66975353848067e-06	MMP10_F9
137359	cg10529760	2.79481801508752e-06	MMP10_F9
137360	cg10530883	4.56746264187765e-06	MMP10_F9
137361	cg10531355	-3.68790497924999e-05	MMP10_F9
137362	cg10532833	-1.38468793076379e-05	MMP10_F9
137363	cg10533277	-1.9222377172316e-07	MMP10_F9
137364	cg10534479	-1.00817681124507e-05	MMP10_F9
137365	cg10534672	-2.38760114949255e-06	MMP10_F9
137366	cg10534938	-2.68551428014603e-06	MMP10_F9
137367	cg10535132	6.09095596617942e-06	MMP10_F9
137368	cg10535922	3.48750130443833e-07	MMP10_F9
137369	cg10536076	5.76701171232654e-06	MMP10_F9
137370	cg10536264	-3.0565415466206e-06	MMP10_F9
137371	cg10536898	-2.5450702691094e-05	MMP10_F9
137372	cg10536953	-2.94198086692966e-06	MMP10_F9
137373	cg10537820	-4.22346212103463e-06	MMP10_F9
137374	cg10538908	-2.55665704521811e-06	MMP10_F9
137375	cg10542027	4.11114941489621e-06	MMP10_F9
137376	cg10543501	1.74554576655804e-06	MMP10_F9
137377	cg10544039	2.05956080031572e-07	MMP10_F9
137378	cg10544510	-4.18692046307359e-07	MMP10_F9
137379	cg10546040	-4.57470716095421e-06	MMP10_F9
137380	cg10546048	1.02274324164977e-06	MMP10_F9
137381	cg10546176	5.5514078005793e-06	MMP10_F9
137382	cg10546727	-9.1745929188162e-06	MMP10_F9
137383	cg10547893	1.07747297682728e-06	MMP10_F9
137384	cg10548700	1.20458856782854e-05	MMP10_F9
137385	cg10549338	-2.50140766172687e-06	MMP10_F9
137386	cg10551185	-3.48133728205776e-06	MMP10_F9
137387	cg10551270	-5.71989341688229e-07	MMP10_F9
137388	cg10552275	1.42602033239977e-05	MMP10_F9
137389	cg10552847	5.30021478746561e-07	MMP10_F9
137390	cg10553103	2.93710491692412e-07	MMP10_F9
137391	cg10554651	2.27304370308112e-07	MMP10_F9
137392	cg10555297	5.62090673221771e-08	MMP10_F9
137393	cg10555307	6.66996157113192e-07	MMP10_F9
137394	cg10556472	-1.89174683709192e-05	MMP10_F9
137395	cg10556830	4.63992941798785e-06	MMP10_F9
137396	cg10558062	-5.47528271365123e-06	MMP10_F9
137397	cg10559231	-1.20475402774326e-05	MMP10_F9
137398	cg10560041	-8.88561848643361e-06	MMP10_F9
137399	cg10560692	9.05582904617631e-07	MMP10_F9
137400	cg10561067	5.84738309489621e-06	MMP10_F9
137401	cg10561103	7.71211446010104e-06	MMP10_F9
137402	cg10564360	8.25894372109319e-07	MMP10_F9
137403	cg10564791	-7.76756235685081e-06	MMP10_F9
137404	cg10566703	1.54129431558186e-07	MMP10_F9
137405	cg10569335	2.1153444636382e-06	MMP10_F9
137406	cg10569493	-4.54291444583115e-05	MMP10_F9
137407	cg10569615	5.08676829349073e-07	MMP10_F9
137408	cg10570993	7.4537927012289e-06	MMP10_F9
137409	cg10571951	4.95582275956308e-07	MMP10_F9
137410	cg10572670	1.02083377211309e-05	MMP10_F9
137411	cg10573450	-4.24954663726151e-05	MMP10_F9
137412	cg10574006	1.70821996460751e-05	MMP10_F9
137413	cg10574431	9.51345047781026e-06	MMP10_F9
137414	cg10575261	1.000033930575e-06	MMP10_F9
137415	cg10575841	2.92394650181733e-06	MMP10_F9
137416	cg10578782	-1.86579328100597e-05	MMP10_F9
137417	cg10578938	1.07844528271879e-05	MMP10_F9
137418	cg10581071	-1.14654094227461e-05	MMP10_F9
137419	cg10582556	-4.2555579159422e-06	MMP10_F9
137420	cg10583043	4.34101383175012e-06	MMP10_F9
137421	cg10583931	3.3015745827209e-06	MMP10_F9
137422	cg10584209	-2.30623128584072e-06	MMP10_F9
137423	cg10584805	-1.9319489985076e-06	MMP10_F9
137424	cg10585161	-5.75811851088962e-07	MMP10_F9
137425	cg10585263	1.49832447988893e-06	MMP10_F9
137426	cg10586042	3.12657607431342e-07	MMP10_F9
137427	cg10586082	-9.13580913284648e-06	MMP10_F9
137428	cg10586087	6.90290266809073e-06	MMP10_F9
137429	cg10586870	-5.37858483088269e-05	MMP10_F9
137430	cg10588276	2.85812130056684e-06	MMP10_F9
137431	cg10588470	9.62018518895211e-06	MMP10_F9
137432	cg10589310	1.93654114248642e-05	MMP10_F9
137433	cg10590857	-5.68321943831728e-06	MMP10_F9
137434	cg10591111	-1.9248252625637e-06	MMP10_F9
137435	cg10591652	6.76763985014381e-07	MMP10_F9
137436	cg10592090	5.0569330129119e-06	MMP10_F9
137437	cg10592546	-8.07260670699162e-07	MMP10_F9
137438	cg10593727	-4.54115576449125e-06	MMP10_F9
137439	cg10594510	-2.65031242948149e-06	MMP10_F9
137440	cg10594543	-3.58220683303947e-07	MMP10_F9
137441	cg10595449	-1.48779699374937e-05	MMP10_F9
137442	cg10595952	4.97586337233836e-06	MMP10_F9
137443	cg10596434	1.13820893530232e-05	MMP10_F9
137444	cg10597362	-3.3428535143746e-05	MMP10_F9
137445	cg10597997	-1.78078823773972e-05	MMP10_F9
137446	cg10598168	-1.94491471703068e-05	MMP10_F9
137447	cg10598711	2.96599596523966e-05	MMP10_F9
137448	cg10599384	2.08137278435559e-06	MMP10_F9
137449	cg10599735	8.8949666385262e-06	MMP10_F9
137450	cg10599998	1.51332206130019e-05	MMP10_F9
137451	cg10600010	2.23036140000978e-07	MMP10_F9
137452	cg10600960	5.558122628509e-07	MMP10_F9
137453	cg10601043	8.04749803849706e-06	MMP10_F9
137454	cg10601968	7.16692591206856e-06	MMP10_F9
137455	cg10602135	1.08416236045726e-05	MMP10_F9
137456	cg10602473	-2.49841002426418e-06	MMP10_F9
137457	cg10602537	2.38971035985092e-05	MMP10_F9
137458	cg10603290	1.53971834666271e-06	MMP10_F9
137459	cg10604528	5.47785583059299e-06	MMP10_F9
137460	cg10604550	-1.67486113758523e-05	MMP10_F9
137461	cg10605963	-2.20522172530419e-05	MMP10_F9
137462	cg10606029	9.81700793302057e-06	MMP10_F9
137463	cg10606923	3.11381666768942e-05	MMP10_F9
137464	cg10607455	8.81942830713659e-06	MMP10_F9
137465	cg10607557	5.64018423632269e-06	MMP10_F9
137466	cg10608256	1.06591591598204e-06	MMP10_F9
137467	cg10608476	2.2743426579957e-05	MMP10_F9
137468	cg10608615	-2.49768396185227e-06	MMP10_F9
137469	cg10608636	3.87184026995524e-06	MMP10_F9
137470	cg10609043	-2.6474990710708e-05	MMP10_F9
137471	cg10612681	2.37030440405317e-07	MMP10_F9
137472	cg10613707	-3.15023499259644e-05	MMP10_F9
137473	cg10615592	2.70195497166481e-08	MMP10_F9
137474	cg10615765	4.07180178209249e-05	MMP10_F9
137475	cg10615990	-3.01242568107086e-07	MMP10_F9
137476	cg10616306	-1.13211801958701e-06	MMP10_F9
137477	cg10616795	-6.68769049508233e-06	MMP10_F9
137478	cg10617287	-3.49304694404457e-06	MMP10_F9
137479	cg10617909	2.10028433467322e-06	MMP10_F9
137480	cg10619318	-6.5562187603034e-06	MMP10_F9
137481	cg10620395	-8.27304176228088e-06	MMP10_F9
137482	cg10621012	-9.16100596458958e-06	MMP10_F9
137483	cg10625081	-4.96823638223582e-06	MMP10_F9
137484	cg10626330	8.55552737423339e-06	MMP10_F9
137485	cg10627091	-1.25059896242961e-06	MMP10_F9
137486	cg10627136	-9.4946305373839e-07	MMP10_F9
137487	cg10627511	-3.25393547838984e-05	MMP10_F9
137488	cg10629165	-8.4818254714e-07	MMP10_F9
137489	cg10629249	-1.02072606973144e-05	MMP10_F9
137490	cg10631530	1.71606105608657e-06	MMP10_F9
137491	cg10631902	1.30526337820491e-05	MMP10_F9
137492	cg10631947	9.08613280895522e-07	MMP10_F9
137493	cg10632093	1.12461135920469e-05	MMP10_F9
137494	cg10632209	-1.26031731993255e-05	MMP10_F9
137495	cg10633040	2.48998332128203e-05	MMP10_F9
137496	cg10634182	-8.11398917225223e-06	MMP10_F9
137497	cg10634669	-4.43338614675449e-06	MMP10_F9
137498	cg10634702	-5.96340000128911e-06	MMP10_F9
137499	cg10635396	-1.51223126884896e-05	MMP10_F9
137500	cg10639029	-8.83302518186918e-06	MMP10_F9
137501	cg10639425	2.86311807970123e-05	MMP10_F9
137502	cg10639497	9.68911304835099e-06	MMP10_F9
137503	cg10640181	-4.54835626886338e-08	MMP10_F9
137504	cg10640362	1.41271044724811e-06	MMP10_F9
137505	cg10640944	-3.66883638796597e-06	MMP10_F9
137506	cg10641368	-2.13690388225495e-07	MMP10_F9
137507	cg10641441	3.59327972999381e-06	MMP10_F9
137508	cg10641714	1.39187718289157e-05	MMP10_F9
137509	cg10641823	1.14169643837133e-05	MMP10_F9
137510	cg10642164	-4.28597772011705e-06	MMP10_F9
137511	cg10642240	2.83913114166248e-06	MMP10_F9
137512	cg10642820	7.40577360255455e-07	MMP10_F9
137513	cg10643407	-6.83629514611837e-07	MMP10_F9
137514	cg10643982	2.70545409281737e-05	MMP10_F9
137515	cg10645131	1.04570694032173e-06	MMP10_F9
137516	cg10645317	-1.35835119825513e-05	MMP10_F9
137517	cg10645426	-1.58214823151974e-06	MMP10_F9
137518	cg10646179	1.03132587232086e-05	MMP10_F9
137519	cg10647441	-2.27462627013279e-05	MMP10_F9
137520	cg10647644	6.16261550657327e-07	MMP10_F9
137521	cg10647925	-8.51664639300288e-06	MMP10_F9
137522	cg10648542	2.10205177745575e-05	MMP10_F9
137523	cg10648629	7.48329653366186e-06	MMP10_F9
137524	cg10648763	-8.09408236675029e-06	MMP10_F9
137525	cg10649903	-1.20691310141224e-05	MMP10_F9
137526	cg10650870	5.65268294220232e-07	MMP10_F9
137527	cg10652637	-3.24304896699503e-05	MMP10_F9
137528	cg10654803	8.65696832793495e-06	MMP10_F9
137529	cg10655629	-8.32619840647008e-06	MMP10_F9
137530	cg10656664	-1.10155372309037e-05	MMP10_F9
137531	cg10657547	-2.49893774857936e-07	MMP10_F9
137532	cg10658205	-1.83787360468164e-07	MMP10_F9
137533	cg10658252	1.33122998547473e-06	MMP10_F9
137534	cg10658459	4.88044612846155e-06	MMP10_F9
137535	cg10659138	-6.99503942789719e-08	MMP10_F9
137536	cg10660107	-1.21834091053612e-05	MMP10_F9
137537	cg10660256	3.26179584690621e-06	MMP10_F9
137538	cg10660844	4.09489421335856e-06	MMP10_F9
137539	cg10663557	1.98562692648917e-05	MMP10_F9
137540	cg10665263	2.6508882626607e-07	MMP10_F9
137541	cg10665379	-1.25460828434183e-07	MMP10_F9
137542	cg10665380	-1.18380012524791e-07	MMP10_F9
137543	cg10666364	3.59335451107275e-07	MMP10_F9
137544	cg10666410	-6.26981299268096e-07	MMP10_F9
137545	cg10666628	-3.53988148567855e-07	MMP10_F9
137546	cg10666926	5.35335622544341e-06	MMP10_F9
137547	cg10668150	1.85369956487058e-06	MMP10_F9
137548	cg10669219	2.26430990844895e-05	MMP10_F9
137549	cg10669597	1.81336670150674e-05	MMP10_F9
137550	cg10670376	-9.93911463383922e-06	MMP10_F9
137551	cg10671676	3.68152052396037e-05	MMP10_F9
137552	cg10672125	2.91714003702213e-06	MMP10_F9
137553	cg10672508	-6.26182881247348e-07	MMP10_F9
137554	cg10674105	2.64786892543963e-06	MMP10_F9
137555	cg10676309	3.57180779553509e-06	MMP10_F9
137556	cg10676750	1.62799033766739e-05	MMP10_F9
137557	cg10678215	2.04430862274207e-05	MMP10_F9
137558	cg10678749	-1.12542101171107e-05	MMP10_F9
137559	cg10678801	-4.33108083435297e-05	MMP10_F9
137560	cg10679597	2.40611797087341e-06	MMP10_F9
137561	cg10680621	-4.27759059925614e-05	MMP10_F9
137562	cg10681725	-3.17485187673752e-06	MMP10_F9
137563	cg10681811	-5.96200596531887e-07	MMP10_F9
137564	cg10682566	-1.34967683076825e-05	MMP10_F9
137565	cg10690829	1.52532253037408e-05	MMP10_F9
137566	cg10693071	1.32583857289824e-05	MMP10_F9
137567	cg10693251	4.27601760882139e-06	MMP10_F9
137568	cg10698355	1.15684111162151e-06	MMP10_F9
137569	cg10699064	1.42233899283154e-06	MMP10_F9
137570	cg10729312	5.98913179018113e-06	MMP10_F9
137571	cg10730712	-5.88627786510989e-07	MMP10_F9
137572	cg10731022	2.82619419345763e-06	MMP10_F9
137573	cg10737521	1.08429191520608e-05	MMP10_F9
137574	cg10741369	6.1367301060474e-06	MMP10_F9
137575	cg10752753	3.406163930058e-05	MMP10_F9
137576	cg10757144	-4.28970678863058e-06	MMP10_F9
137577	cg10767223	-1.00211982730118e-05	MMP10_F9
137578	cg10767687	-1.72549268120457e-06	MMP10_F9
137579	cg10773064	5.0421129976487e-06	MMP10_F9
137580	cg10774586	7.35168275423807e-06	MMP10_F9
137581	cg10784386	2.0569992695388e-06	MMP10_F9
137582	cg10784548	-1.82176818272955e-05	MMP10_F9
137583	cg10784679	9.86428416589136e-06	MMP10_F9
137584	cg10785051	5.11790264052647e-07	MMP10_F9
137585	cg10785340	-3.72568366717493e-05	MMP10_F9
137586	cg10786880	3.85726253287415e-07	MMP10_F9
137587	cg10788939	-2.62862764873564e-05	MMP10_F9
137588	cg10789601	7.93584294269988e-06	MMP10_F9
137589	cg10789808	2.40003580895758e-07	MMP10_F9
137590	cg10790672	3.46471881240051e-05	MMP10_F9
137591	cg10794933	1.68209259254626e-05	MMP10_F9
137592	cg10795552	1.30048347618323e-06	MMP10_F9
137593	cg10795607	2.03987607505637e-05	MMP10_F9
137594	cg10795659	1.23731530786639e-06	MMP10_F9
137595	cg10795738	4.97266427093318e-06	MMP10_F9
137596	cg10796099	-6.16221373615265e-07	MMP10_F9
137597	cg10800226	-9.64978354169187e-06	MMP10_F9
137598	cg10800865	1.25397203881949e-05	MMP10_F9
137599	cg10801060	-3.15449553346581e-06	MMP10_F9
137600	cg10802132	-1.80785064969463e-06	MMP10_F9
137601	cg10802379	-1.10087418813738e-06	MMP10_F9
137602	cg10803218	2.86646987356826e-05	MMP10_F9
137603	cg10803816	1.13220685143089e-05	MMP10_F9
137604	cg10803871	1.73402955755149e-05	MMP10_F9
137605	cg10804974	-6.47769733456739e-06	MMP10_F9
137606	cg10805220	8.8716176951242e-06	MMP10_F9
137607	cg10805582	8.95393727172271e-06	MMP10_F9
137608	cg10806236	2.7558756584928e-07	MMP10_F9
137609	cg10807003	-8.38659134239394e-06	MMP10_F9
137610	cg10809880	3.28990678966657e-06	MMP10_F9
137611	cg10810657	5.04384352913714e-06	MMP10_F9
137612	cg10811232	-2.30790340049905e-06	MMP10_F9
137613	cg10812634	-9.78386066725348e-07	MMP10_F9
137614	cg10813908	7.78344035169207e-06	MMP10_F9
137615	cg10815272	-5.72615699309005e-07	MMP10_F9
137616	cg10815955	-8.53364038119667e-07	MMP10_F9
137617	cg10816243	7.41563392186289e-06	MMP10_F9
137618	cg10818423	-8.51835480831001e-06	MMP10_F9
137619	cg10821115	-9.95531057713111e-07	MMP10_F9
137620	cg10821304	-2.14620964589372e-05	MMP10_F9
137621	cg10822593	-1.83868314415427e-07	MMP10_F9
137622	cg10825850	-3.0713098053053e-06	MMP10_F9
137623	cg10828900	7.59926395842973e-07	MMP10_F9
137624	cg10830145	-7.96646247106731e-06	MMP10_F9
137625	cg10832005	-4.8337805986017e-06	MMP10_F9
137626	cg10832108	1.00237000791803e-07	MMP10_F9
137627	cg10832470	1.1192482957222e-06	MMP10_F9
137628	cg10833576	1.26651781909169e-06	MMP10_F9
137629	cg10833825	1.43724583319312e-06	MMP10_F9
137630	cg10835547	-5.24776274827205e-07	MMP10_F9
137631	cg10835823	-1.09689649450524e-05	MMP10_F9
137632	cg10836110	5.16260497354556e-06	MMP10_F9
137633	cg10836258	1.19552988378971e-05	MMP10_F9
137634	cg10836887	2.90299930060905e-06	MMP10_F9
137635	cg10837278	-1.93180844710799e-05	MMP10_F9
137636	cg10837404	2.82824957684743e-05	MMP10_F9
137637	cg10837429	3.82054681993322e-06	MMP10_F9
137638	cg10837843	3.61339476800054e-07	MMP10_F9
137639	cg10838500	4.1651550697165e-06	MMP10_F9
137640	cg10838757	4.67978106744335e-06	MMP10_F9
137641	cg10841124	-3.59207926452092e-07	MMP10_F9
137642	cg10841248	5.97105943712697e-06	MMP10_F9
137643	cg10843796	1.18113379553178e-07	MMP10_F9
137644	cg10845073	1.0909901890649e-06	MMP10_F9
137645	cg10845147	-1.46353762618076e-05	MMP10_F9
137646	cg10845391	-3.67497048377128e-06	MMP10_F9
137647	cg10845893	-5.43247025672787e-06	MMP10_F9
137648	cg10846922	1.4816913208583e-06	MMP10_F9
137649	cg10847032	1.35100482294425e-06	MMP10_F9
137650	cg10848252	4.47631783763159e-06	MMP10_F9
137651	cg10848543	-1.47957282674189e-05	MMP10_F9
137652	cg10848564	-1.12703352376495e-05	MMP10_F9
137653	cg10850054	9.06208469066491e-07	MMP10_F9
137654	cg10850119	1.79698802047597e-06	MMP10_F9
137655	cg10850823	7.93220908748992e-06	MMP10_F9
137656	cg10851281	-2.92749605514725e-07	MMP10_F9
137657	cg10852222	1.34069500164505e-06	MMP10_F9
137658	cg10852320	9.11317148167237e-06	MMP10_F9
137659	cg10852661	-3.26609725437098e-06	MMP10_F9
137660	cg10852875	8.01966236925443e-06	MMP10_F9
137661	cg10856509	6.62246614340634e-07	MMP10_F9
137662	cg10857441	5.63683148126638e-07	MMP10_F9
137663	cg10857489	-2.80687200385176e-05	MMP10_F9
137664	cg10857941	6.29743251817425e-07	MMP10_F9
137665	cg10858225	2.52886268608343e-06	MMP10_F9
137666	cg10858308	2.03697182043705e-05	MMP10_F9
137667	cg10858623	-5.68872512566527e-06	MMP10_F9
137668	cg10858746	-1.11016056965889e-06	MMP10_F9
137669	cg10858791	-2.38065428960889e-06	MMP10_F9
137670	cg10860553	1.06411664442508e-05	MMP10_F9
137671	cg10862399	-1.82114503436464e-05	MMP10_F9
137672	cg10864056	5.60825425995027e-06	MMP10_F9
137673	cg10864145	7.27496595444076e-06	MMP10_F9
137674	cg10864187	-2.29549128275012e-06	MMP10_F9
137675	cg10864596	4.339087920623e-07	MMP10_F9
137676	cg10864794	-1.14145651230722e-05	MMP10_F9
137677	cg10866199	-2.07183536398542e-05	MMP10_F9
137678	cg10868030	-9.8342450303435e-07	MMP10_F9
137679	cg10868715	1.24024924291954e-05	MMP10_F9
137680	cg10870055	-9.00312283865202e-08	MMP10_F9
137681	cg10872490	-1.32709934360471e-05	MMP10_F9
137682	cg10873086	1.55139539800359e-06	MMP10_F9
137683	cg10874402	-4.625506321888e-08	MMP10_F9
137684	cg10874644	-2.05499107956198e-06	MMP10_F9
137685	cg10874992	4.93381672736313e-06	MMP10_F9
137686	cg10875601	-6.1267204693026e-06	MMP10_F9
137687	cg10875627	1.69771828440138e-06	MMP10_F9
137688	cg10875794	-1.09844088502044e-05	MMP10_F9
137689	cg10876737	-1.8175253929255e-06	MMP10_F9
137690	cg10877084	5.36925028707651e-06	MMP10_F9
137691	cg10878230	1.88854879435021e-05	MMP10_F9
137692	cg10878312	6.48605690443573e-06	MMP10_F9
137693	cg10878412	3.59007804743282e-06	MMP10_F9
137694	cg10878976	-4.19434727784204e-06	MMP10_F9
137695	cg10879397	-4.60800817317273e-06	MMP10_F9
137696	cg10879742	7.27344108006791e-06	MMP10_F9
137697	cg10879958	-2.74351675638036e-05	MMP10_F9
137698	cg10880177	-2.14784164071947e-06	MMP10_F9
137699	cg10880755	2.36578277582582e-07	MMP10_F9
137700	cg10881242	-1.09597194801817e-05	MMP10_F9
137701	cg10881764	-1.50631455423474e-05	MMP10_F9
137702	cg10882756	-2.00009195490443e-05	MMP10_F9
137703	cg10883258	-8.5782881952777e-06	MMP10_F9
137704	cg10883503	3.61159331955148e-06	MMP10_F9
137705	cg10884174	1.60023365086071e-06	MMP10_F9
137706	cg10884908	5.05882671786487e-07	MMP10_F9
137707	cg10885139	3.52637784878944e-06	MMP10_F9
137708	cg10887021	-1.23223017611849e-05	MMP10_F9
137709	cg10888644	-9.3053320026481e-06	MMP10_F9
137710	cg10893667	-1.9540771673279e-05	MMP10_F9
137711	cg10895886	-3.04031035691739e-05	MMP10_F9
137712	cg10895922	1.82274532484562e-06	MMP10_F9
137713	cg10896616	5.7107729432282e-06	MMP10_F9
137714	cg10898182	1.32006842607288e-05	MMP10_F9
137715	cg10898756	-1.54071509183939e-06	MMP10_F9
137716	cg10899547	4.78280446447382e-06	MMP10_F9
137717	cg10899668	-1.17981500439658e-07	MMP10_F9
137718	cg10899681	-3.905822462674e-06	MMP10_F9
137719	cg10901694	7.90608154048014e-07	MMP10_F9
137720	cg10902033	1.51348945516599e-05	MMP10_F9
137721	cg10902427	-8.24501665868618e-07	MMP10_F9
137722	cg10902717	-5.39512813510657e-06	MMP10_F9
137723	cg10904740	-1.5211718651433e-05	MMP10_F9
137724	cg10906849	4.7511446196675e-06	MMP10_F9
137725	cg10908447	-4.14669493770278e-06	MMP10_F9
137726	cg10909625	-4.59707968705753e-06	MMP10_F9
137727	cg10909732	1.5471242208042e-07	MMP10_F9
137728	cg10911160	-1.90860655555229e-06	MMP10_F9
137729	cg10911283	1.49352204122192e-05	MMP10_F9
137730	cg10912634	2.82405317760831e-05	MMP10_F9
137731	cg10912806	-8.03230792505995e-06	MMP10_F9
137732	cg10914192	7.45164368607298e-06	MMP10_F9
137733	cg10914292	7.50279465990012e-06	MMP10_F9
137734	cg10914727	-1.02676564299812e-07	MMP10_F9
137735	cg10916401	3.79565569552424e-06	MMP10_F9
137736	cg10917547	-2.47523192677712e-06	MMP10_F9
137737	cg10918580	9.68516228587175e-07	MMP10_F9
137738	cg10919204	-6.11416724175277e-06	MMP10_F9
137739	cg10920316	-6.92582459078937e-06	MMP10_F9
137740	cg10921168	-2.13958955248301e-06	MMP10_F9
137741	cg10921890	6.52573760051596e-06	MMP10_F9
137742	cg10922981	-3.63825045526117e-05	MMP10_F9
137743	cg10924776	4.33571539601178e-06	MMP10_F9
137744	cg10926851	-7.85345370435836e-06	MMP10_F9
137745	cg10927068	2.38316234168329e-06	MMP10_F9
137746	cg10927534	-4.23972865910471e-07	MMP10_F9
137747	cg10928257	-1.6250348397287e-05	MMP10_F9
137748	cg10929442	1.52417987618038e-06	MMP10_F9
137749	cg10930289	-1.90649062960024e-05	MMP10_F9
137750	cg10930901	-7.41511958744747e-06	MMP10_F9
137751	cg10931190	-4.57190388750633e-07	MMP10_F9
137752	cg10931423	9.85329576871218e-07	MMP10_F9
137753	cg10931792	1.01272883051066e-05	MMP10_F9
137754	cg10931884	1.9562022353168e-05	MMP10_F9
137755	cg10932018	5.60945649234738e-06	MMP10_F9
137756	cg10932427	2.35466527208318e-06	MMP10_F9
137757	cg10932486	-2.1671697428591e-05	MMP10_F9
137758	cg10932916	-1.38094484270226e-05	MMP10_F9
137759	cg10932939	-2.0552205998294e-05	MMP10_F9
137760	cg10933186	-2.76529695488477e-05	MMP10_F9
137761	cg10934129	-2.438855802583e-06	MMP10_F9
137762	cg10934668	-2.27917012347678e-05	MMP10_F9
137763	cg10935175	1.64449419239055e-05	MMP10_F9
137764	cg10935612	5.09808291386524e-06	MMP10_F9
137765	cg10936233	-1.54630680499143e-05	MMP10_F9
137766	cg10936323	-1.59993202103686e-06	MMP10_F9
137767	cg10936564	-2.61127492375094e-06	MMP10_F9
137768	cg10936841	2.36716567147694e-05	MMP10_F9
137769	cg10938393	-1.16917359763031e-05	MMP10_F9
137770	cg10938600	-1.59679375338654e-05	MMP10_F9
137771	cg10938702	3.73175225240055e-06	MMP10_F9
137772	cg10940203	-2.51530560871781e-05	MMP10_F9
137773	cg10941067	-1.60867132611826e-05	MMP10_F9
137774	cg10942898	2.70424049237844e-06	MMP10_F9
137775	cg10942914	-8.44400971398102e-06	MMP10_F9
137776	cg10943629	1.27178523539659e-05	MMP10_F9
137777	cg10943877	1.08393692695903e-05	MMP10_F9
137778	cg10944033	-2.32806804384098e-05	MMP10_F9
137779	cg10944144	-3.68297477798716e-07	MMP10_F9
137780	cg10945695	3.5817168930626e-06	MMP10_F9
137781	cg10946038	3.91088841296378e-07	MMP10_F9
137782	cg10946263	-1.93874328397571e-05	MMP10_F9
137783	cg10947826	-4.55081384808889e-06	MMP10_F9
137784	cg10948790	2.55831066335319e-05	MMP10_F9
137785	cg10948883	-1.00862929799265e-07	MMP10_F9
137786	cg10949007	1.8808398433176e-05	MMP10_F9
137787	cg10949706	-4.19426629114524e-06	MMP10_F9
137788	cg10956860	1.58427556659422e-05	MMP10_F9
137789	cg10958087	1.07790159241671e-06	MMP10_F9
137790	cg10958362	6.85089796398866e-06	MMP10_F9
137791	cg10959673	-7.08417801733255e-06	MMP10_F9
137792	cg10959950	1.38140567064933e-05	MMP10_F9
137793	cg10960433	2.52615851138073e-06	MMP10_F9
137794	cg10961758	3.67533836353745e-05	MMP10_F9
137795	cg10962524	-9.96282009705152e-06	MMP10_F9
137796	cg10962930	-2.76763454664745e-05	MMP10_F9
137797	cg10965738	9.3075756452776e-06	MMP10_F9
137798	cg10967114	7.68291254161819e-06	MMP10_F9
137799	cg10968375	3.28920800300381e-06	MMP10_F9
137800	cg10969919	-1.10066093599473e-05	MMP10_F9
137801	cg10970856	4.07755290636507e-07	MMP10_F9
137802	cg10971549	1.61332981373018e-06	MMP10_F9
137803	cg10971928	-5.33298191986988e-06	MMP10_F9
137804	cg10974342	3.68312317731826e-06	MMP10_F9
137805	cg10976311	9.59039979844882e-06	MMP10_F9
137806	cg10976376	1.3164233140537e-05	MMP10_F9
137807	cg10976968	6.1272454525986e-06	MMP10_F9
137808	cg10977989	-1.4624721761004e-05	MMP10_F9
137809	cg10978355	-4.99010763807202e-05	MMP10_F9
137810	cg10979364	1.82903588959176e-05	MMP10_F9
137811	cg10979994	3.62999187012018e-06	MMP10_F9
137812	cg10981500	1.37845745935989e-07	MMP10_F9
137813	cg10981651	-9.2838778655782e-06	MMP10_F9
137814	cg10981909	7.17322893660429e-07	MMP10_F9
137815	cg10981942	-8.53114496714562e-06	MMP10_F9
137816	cg10982500	-7.74021025981895e-06	MMP10_F9
137817	cg10982664	3.51717759124872e-06	MMP10_F9
137818	cg10982964	7.19260709109685e-06	MMP10_F9
137819	cg10984165	5.56096106520469e-06	MMP10_F9
137820	cg10985086	-2.0158937941663e-06	MMP10_F9
137821	cg10985145	-1.16803460612706e-06	MMP10_F9
137822	cg10986412	3.16667689329322e-05	MMP10_F9
137823	cg10986814	1.88787636527144e-07	MMP10_F9
137824	cg10987255	7.04098431971586e-07	MMP10_F9
137825	cg10987720	-4.52748803801822e-05	MMP10_F9
137826	cg10987792	1.0726847086444e-06	MMP10_F9
137827	cg10988251	-1.90835118364588e-07	MMP10_F9
137828	cg10988336	6.68416232093403e-06	MMP10_F9
137829	cg10988561	9.79937557228551e-06	MMP10_F9
137830	cg10993864	-1.97672807316648e-05	MMP10_F9
137831	cg10994149	-1.92559015957624e-05	MMP10_F9
137832	cg10994292	-6.47143006891983e-07	MMP10_F9
137833	cg10994339	-1.4072839637845e-06	MMP10_F9
137834	cg10994379	-9.3686439559168e-06	MMP10_F9
137835	cg10994511	9.81271689497446e-07	MMP10_F9
137836	cg10995381	2.00941967332179e-06	MMP10_F9
137837	cg10996349	6.07769097892182e-06	MMP10_F9
137838	cg10996931	4.55799385149102e-06	MMP10_F9
137839	cg10997906	-1.1792493310018e-05	MMP10_F9
137840	cg10998570	-2.63948853120395e-06	MMP10_F9
137841	cg10999410	-1.07704043474423e-05	MMP10_F9
137842	cg10999598	1.58914287069431e-05	MMP10_F9
137843	cg10999749	-4.28089152808835e-06	MMP10_F9
137844	cg11001536	-1.74910081622607e-05	MMP10_F9
137845	cg11001828	-8.83073680501203e-06	MMP10_F9
137846	cg11003009	-1.65745985292918e-06	MMP10_F9
137847	cg11003530	-1.05963309978051e-05	MMP10_F9
137848	cg11004797	2.91756939698878e-07	MMP10_F9
137849	cg11005628	-2.62761731426419e-05	MMP10_F9
137850	cg11005831	4.75583030010526e-08	MMP10_F9
137851	cg11005899	1.66797765834286e-06	MMP10_F9
137852	cg11006267	-1.15503633208479e-05	MMP10_F9
137853	cg11006791	-2.76012943811779e-05	MMP10_F9
137854	cg11006960	-1.17884162946512e-05	MMP10_F9
137855	cg11007015	4.71418570709649e-06	MMP10_F9
137856	cg11007296	8.06555097280468e-06	MMP10_F9
137857	cg11009817	1.53283089495471e-06	MMP10_F9
137858	cg11010395	1.02404330005999e-06	MMP10_F9
137859	cg11010552	-2.89282111952666e-05	MMP10_F9
137860	cg11011625	9.3773040012642e-07	MMP10_F9
137861	cg11011938	-1.88650226025543e-06	MMP10_F9
137862	cg11012061	8.31237009045377e-06	MMP10_F9
137863	cg11012412	-4.36332028485758e-05	MMP10_F9
137864	cg11013164	3.24664225705961e-09	MMP10_F9
137865	cg11014124	7.8642316568569e-07	MMP10_F9
137866	cg11015470	8.37490063305206e-07	MMP10_F9
137867	cg11016195	-2.99831158766821e-05	MMP10_F9
137868	cg11016764	3.19644958627259e-06	MMP10_F9
137869	cg11017269	-1.83520079317571e-06	MMP10_F9
137870	cg11017382	1.17922703802942e-06	MMP10_F9
137871	cg11018604	-2.36083565886588e-06	MMP10_F9
137872	cg11019305	-1.89073097767595e-05	MMP10_F9
137873	cg11020068	1.20903301078168e-06	MMP10_F9
137874	cg11020475	6.45311777233231e-06	MMP10_F9
137875	cg11021940	-2.06098696483533e-05	MMP10_F9
137876	cg11022768	-4.9898283081359e-06	MMP10_F9
137877	cg11022944	-3.4360142150472e-06	MMP10_F9
137878	cg11023075	-1.03765028047415e-05	MMP10_F9
137879	cg11024341	-5.42370950899191e-07	MMP10_F9
137880	cg11027354	8.27750818136144e-07	MMP10_F9
137881	cg11027879	-1.47132681188125e-06	MMP10_F9
137882	cg11028923	5.39681103613352e-06	MMP10_F9
137883	cg11029346	-4.09063983288647e-08	MMP10_F9
137884	cg11032208	3.69006548300916e-06	MMP10_F9
137885	cg11032623	2.17657172365414e-06	MMP10_F9
137886	cg11033617	-8.72985802551069e-06	MMP10_F9
137887	cg11033713	2.85868431604626e-06	MMP10_F9
137888	cg11034763	-2.09743633079618e-06	MMP10_F9
137889	cg11036032	-3.02365647031054e-06	MMP10_F9
137890	cg11036546	1.26726409566633e-05	MMP10_F9
137891	cg11036833	-8.92297301458437e-07	MMP10_F9
137892	cg11039209	2.35759455278339e-06	MMP10_F9
137893	cg11039614	-2.39407306738256e-06	MMP10_F9
137894	cg11039808	2.09016507899595e-06	MMP10_F9
137895	cg11040940	2.81372616323385e-06	MMP10_F9
137896	cg11041314	-9.23883935332071e-06	MMP10_F9
137897	cg11042320	-6.03577850776983e-06	MMP10_F9
137898	cg11043002	-3.86142445137711e-05	MMP10_F9
137899	cg11044823	2.68748142240666e-06	MMP10_F9
137900	cg11045814	-1.31715264595698e-06	MMP10_F9
137901	cg11046421	-8.28221691710201e-06	MMP10_F9
137902	cg11049298	1.66790774418869e-06	MMP10_F9
137903	cg11050103	1.3679618420769e-05	MMP10_F9
137904	cg11050482	1.61709788780723e-05	MMP10_F9
137905	cg11050601	9.69646801901766e-08	MMP10_F9
137906	cg11051031	2.14223271675277e-06	MMP10_F9
137907	cg11052321	1.54749372905125e-05	MMP10_F9
137908	cg11052516	1.48724049423895e-06	MMP10_F9
137909	cg11056569	1.27085377318339e-05	MMP10_F9
137910	cg11057497	3.1304534495441e-08	MMP10_F9
137911	cg11057897	7.23171491783913e-06	MMP10_F9
137912	cg11059451	3.24688523397578e-07	MMP10_F9
137913	cg11059873	4.627345556115e-06	MMP10_F9
137914	cg11060666	7.82946052013167e-07	MMP10_F9
137915	cg11061434	-9.64154684213895e-08	MMP10_F9
137916	cg11061655	-1.64518460742856e-07	MMP10_F9
137917	cg11062095	2.13978547396763e-05	MMP10_F9
137918	cg11062417	5.13804839963845e-06	MMP10_F9
137919	cg11064797	3.28616779790685e-06	MMP10_F9
137920	cg11064966	2.63352520189348e-05	MMP10_F9
137921	cg11067714	5.34030679870308e-06	MMP10_F9
137922	cg11068523	2.5599398706328e-05	MMP10_F9
137923	cg11079129	6.33037405644842e-06	MMP10_F9
137924	cg11079874	-3.17405402315989e-07	MMP10_F9
137925	cg11080540	2.10472284579802e-05	MMP10_F9
137926	cg11080549	2.6994663255317e-06	MMP10_F9
137927	cg11080651	-7.97191512604162e-06	MMP10_F9
137928	cg11081186	-5.69568696492123e-07	MMP10_F9
137929	cg11081752	2.20297134593974e-05	MMP10_F9
137930	cg11083715	1.06172099166967e-05	MMP10_F9
137931	cg11084113	1.85961038100293e-06	MMP10_F9
137932	cg11085771	4.10130414030112e-06	MMP10_F9
137933	cg11086421	1.39579085715826e-05	MMP10_F9
137934	cg11086697	5.81131070028623e-06	MMP10_F9
137935	cg11087723	1.95426342873184e-05	MMP10_F9
137936	cg11087755	6.74342086130127e-08	MMP10_F9
137937	cg11088743	7.68811590243329e-06	MMP10_F9
137938	cg11088968	5.03751697590947e-06	MMP10_F9
137939	cg11091196	-9.27490183055617e-06	MMP10_F9
137940	cg11091734	-3.43431567283138e-06	MMP10_F9
137941	cg11092268	7.27018003668282e-07	MMP10_F9
137942	cg11092860	1.24154370423884e-05	MMP10_F9
137943	cg11093474	-3.85817735386197e-05	MMP10_F9
137944	cg11093640	-7.00576326525311e-06	MMP10_F9
137945	cg11095383	-2.56397619152913e-05	MMP10_F9
137946	cg11096629	1.70473074410081e-07	MMP10_F9
137947	cg11097249	1.46469936197994e-06	MMP10_F9
137948	cg11097675	-7.99288743322484e-06	MMP10_F9
137949	cg11098622	-3.00959896152572e-05	MMP10_F9
137950	cg11099930	-1.28116213355757e-07	MMP10_F9
137951	cg11100157	-1.95237839756316e-05	MMP10_F9
137952	cg11100481	-3.94729669268579e-05	MMP10_F9
137953	cg11100602	5.23067403707691e-06	MMP10_F9
137954	cg11100795	-5.32465193516974e-05	MMP10_F9
137955	cg11100802	5.48911262646181e-08	MMP10_F9
137956	cg11100804	-1.48661420471584e-05	MMP10_F9
137957	cg11100933	-5.60794990915096e-06	MMP10_F9
137958	cg11101142	-1.44778069322219e-05	MMP10_F9
137959	cg11101846	3.51006431466232e-07	MMP10_F9
137960	cg11103273	-1.3016710269002e-05	MMP10_F9
137961	cg11104918	2.49597390608551e-06	MMP10_F9
137962	cg11105358	-9.35172159669881e-06	MMP10_F9
137963	cg11106117	-7.46361840951717e-06	MMP10_F9
137964	cg11106252	-9.93474331050121e-06	MMP10_F9
137965	cg11106794	-5.54856549797325e-06	MMP10_F9
137966	cg11107657	2.19281793510984e-05	MMP10_F9
137967	cg11109621	9.09484426869347e-06	MMP10_F9
137968	cg11109721	-2.46363041649747e-06	MMP10_F9
137969	cg11110213	3.26256813793935e-06	MMP10_F9
137970	cg11110536	3.83425782537268e-06	MMP10_F9
137971	cg11110864	-7.10469142057429e-07	MMP10_F9
137972	cg11112892	1.28328425727955e-07	MMP10_F9
137973	cg11112931	-3.39012669653776e-06	MMP10_F9
137974	cg11116035	-2.45314725351641e-05	MMP10_F9
137975	cg11116429	5.46769518410667e-06	MMP10_F9
137976	cg11117637	6.28279218841227e-06	MMP10_F9
137977	cg11118566	5.22796643081344e-06	MMP10_F9
137978	cg11119023	9.53876032451622e-06	MMP10_F9
137979	cg11119033	-5.00677100453639e-06	MMP10_F9
137980	cg11119131	3.71179090440308e-09	MMP10_F9
137981	cg11119275	-1.68714297513254e-06	MMP10_F9
137982	cg11119412	-5.66627005987511e-06	MMP10_F9
137983	cg11120194	2.05448146305542e-05	MMP10_F9
137984	cg11123493	-2.89159956792188e-05	MMP10_F9
137985	cg11123545	1.943514496537e-05	MMP10_F9
137986	cg11123720	-2.31375525056079e-05	MMP10_F9
137987	cg11123744	-6.32552010601178e-06	MMP10_F9
137988	cg11125805	-4.62135025892157e-05	MMP10_F9
137989	cg11126708	5.52015798617181e-07	MMP10_F9
137990	cg11126762	1.51997598523011e-05	MMP10_F9
137991	cg11127164	3.0353245366838e-06	MMP10_F9
137992	cg11128021	-2.39615894980919e-07	MMP10_F9
137993	cg11128983	5.70257826684712e-05	MMP10_F9
137994	cg11130778	-1.97803932839844e-06	MMP10_F9
137995	cg11131902	7.12309377691936e-06	MMP10_F9
137996	cg11133730	-1.61174501641005e-05	MMP10_F9
137997	cg11134322	2.67331862550324e-06	MMP10_F9
137998	cg11136562	-1.50102543233965e-05	MMP10_F9
137999	cg11137578	-5.8169700010093e-06	MMP10_F9
138000	cg11137673	1.69461462235364e-05	MMP10_F9
138001	cg11139041	9.80048260023007e-06	MMP10_F9
138002	cg11139090	-3.96177002420359e-06	MMP10_F9
138003	cg11139446	3.58032444303609e-05	MMP10_F9
138004	cg11141561	-6.11511380239627e-07	MMP10_F9
138005	cg11143131	4.79147092319252e-06	MMP10_F9
138006	cg11144555	3.31425109617182e-05	MMP10_F9
138007	cg11144641	-1.28871977499258e-05	MMP10_F9
138008	cg11147586	-8.03052117696379e-07	MMP10_F9
138009	cg11148817	-4.41233784680423e-06	MMP10_F9
138010	cg11149163	-1.33195329778122e-05	MMP10_F9
138011	cg11150614	1.49400981833895e-06	MMP10_F9
138012	cg11151193	2.68816622503035e-06	MMP10_F9
138013	cg11151402	-2.5587858042861e-05	MMP10_F9
138014	cg11151820	-3.29224757138742e-07	MMP10_F9
138015	cg11152298	4.12513421913349e-06	MMP10_F9
138016	cg11152884	2.65184196918433e-06	MMP10_F9
138017	cg11153694	3.24533631357882e-06	MMP10_F9
138018	cg11154727	-1.5698477439039e-06	MMP10_F9
138019	cg11154798	4.30952328338705e-07	MMP10_F9
138020	cg11155432	-7.04672408447082e-06	MMP10_F9
138021	cg11156702	1.12767047476707e-05	MMP10_F9
138022	cg11157525	1.21006199922775e-06	MMP10_F9
138023	cg11159090	-5.3107473877981e-06	MMP10_F9
138024	cg11159417	-5.99173581492952e-06	MMP10_F9
138025	cg11161150	4.39597769244862e-06	MMP10_F9
138026	cg11161755	2.9900134076458e-06	MMP10_F9
138027	cg11162116	-1.04851067515762e-05	MMP10_F9
138028	cg11163388	-3.3348401327655e-07	MMP10_F9
138029	cg11165313	-1.28963265583545e-06	MMP10_F9
138030	cg11168104	3.51707057802999e-05	MMP10_F9
138031	cg11169102	4.05490368678831e-06	MMP10_F9
138032	cg11169363	2.65924858630757e-05	MMP10_F9
138033	cg11170727	6.56973664047332e-06	MMP10_F9
138034	cg11172682	-2.10836241896434e-05	MMP10_F9
138035	cg11172967	5.04645044961503e-07	MMP10_F9
138036	cg11173002	-3.00931814261486e-05	MMP10_F9
138037	cg11173332	-3.15208349843693e-05	MMP10_F9
138038	cg11173822	4.56499460753554e-06	MMP10_F9
138039	cg11173941	-1.04254846832852e-05	MMP10_F9
138040	cg11174088	4.0557364391258e-06	MMP10_F9
138041	cg11176481	-5.04270385539676e-06	MMP10_F9
138042	cg11176694	-8.46747540193574e-07	MMP10_F9
138043	cg11178189	8.39517681779307e-07	MMP10_F9
138044	cg11181536	3.40699274344054e-07	MMP10_F9
138045	cg11181763	-3.15556075442964e-06	MMP10_F9
138046	cg11182018	-3.75360726905954e-05	MMP10_F9
138047	cg11182160	2.98638202368678e-06	MMP10_F9
138048	cg11182518	1.05174271431874e-05	MMP10_F9
138049	cg11183001	1.39661989647629e-05	MMP10_F9
138050	cg11183181	3.27281332575853e-06	MMP10_F9
138051	cg11184057	-7.22368843833168e-06	MMP10_F9
138052	cg11185950	-9.14954270774905e-06	MMP10_F9
138053	cg11186365	7.3448919900448e-06	MMP10_F9
138054	cg11186754	-2.52288104058656e-06	MMP10_F9
138055	cg11188031	9.58503104248469e-07	MMP10_F9
138056	cg11190434	3.63986483415394e-06	MMP10_F9
138057	cg11190754	3.34030375776217e-06	MMP10_F9
138058	cg11190987	-9.91048766547183e-06	MMP10_F9
138059	cg11191451	2.35005735108865e-06	MMP10_F9
138060	cg11191555	-1.93627668000858e-05	MMP10_F9
138061	cg11191571	-2.38314624161635e-07	MMP10_F9
138062	cg11192787	-1.74213083920169e-05	MMP10_F9
138063	cg11193431	2.50467526650799e-06	MMP10_F9
138064	cg11197630	4.47771881677367e-07	MMP10_F9
138065	cg11197664	-6.1228819519878e-06	MMP10_F9
138066	cg11199137	-3.85133159490853e-07	MMP10_F9
138067	cg11200794	2.63854497395587e-06	MMP10_F9
138068	cg11200917	-8.89223188392394e-07	MMP10_F9
138069	cg11201401	-4.18488442343078e-06	MMP10_F9
138070	cg11201566	-1.26498818485131e-06	MMP10_F9
138071	cg11201844	-9.64155065737218e-06	MMP10_F9
138072	cg11201854	-1.18807734670446e-05	MMP10_F9
138073	cg11203072	3.89050774530206e-06	MMP10_F9
138074	cg11203538	4.58449075978809e-06	MMP10_F9
138075	cg11204780	-1.60443950860575e-06	MMP10_F9
138076	cg11204876	-7.376901532049e-06	MMP10_F9
138077	cg11204913	-8.98469052268489e-06	MMP10_F9
138078	cg11205224	-1.21516301672515e-05	MMP10_F9
138079	cg11205636	-4.95302224215687e-06	MMP10_F9
138080	cg11206167	4.08301721706173e-06	MMP10_F9
138081	cg11206381	-4.83854947599228e-06	MMP10_F9
138082	cg11206811	-5.69213750337454e-06	MMP10_F9
138083	cg11208222	-8.88745085744536e-06	MMP10_F9
138084	cg11208859	-1.83082241554817e-06	MMP10_F9
138085	cg11208869	-3.89341017858052e-06	MMP10_F9
138086	cg11210069	-3.3118225003706e-06	MMP10_F9
138087	cg11212234	-6.30111597829434e-06	MMP10_F9
138088	cg11212312	7.00356139713483e-06	MMP10_F9
138089	cg11212329	7.80352354168948e-06	MMP10_F9
138090	cg11212451	-7.91733064929637e-06	MMP10_F9
138091	cg11212511	-6.86520524513151e-07	MMP10_F9
138092	cg11212976	-2.49760582822877e-06	MMP10_F9
138093	cg11213396	-5.03043439382729e-08	MMP10_F9
138094	cg11213898	2.81531138404564e-06	MMP10_F9
138095	cg11214001	-2.42915162495929e-05	MMP10_F9
138096	cg11214757	4.2870654671235e-06	MMP10_F9
138097	cg11215486	2.51372304905889e-05	MMP10_F9
138098	cg11216064	3.6559828832796e-06	MMP10_F9
138099	cg11217865	9.99896651504131e-06	MMP10_F9
138100	cg11220437	-1.26069812532533e-07	MMP10_F9
138101	cg11221151	5.0789598721745e-06	MMP10_F9
138102	cg11225089	-7.19734064165018e-06	MMP10_F9
138103	cg11227559	2.06391245498426e-06	MMP10_F9
138104	cg11228473	1.11504680344771e-06	MMP10_F9
138105	cg11228785	1.51471674672955e-05	MMP10_F9
138106	cg11229005	2.69806866564304e-06	MMP10_F9
138107	cg11229797	3.46405219394879e-06	MMP10_F9
138108	cg11230940	-3.42078360688035e-05	MMP10_F9
138109	cg11231434	-2.54170615098371e-05	MMP10_F9
138110	cg11232610	2.48094236347155e-06	MMP10_F9
138111	cg11233089	-1.41942980094992e-05	MMP10_F9
138112	cg11233366	5.66818117175009e-06	MMP10_F9
138113	cg11234065	-7.2877584790851e-06	MMP10_F9
138114	cg11234429	7.27748353845024e-06	MMP10_F9
138115	cg11234447	-2.81560917337159e-05	MMP10_F9
138116	cg11234457	-1.18147292764697e-05	MMP10_F9
138117	cg11235297	-3.50672927763143e-05	MMP10_F9
138118	cg11236452	4.01627572965517e-06	MMP10_F9
138119	cg11237951	-5.62594605022681e-06	MMP10_F9
138120	cg11239168	3.78333945874358e-05	MMP10_F9
138121	cg11239826	-8.35369380651775e-06	MMP10_F9
138122	cg11240212	3.85882613343439e-06	MMP10_F9
138123	cg11240493	2.75637028902133e-06	MMP10_F9
138124	cg11241413	7.24271770929012e-06	MMP10_F9
138125	cg11241750	1.88794107523981e-05	MMP10_F9
138126	cg11242581	4.3015190617844e-06	MMP10_F9
138127	cg11244037	-1.47495633762675e-06	MMP10_F9
138128	cg11245084	-1.93701719572909e-05	MMP10_F9
138129	cg11245681	-2.69236007784573e-05	MMP10_F9
138130	cg11246233	-9.09378064075223e-07	MMP10_F9
138131	cg11246580	-4.21505374859175e-06	MMP10_F9
138132	cg11247817	-4.76041510384444e-05	MMP10_F9
138133	cg11248182	3.93195583493834e-07	MMP10_F9
138134	cg11248413	4.99803759156111e-06	MMP10_F9
138135	cg11250576	1.27667921864987e-05	MMP10_F9
138136	cg11250941	1.232924498414e-06	MMP10_F9
138137	cg11252048	-1.26893422578962e-05	MMP10_F9
138138	cg11256387	-5.13538913176684e-06	MMP10_F9
138139	cg11257429	-1.41504017182286e-06	MMP10_F9
138140	cg11257741	1.49263247338523e-06	MMP10_F9
138141	cg11257935	-3.27401119001439e-05	MMP10_F9
138142	cg11258089	8.85052333406844e-08	MMP10_F9
138143	cg11258404	2.27294362379637e-06	MMP10_F9
138144	cg11258494	-4.83026469855687e-06	MMP10_F9
138145	cg11258628	-3.23840794228272e-06	MMP10_F9
138146	cg11260904	-1.50866226247896e-06	MMP10_F9
138147	cg11262331	-1.0106436053483e-05	MMP10_F9
138148	cg11262850	1.04923961531324e-05	MMP10_F9
138149	cg11263345	-1.55602468232869e-06	MMP10_F9
138150	cg11264499	-8.93540780546212e-06	MMP10_F9
138151	cg11264935	7.75978499011403e-06	MMP10_F9
138152	cg11264947	2.32225584507383e-05	MMP10_F9
138153	cg11264997	-3.57303856559031e-05	MMP10_F9
138154	cg11265041	5.88507501246253e-06	MMP10_F9
138155	cg11266863	8.54485747617928e-07	MMP10_F9
138156	cg11267205	7.93104839844599e-06	MMP10_F9
138157	cg11267955	7.86236931664986e-07	MMP10_F9
138158	cg11268385	1.3117393225671e-06	MMP10_F9
138159	cg11268935	-2.61992745410585e-07	MMP10_F9
138160	cg11268983	-2.39176864091309e-07	MMP10_F9
138161	cg11270387	1.04233701700217e-06	MMP10_F9
138162	cg11270834	-9.1762111061913e-06	MMP10_F9
138163	cg11271171	1.13319852365042e-06	MMP10_F9
138164	cg11271345	-3.46803159279351e-06	MMP10_F9
138165	cg11271457	4.26671610720003e-07	MMP10_F9
138166	cg11272705	8.48377755806437e-07	MMP10_F9
138167	cg11273655	1.50510832830498e-05	MMP10_F9
138168	cg11274816	-7.19910814716705e-07	MMP10_F9
138169	cg11275487	1.90506306612127e-05	MMP10_F9
138170	cg11275737	1.0394745342263e-05	MMP10_F9
138171	cg11278749	2.67654911381387e-05	MMP10_F9
138172	cg11279294	4.89951582187485e-06	MMP10_F9
138173	cg11279643	-1.11192146036576e-07	MMP10_F9
138174	cg11279838	1.22886377142229e-05	MMP10_F9
138175	cg11280525	-6.22305062154277e-06	MMP10_F9
138176	cg11282433	-1.39236478599635e-05	MMP10_F9
138177	cg11282828	6.18642059784723e-05	MMP10_F9
138178	cg11283154	8.24784272508462e-08	MMP10_F9
138179	cg11283983	2.02527501503612e-05	MMP10_F9
138180	cg11284411	2.02621866844292e-05	MMP10_F9
138181	cg11284631	6.36777609596162e-07	MMP10_F9
138182	cg11284842	2.18633296031948e-06	MMP10_F9
138183	cg11284959	2.13070850987943e-06	MMP10_F9
138184	cg11285003	-2.84532877250105e-06	MMP10_F9
138185	cg11285496	1.0440311860345e-05	MMP10_F9
138186	cg11286669	-1.20605801532936e-06	MMP10_F9
138187	cg11286790	-1.34439972314873e-05	MMP10_F9
138188	cg11287077	1.55514963173814e-06	MMP10_F9
138189	cg11290181	4.2633743370698e-06	MMP10_F9
138190	cg11290286	1.72078209832835e-06	MMP10_F9
138191	cg11290860	4.4641926973345e-06	MMP10_F9
138192	cg11291003	-1.47445886181557e-05	MMP10_F9
138193	cg11291313	-9.08030438170717e-06	MMP10_F9
138194	cg11293275	-3.15557569376139e-05	MMP10_F9
138195	cg11294011	3.10914800632512e-06	MMP10_F9
138196	cg11296553	4.73267004315623e-07	MMP10_F9
138197	cg11296810	-2.27171028342611e-05	MMP10_F9
138198	cg11298144	-3.27871854623967e-06	MMP10_F9
138199	cg11298379	2.92693453724615e-05	MMP10_F9
138200	cg11298627	1.45302537950021e-05	MMP10_F9
138201	cg11299477	7.8305268495431e-06	MMP10_F9
138202	cg11299854	-4.02939710095627e-07	MMP10_F9
138203	cg11300810	-1.16573882079655e-07	MMP10_F9
138204	cg11301254	3.96551707357621e-05	MMP10_F9
138205	cg11301354	4.19652098357225e-06	MMP10_F9
138206	cg11301967	5.44816792208055e-06	MMP10_F9
138207	cg11302624	5.38609748814199e-06	MMP10_F9
138208	cg11303605	7.77756639313855e-06	MMP10_F9
138209	cg11303630	-1.71359449707427e-05	MMP10_F9
138210	cg11304283	1.92785212286538e-05	MMP10_F9
138211	cg11304499	-6.25731842826256e-06	MMP10_F9
138212	cg11306767	-3.23824923025213e-08	MMP10_F9
138213	cg11307618	-2.99823913984969e-07	MMP10_F9
138214	cg11308046	-3.70008648444693e-06	MMP10_F9
138215	cg11308237	-7.91052213855468e-10	MMP10_F9
138216	cg11309039	6.74165755274445e-08	MMP10_F9
138217	cg11309237	3.44428922038997e-05	MMP10_F9
138218	cg11309685	-1.24211562229069e-06	MMP10_F9
138219	cg11310939	-2.85930873460345e-05	MMP10_F9
138220	cg11312495	6.72676646538876e-06	MMP10_F9
138221	cg11313997	-1.33516642396455e-06	MMP10_F9
138222	cg11314827	1.53980660384012e-05	MMP10_F9
138223	cg11316131	-3.26918737410136e-07	MMP10_F9
138224	cg11316517	4.08725535506682e-06	MMP10_F9
138225	cg11316784	2.71441591511618e-07	MMP10_F9
138226	cg11317343	-1.8280248219928e-06	MMP10_F9
138227	cg11318576	5.60370504440543e-08	MMP10_F9
138228	cg11319477	2.86076439816419e-06	MMP10_F9
138229	cg11319760	2.60098988851934e-06	MMP10_F9
138230	cg11320449	6.52801710941576e-07	MMP10_F9
138231	cg11321092	-2.06001165677864e-06	MMP10_F9
138232	cg11322124	7.2012324674139e-06	MMP10_F9
138233	cg11322797	-1.20892762522381e-05	MMP10_F9
138234	cg11323506	-3.40473839269134e-05	MMP10_F9
138235	cg11323721	7.76280541226546e-06	MMP10_F9
138236	cg11324660	1.29505155050074e-05	MMP10_F9
138237	cg11325127	-1.86113622839107e-06	MMP10_F9
138238	cg11325573	9.19355036653679e-06	MMP10_F9
138239	cg11325970	6.50963915536511e-07	MMP10_F9
138240	cg11328455	-1.11129578028098e-05	MMP10_F9
138241	cg11328704	2.16233862154004e-07	MMP10_F9
138242	cg11329449	3.51575969975645e-06	MMP10_F9
138243	cg11329678	-9.0389760629899e-06	MMP10_F9
138244	cg11330282	1.53536724307624e-05	MMP10_F9
138245	cg11330740	1.25284562704095e-06	MMP10_F9
138246	cg11330843	-1.714182262415e-05	MMP10_F9
138247	cg11331556	7.03687818224821e-06	MMP10_F9
138248	cg11332400	1.68497093421322e-06	MMP10_F9
138249	cg11334165	1.27523859263138e-05	MMP10_F9
138250	cg11334870	-8.40695024840304e-06	MMP10_F9
138251	cg11336285	3.78059919512148e-07	MMP10_F9
138252	cg11337945	-2.61355644886598e-06	MMP10_F9
138253	cg11339341	-4.10208593499768e-07	MMP10_F9
138254	cg11339912	-7.396213324083e-07	MMP10_F9
138255	cg11339964	7.96999548547164e-06	MMP10_F9
138256	cg11339965	9.3088798956434e-08	MMP10_F9
138257	cg11340785	-5.26275256869164e-06	MMP10_F9
138258	cg11341199	1.35830036899744e-05	MMP10_F9
138259	cg11344075	7.01238022171135e-06	MMP10_F9
138260	cg11345137	-7.13691631583229e-06	MMP10_F9
138261	cg11345718	-1.2433357059554e-07	MMP10_F9
138262	cg11346339	1.67205047636067e-06	MMP10_F9
138263	cg11346718	3.02737547184382e-05	MMP10_F9
138264	cg11347033	2.62899214967651e-05	MMP10_F9
138265	cg11347822	-8.29073920889892e-07	MMP10_F9
138266	cg11347955	1.36665022067232e-05	MMP10_F9
138267	cg11348653	1.27336916106527e-07	MMP10_F9
138268	cg11348994	-7.46765575121746e-06	MMP10_F9
138269	cg11350447	-2.30684035522752e-06	MMP10_F9
138270	cg11350889	2.65188448959837e-07	MMP10_F9
138271	cg11351900	3.58957163835708e-05	MMP10_F9
138272	cg11352866	5.30871676908549e-06	MMP10_F9
138273	cg11353548	-1.80505441414815e-05	MMP10_F9
138274	cg11353984	1.4556755181875e-06	MMP10_F9
138275	cg11354603	5.12480991022201e-07	MMP10_F9
138276	cg11355319	2.64074902308203e-06	MMP10_F9
138277	cg11356004	9.62281924800043e-06	MMP10_F9
138278	cg11356029	1.17342978455982e-06	MMP10_F9
138279	cg11356547	2.41880858285022e-06	MMP10_F9
138280	cg11357138	4.80422892724012e-06	MMP10_F9
138281	cg11359210	1.04069087485897e-06	MMP10_F9
138282	cg11359655	8.10203322448994e-08	MMP10_F9
138283	cg11359771	1.14374100784596e-05	MMP10_F9
138284	cg11360149	4.36065340979225e-06	MMP10_F9
138285	cg11360755	4.49342887233263e-06	MMP10_F9
138286	cg11361201	-1.37707926685634e-05	MMP10_F9
138287	cg11361335	7.10363242796158e-07	MMP10_F9
138288	cg11361658	-1.86294976165603e-05	MMP10_F9
138289	cg11362013	-1.41135420663974e-05	MMP10_F9
138290	cg11364073	4.45399716192668e-06	MMP10_F9
138291	cg11365072	6.63711123770208e-06	MMP10_F9
138292	cg11365324	4.54146662274366e-07	MMP10_F9
138293	cg11366683	8.58963081686908e-06	MMP10_F9
138294	cg11367102	3.33276502954008e-06	MMP10_F9
138295	cg11368643	-4.91518846815967e-06	MMP10_F9
138296	cg11372683	2.56578426540309e-07	MMP10_F9
138297	cg11382082	-2.74913288437292e-06	MMP10_F9
138298	cg11387240	4.48313750540595e-06	MMP10_F9
138299	cg11389868	3.76577478457909e-06	MMP10_F9
138300	cg11391732	-1.35372717289138e-06	MMP10_F9
138301	cg11393115	-1.87504877877638e-07	MMP10_F9
138302	cg11394785	-8.45621446536533e-07	MMP10_F9
138303	cg11397957	3.60925377444832e-06	MMP10_F9
138304	cg11398299	3.10076856974241e-06	MMP10_F9
138305	cg11398794	4.18915404440084e-07	MMP10_F9
138306	cg11399754	3.18865785914081e-07	MMP10_F9
138307	cg11400068	-6.10012746831602e-05	MMP10_F9
138308	cg11401159	-4.77324175887655e-06	MMP10_F9
138309	cg11401794	5.18103822998285e-07	MMP10_F9
138310	cg11402586	7.01883843687163e-07	MMP10_F9
138311	cg11403027	6.43314197072271e-06	MMP10_F9
138312	cg11403368	2.23481324737346e-06	MMP10_F9
138313	cg11403428	-9.02443742474233e-06	MMP10_F9
138314	cg11403831	-3.16350576688848e-05	MMP10_F9
138315	cg11404058	1.41276771682961e-06	MMP10_F9
138316	cg11404992	-1.5779838669042e-05	MMP10_F9
138317	cg11405216	1.60024734598469e-05	MMP10_F9
138318	cg11405458	3.31606261403093e-06	MMP10_F9
138319	cg11405534	-3.57978724442874e-06	MMP10_F9
138320	cg11405538	2.55945330857148e-06	MMP10_F9
138321	cg11407078	1.01101988477371e-06	MMP10_F9
138322	cg11408622	1.50624394203936e-06	MMP10_F9
138323	cg11408933	7.00105646371813e-06	MMP10_F9
138324	cg11410032	-1.01058535632162e-05	MMP10_F9
138325	cg11410521	8.83841396625673e-06	MMP10_F9
138326	cg11410813	-1.41342736452396e-07	MMP10_F9
138327	cg11411564	-6.60134932643174e-06	MMP10_F9
138328	cg11411838	3.01489852816415e-05	MMP10_F9
138329	cg11412418	1.33734952679457e-05	MMP10_F9
138330	cg11412466	-6.29645314238237e-08	MMP10_F9
138331	cg11413506	3.21303741014297e-07	MMP10_F9
138332	cg11416874	7.9516123426263e-06	MMP10_F9
138333	cg11418696	-1.51130420931198e-06	MMP10_F9
138334	cg11418725	1.13618856098246e-05	MMP10_F9
138335	cg11419030	-1.69556552839199e-05	MMP10_F9
138336	cg11419403	-2.95308461563962e-09	MMP10_F9
138337	cg11421604	5.00808839933846e-07	MMP10_F9
138338	cg11421768	2.4573025978192e-07	MMP10_F9
138339	cg11422312	-1.52401526001454e-06	MMP10_F9
138340	cg11422677	1.48175623117523e-05	MMP10_F9
138341	cg11423280	1.07339340969136e-06	MMP10_F9
138342	cg11423680	1.78890226440904e-05	MMP10_F9
138343	cg11424776	3.04669796422867e-05	MMP10_F9
138344	cg11425449	-1.15715434293535e-06	MMP10_F9
138345	cg11425629	2.67257580127953e-06	MMP10_F9
138346	cg11426157	-2.97370624582492e-06	MMP10_F9
138347	cg11427534	6.73092500768609e-06	MMP10_F9
138348	cg11428066	-1.95710965273687e-06	MMP10_F9
138349	cg11429111	2.05967482372776e-05	MMP10_F9
138350	cg11429177	4.55498278034516e-06	MMP10_F9
138351	cg11429969	-2.4290285809634e-06	MMP10_F9
138352	cg11430075	-1.69383684133794e-05	MMP10_F9
138353	cg11430245	-2.91021425460993e-06	MMP10_F9
138354	cg11431775	1.1239646203975e-05	MMP10_F9
138355	cg11432795	-1.19254807282614e-06	MMP10_F9
138356	cg11435035	4.78615836569585e-06	MMP10_F9
138357	cg11436833	1.89696467030287e-05	MMP10_F9
138358	cg11437120	-8.97896906969322e-06	MMP10_F9
138359	cg11437374	2.68827388184771e-06	MMP10_F9
138360	cg11438011	-4.17141737090573e-06	MMP10_F9
138361	cg11438310	-3.7636856228715e-05	MMP10_F9
138362	cg11438448	-1.16453048315979e-06	MMP10_F9
138363	cg11438560	1.52288155916106e-05	MMP10_F9
138364	cg11439596	-7.36121610678197e-06	MMP10_F9
138365	cg11442326	-4.02104901061369e-05	MMP10_F9
138366	cg11444704	-1.23027015410759e-07	MMP10_F9
138367	cg11445155	-1.1359028719868e-05	MMP10_F9
138368	cg11445191	-3.66918528395526e-05	MMP10_F9
138369	cg11445226	-3.63125733588845e-05	MMP10_F9
138370	cg11445764	-2.01373105143627e-06	MMP10_F9
138371	cg11446398	2.93142928263349e-05	MMP10_F9
138372	cg11446774	-1.89584418943141e-06	MMP10_F9
138373	cg11447335	-4.16464597251764e-06	MMP10_F9
138374	cg11449735	-4.64935490462967e-06	MMP10_F9
138375	cg11449770	2.90252624816699e-06	MMP10_F9
138376	cg11449873	-1.55648810658023e-05	MMP10_F9
138377	cg11451281	-2.64995462860293e-06	MMP10_F9
138378	cg11451367	5.94828679687123e-06	MMP10_F9
138379	cg11452391	-4.24236920525211e-06	MMP10_F9
138380	cg11453608	-3.79002333982738e-06	MMP10_F9
138381	cg11457817	1.29489172482781e-06	MMP10_F9
138382	cg11458134	2.6845341224101e-06	MMP10_F9
138383	cg11458498	6.45642521771934e-06	MMP10_F9
138384	cg11459648	-8.86506664268158e-05	MMP10_F9
138385	cg11460562	-1.48723448335977e-05	MMP10_F9
138386	cg11461472	1.37422383399764e-05	MMP10_F9
138387	cg11461836	2.93201738579887e-07	MMP10_F9
138388	cg11462252	-8.93383340518656e-06	MMP10_F9
138389	cg11463271	1.64723936973774e-07	MMP10_F9
138390	cg11463427	4.16275673115707e-06	MMP10_F9
138391	cg11463505	2.11549005020821e-05	MMP10_F9
138392	cg11464464	3.37687635482188e-07	MMP10_F9
138393	cg11465226	1.55651093903182e-07	MMP10_F9
138394	cg11465767	9.59282068431234e-07	MMP10_F9
138395	cg11466188	-2.37482506852206e-05	MMP10_F9
138396	cg11466504	1.21011742759587e-05	MMP10_F9
138397	cg11466815	4.67159153996003e-07	MMP10_F9
138398	cg11467291	2.61541795698634e-05	MMP10_F9
138399	cg11468199	-6.65559815270443e-06	MMP10_F9
138400	cg11468635	3.11983339265468e-06	MMP10_F9
138401	cg11468819	1.05682128246608e-05	MMP10_F9
138402	cg11469319	-1.86593008095962e-05	MMP10_F9
138403	cg11472030	3.31436597440732e-05	MMP10_F9
138404	cg11474250	6.58272916306577e-06	MMP10_F9
138405	cg11474532	-3.09504012305276e-07	MMP10_F9
138406	cg11475323	1.56646346241945e-05	MMP10_F9
138407	cg11478249	-6.69737654858505e-07	MMP10_F9
138408	cg11479000	3.05335783768301e-06	MMP10_F9
138409	cg11480264	1.28320232714784e-06	MMP10_F9
138410	cg11481451	7.26330678251247e-06	MMP10_F9
138411	cg11482794	-1.38155888374569e-05	MMP10_F9
138412	cg11483105	-5.23645751812736e-06	MMP10_F9
138413	cg11483884	1.25273146979935e-05	MMP10_F9
138414	cg11484115	-1.18302883516977e-06	MMP10_F9
138415	cg11485451	3.1478129499804e-07	MMP10_F9
138416	cg11485465	-2.5919316537069e-07	MMP10_F9
138417	cg11485595	2.03626119718484e-06	MMP10_F9
138418	cg11486350	-2.71074735986786e-07	MMP10_F9
138419	cg11487037	1.26427609358476e-05	MMP10_F9
138420	cg11487705	9.23758684180615e-07	MMP10_F9
138421	cg11488381	-5.73719618653449e-06	MMP10_F9
138422	cg11489290	3.41576239674692e-07	MMP10_F9
138423	cg11489971	-1.0728702271017e-05	MMP10_F9
138424	cg11490076	7.85390573827136e-07	MMP10_F9
138425	cg11490805	2.43103066954889e-05	MMP10_F9
138426	cg11491504	-1.03687662920183e-05	MMP10_F9
138427	cg11491601	2.47064275877744e-07	MMP10_F9
138428	cg11493924	1.72401943307242e-06	MMP10_F9
138429	cg11495854	3.26006549508463e-06	MMP10_F9
138430	cg11496061	-4.89142878893283e-06	MMP10_F9
138431	cg11496113	3.70586587650887e-06	MMP10_F9
138432	cg11497377	3.92350936617891e-05	MMP10_F9
138433	cg11497870	-2.14460432120873e-06	MMP10_F9
138434	cg11498079	-1.89239843207487e-07	MMP10_F9
138435	cg11498652	8.89467363913917e-06	MMP10_F9
138436	cg11499025	-4.52767006990998e-05	MMP10_F9
138437	cg11499970	1.46833826442588e-06	MMP10_F9
138438	cg11501236	7.27108563173768e-06	MMP10_F9
138439	cg11502673	7.48891052792331e-06	MMP10_F9
138440	cg11503182	-7.72460126234646e-06	MMP10_F9
138441	cg11503274	-4.20475480697582e-06	MMP10_F9
138442	cg11503297	-1.71961097080234e-05	MMP10_F9
138443	cg11503687	-1.86147329932988e-05	MMP10_F9
138444	cg11504245	3.22493043740147e-06	MMP10_F9
138445	cg11504923	-2.14224028365354e-05	MMP10_F9
138446	cg11506157	1.3203339777866e-05	MMP10_F9
138447	cg11507187	4.03434129100025e-06	MMP10_F9
138448	cg11507532	5.64094283350694e-06	MMP10_F9
138449	cg11512014	9.11862834187118e-07	MMP10_F9
138450	cg11512258	1.2841375796652e-06	MMP10_F9
138451	cg11512280	-2.95898762627487e-06	MMP10_F9
138452	cg11516463	-4.23252479946217e-06	MMP10_F9
138453	cg11517094	-7.66151000658742e-06	MMP10_F9
138454	cg11518421	4.05830672053818e-06	MMP10_F9
138455	cg11518839	2.81129147307931e-05	MMP10_F9
138456	cg11523960	-4.61229918413708e-06	MMP10_F9
138457	cg11524184	5.69376660275707e-06	MMP10_F9
138458	cg11524248	2.87810044742021e-05	MMP10_F9
138459	cg11525210	5.90397401366862e-06	MMP10_F9
138460	cg11525941	-4.99212782657689e-06	MMP10_F9
138461	cg11526347	-6.58497751452173e-07	MMP10_F9
138462	cg11526560	-3.15990141028079e-07	MMP10_F9
138463	cg11527001	-1.14279247324866e-05	MMP10_F9
138464	cg11527930	1.67882790541379e-05	MMP10_F9
138465	cg11528517	-4.94264133938387e-06	MMP10_F9
138466	cg11528914	-1.04179507234858e-06	MMP10_F9
138467	cg11529236	2.39336680774628e-05	MMP10_F9
138468	cg11530408	4.87747989617483e-06	MMP10_F9
138469	cg11532800	-1.29233070111779e-06	MMP10_F9
138470	cg11534519	-6.48682491404188e-06	MMP10_F9
138471	cg11534707	-1.22362234028912e-06	MMP10_F9
138472	cg11536196	2.89927899848153e-06	MMP10_F9
138473	cg11536601	1.26999663972619e-05	MMP10_F9
138474	cg11538128	-4.41564437509691e-06	MMP10_F9
138475	cg11538307	-6.35633666162145e-06	MMP10_F9
138476	cg11538311	3.50681962819971e-05	MMP10_F9
138477	cg11539296	-2.22037134792375e-06	MMP10_F9
138478	cg11540197	6.21624366471923e-10	MMP10_F9
138479	cg11541433	7.7021159836478e-07	MMP10_F9
138480	cg11541547	1.05566395834479e-05	MMP10_F9
138481	cg11541897	-1.70579347657067e-05	MMP10_F9
138482	cg11543937	-9.17808855131677e-06	MMP10_F9
138483	cg11544115	7.46228271518136e-06	MMP10_F9
138484	cg11544721	-3.89766003876681e-07	MMP10_F9
138485	cg11544953	3.29825785642419e-07	MMP10_F9
138486	cg11547201	-2.88245688597212e-06	MMP10_F9
138487	cg11547405	-1.86339237993956e-05	MMP10_F9
138488	cg11547950	-3.55428849903894e-06	MMP10_F9
138489	cg11548978	4.5029356574792e-06	MMP10_F9
138490	cg11549953	1.43830950433154e-07	MMP10_F9
138491	cg11550550	-5.6263922129866e-07	MMP10_F9
138492	cg11552694	7.7363770880133e-06	MMP10_F9
138493	cg11552829	2.39767071359177e-06	MMP10_F9
138494	cg11553045	-2.27937332027689e-07	MMP10_F9
138495	cg11553311	8.62572647674146e-05	MMP10_F9
138496	cg11554391	-1.09958935310825e-06	MMP10_F9
138497	cg11557553	-5.92657986837527e-06	MMP10_F9
138498	cg11558654	-4.40619793488539e-06	MMP10_F9
138499	cg11559250	1.82027362278151e-06	MMP10_F9
138500	cg11560197	7.87962021180027e-06	MMP10_F9
138501	cg11560600	4.06993034714778e-05	MMP10_F9
138502	cg11562028	-1.19377097285883e-05	MMP10_F9
138503	cg11563383	-3.47084429389743e-06	MMP10_F9
138504	cg11564805	-7.07866809388899e-06	MMP10_F9
138505	cg11565355	8.42653205185981e-07	MMP10_F9
138506	cg11565366	6.11711664775426e-07	MMP10_F9
138507	cg11565512	5.16526211193445e-06	MMP10_F9
138508	cg11565786	-3.41316933754702e-06	MMP10_F9
138509	cg11566520	8.780738669684e-06	MMP10_F9
138510	cg11567627	-1.14156300701272e-06	MMP10_F9
138511	cg11568290	-5.53552106461958e-07	MMP10_F9
138512	cg11568791	2.06198039152937e-05	MMP10_F9
138513	cg11570383	2.64315748538896e-06	MMP10_F9
138514	cg11571702	6.87690568542679e-06	MMP10_F9
138515	cg11571761	-3.09214786759715e-06	MMP10_F9
138516	cg11572744	3.5409678613262e-07	MMP10_F9
138517	cg11572844	-1.94693560290837e-05	MMP10_F9
138518	cg11576118	-1.33190935178585e-05	MMP10_F9
138519	cg11576271	-8.41026780232196e-06	MMP10_F9
138520	cg11576424	1.60763168985146e-05	MMP10_F9
138521	cg11576486	-2.43656005328192e-05	MMP10_F9
138522	cg11577329	1.6376065004806e-05	MMP10_F9
138523	cg11577662	1.99096325930717e-05	MMP10_F9
138524	cg11577898	6.73425909100845e-06	MMP10_F9
138525	cg11580212	1.65831797379715e-05	MMP10_F9
138526	cg11580351	-8.05544090823417e-06	MMP10_F9
138527	cg11580511	5.5832613907425e-06	MMP10_F9
138528	cg11580575	-3.44641162665375e-07	MMP10_F9
138529	cg11582456	2.57398734307042e-06	MMP10_F9
138530	cg11583106	-1.01066454842891e-06	MMP10_F9
138531	cg11583351	3.33591924839582e-05	MMP10_F9
138532	cg11584098	-5.67621080038394e-06	MMP10_F9
138533	cg11584519	-1.71898096518681e-05	MMP10_F9
138534	cg11585022	-9.80281984172671e-05	MMP10_F9
138535	cg11585952	1.06648719630149e-05	MMP10_F9
138536	cg11586658	1.81151337818432e-06	MMP10_F9
138537	cg11586666	-1.83038489777252e-06	MMP10_F9
138538	cg11589532	1.67012995536097e-05	MMP10_F9
138539	cg11589749	1.14352339013624e-07	MMP10_F9
138540	cg11590087	-2.88665635897533e-07	MMP10_F9
138541	cg11590213	5.41325125862094e-06	MMP10_F9
138542	cg11590420	2.68202240954452e-06	MMP10_F9
138543	cg11590932	4.44008783779388e-06	MMP10_F9
138544	cg11590974	1.77694183552461e-05	MMP10_F9
138545	cg11591267	3.40925388510568e-05	MMP10_F9
138546	cg11591325	6.45021167237541e-07	MMP10_F9
138547	cg11593111	1.47475180669604e-06	MMP10_F9
138548	cg11594513	6.33330757761922e-08	MMP10_F9
138549	cg11595575	6.73070632648851e-06	MMP10_F9
138550	cg11595635	-3.19329192317322e-06	MMP10_F9
138551	cg11596779	-1.29009411509791e-06	MMP10_F9
138552	cg11598897	2.20547842042724e-06	MMP10_F9
138553	cg11598948	-1.76136055042234e-06	MMP10_F9
138554	cg11599526	3.24612120710406e-06	MMP10_F9
138555	cg11599680	6.59385000712327e-06	MMP10_F9
138556	cg11599887	-4.88124758839002e-06	MMP10_F9
138557	cg11600721	4.17577735680957e-06	MMP10_F9
138558	cg11601027	8.53618874848495e-06	MMP10_F9
138559	cg11601523	-3.51127063908349e-06	MMP10_F9
138560	cg11601664	-3.74686618035934e-06	MMP10_F9
138561	cg11601748	4.68370261375722e-06	MMP10_F9
138562	cg11604182	1.52744206967977e-05	MMP10_F9
138563	cg11605577	-1.48260495558972e-06	MMP10_F9
138564	cg11605835	1.89883827590814e-06	MMP10_F9
138565	cg11606459	-1.9223903080024e-06	MMP10_F9
138566	cg11606461	4.59426840724469e-06	MMP10_F9
138567	cg11608150	1.80988513649692e-05	MMP10_F9
138568	cg11609571	1.20701412276134e-05	MMP10_F9
138569	cg11610050	-1.63883461046794e-05	MMP10_F9
138570	cg11611644	1.21787051764046e-05	MMP10_F9
138571	cg11613005	1.49567991691893e-05	MMP10_F9
138572	cg11613015	5.88761587073157e-06	MMP10_F9
138573	cg11613229	-1.50092709249608e-06	MMP10_F9
138574	cg11613545	-5.74940424816788e-07	MMP10_F9
138575	cg11614065	4.58039254272533e-06	MMP10_F9
138576	cg11614389	-8.0844663962375e-07	MMP10_F9
138577	cg11615755	2.81577002985769e-06	MMP10_F9
138578	cg11616237	-6.0461872906528e-06	MMP10_F9
138579	cg11616701	-2.76175530401898e-06	MMP10_F9
138580	cg11616777	2.39485364678808e-06	MMP10_F9
138581	cg11617357	-1.09165011265604e-06	MMP10_F9
138582	cg11617843	1.15399319418456e-05	MMP10_F9
138583	cg11619879	9.82756915785223e-06	MMP10_F9
138584	cg11619961	1.76370368249707e-06	MMP10_F9
138585	cg11619995	6.87881191333362e-06	MMP10_F9
138586	cg11620238	-4.21707783105406e-06	MMP10_F9
138587	cg11620475	2.27975900224668e-06	MMP10_F9
138588	cg11620716	-3.91351836529905e-07	MMP10_F9
138589	cg11621683	1.17648869258679e-06	MMP10_F9
138590	cg11623036	-2.5730289873282e-07	MMP10_F9
138591	cg11623339	-4.42804238383412e-06	MMP10_F9
138592	cg11624060	5.49528622107698e-05	MMP10_F9
138593	cg11624328	-3.4869556867405e-06	MMP10_F9
138594	cg11624524	-4.88412880294271e-07	MMP10_F9
138595	cg11625005	-1.61194175020948e-05	MMP10_F9
138596	cg11626756	1.41491103337757e-05	MMP10_F9
138597	cg11627632	6.03293898083456e-06	MMP10_F9
138598	cg11628055	-8.03976037592863e-06	MMP10_F9
138599	cg11628781	1.1069746365603e-06	MMP10_F9
138600	cg11628972	1.31602561748695e-05	MMP10_F9
138601	cg11629812	-1.38869587467669e-05	MMP10_F9
138602	cg11629830	-1.31440945589876e-05	MMP10_F9
138603	cg11631579	-6.72784123020182e-06	MMP10_F9
138604	cg11631871	5.45877000358214e-07	MMP10_F9
138605	cg11633422	-5.18920353608953e-07	MMP10_F9
138606	cg11635304	-2.50876450536067e-06	MMP10_F9
138607	cg11638760	-3.94128886197777e-05	MMP10_F9
138608	cg11638892	3.15806444239191e-06	MMP10_F9
138609	cg11639612	-3.98158862588259e-06	MMP10_F9
138610	cg11639849	1.14324429246109e-07	MMP10_F9
138611	cg11640684	3.33550474149606e-06	MMP10_F9
138612	cg11641254	-2.6560282601464e-07	MMP10_F9
138613	cg11641395	-8.91811318814604e-07	MMP10_F9
138614	cg11642927	-4.33170423890754e-08	MMP10_F9
138615	cg11643022	2.77682163197115e-06	MMP10_F9
138616	cg11644049	-2.31063783305167e-06	MMP10_F9
138617	cg11645631	7.20736662375572e-06	MMP10_F9
138618	cg11646734	1.35076744622512e-07	MMP10_F9
138619	cg11646762	2.13581448586976e-05	MMP10_F9
138620	cg11647681	-1.53674618242613e-05	MMP10_F9
138621	cg11648730	-8.84335676998184e-06	MMP10_F9
138622	cg11649654	-5.28745289936351e-07	MMP10_F9
138623	cg11649981	1.6563158716227e-06	MMP10_F9
138624	cg11650037	-9.0845418033697e-08	MMP10_F9
138625	cg11650763	-1.52555893421472e-06	MMP10_F9
138626	cg11650926	2.41558365657416e-06	MMP10_F9
138627	cg11651574	8.94576297796717e-06	MMP10_F9
138628	cg11652252	5.02147177329583e-06	MMP10_F9
138629	cg11654769	-4.16064738866627e-07	MMP10_F9
138630	cg11655130	3.02383849729985e-06	MMP10_F9
138631	cg11655243	-8.61921306530758e-06	MMP10_F9
138632	cg11657018	1.75878160688744e-05	MMP10_F9
138633	cg11657122	-6.02771279335883e-06	MMP10_F9
138634	cg11657970	-1.52190938206588e-07	MMP10_F9
138635	cg11658038	1.13920300780838e-06	MMP10_F9
138636	cg11661512	1.17795629136473e-05	MMP10_F9
138637	cg11662745	-7.58778666171965e-06	MMP10_F9
138638	cg11664379	6.63831987250339e-06	MMP10_F9
138639	cg11664417	-9.55631867041756e-06	MMP10_F9
138640	cg11664823	3.36213406238597e-06	MMP10_F9
138641	cg11666098	-1.96746647529401e-05	MMP10_F9
138642	cg11666857	-3.65884228793499e-06	MMP10_F9
138643	cg11666982	-9.79932992407386e-06	MMP10_F9
138644	cg11667258	9.73244050594097e-06	MMP10_F9
138645	cg11668199	1.08692834762725e-06	MMP10_F9
138646	cg11668813	-3.20416552191296e-05	MMP10_F9
138647	cg11669284	-9.01694479407227e-06	MMP10_F9
138648	cg11669387	1.73250308589413e-06	MMP10_F9
138649	cg11670060	1.42182213114058e-05	MMP10_F9
138650	cg11670122	-1.25684863054935e-05	MMP10_F9
138651	cg11670605	-9.74540005380038e-07	MMP10_F9
138652	cg11671363	-6.33066487471676e-05	MMP10_F9
138653	cg11671913	4.38338262261006e-07	MMP10_F9
138654	cg11672220	4.75644278142693e-07	MMP10_F9
138655	cg11672479	-1.24100811690522e-05	MMP10_F9
138656	cg11676024	-1.41167762400489e-05	MMP10_F9
138657	cg11677683	-8.84360932919572e-06	MMP10_F9
138658	cg11677852	-2.26524738227238e-05	MMP10_F9
138659	cg11678639	2.34535761195965e-06	MMP10_F9
138660	cg11678864	-2.83935408862503e-05	MMP10_F9
138661	cg11680194	9.6158838734717e-06	MMP10_F9
138662	cg11680908	1.49413329483639e-05	MMP10_F9
138663	cg11681428	-3.69908859119105e-05	MMP10_F9
138664	cg11682083	2.75049218109603e-06	MMP10_F9
138665	cg11682227	5.87656173484402e-06	MMP10_F9
138666	cg11685249	-1.81813837855667e-05	MMP10_F9
138667	cg11686204	3.53072525704625e-06	MMP10_F9
138668	cg11686427	1.22358460595395e-06	MMP10_F9
138669	cg11686819	-2.10325637561103e-05	MMP10_F9
138670	cg11688376	4.33636163185648e-06	MMP10_F9
138671	cg11690370	-3.02308416990413e-07	MMP10_F9
138672	cg11690724	-1.82526504565375e-05	MMP10_F9
138673	cg11690789	7.35847193270235e-06	MMP10_F9
138674	cg11690886	-7.58382694497404e-06	MMP10_F9
138675	cg11691164	5.39337256241346e-06	MMP10_F9
138676	cg11697123	-1.02640396277923e-06	MMP10_F9
138677	cg11697194	4.04859656772571e-05	MMP10_F9
138678	cg11697317	1.09394748787763e-05	MMP10_F9
138679	cg11698445	6.77218467706366e-06	MMP10_F9
138680	cg11699649	-5.30806340335799e-06	MMP10_F9
138681	cg11700735	1.12253842560529e-06	MMP10_F9
138682	cg11700800	5.54770628013695e-06	MMP10_F9
138683	cg11701367	-4.0748748366728e-05	MMP10_F9
138684	cg11702172	6.81391078737391e-07	MMP10_F9
138685	cg11702896	1.4484614822985e-06	MMP10_F9
138686	cg11703222	-5.58841072212177e-06	MMP10_F9
138687	cg11703683	-1.34421903891616e-06	MMP10_F9
138688	cg11703722	2.00161187928669e-05	MMP10_F9
138689	cg11704780	4.33844254590745e-07	MMP10_F9
138690	cg11705881	7.20647865037038e-07	MMP10_F9
138691	cg11706163	-9.03557466459095e-07	MMP10_F9
138692	cg11707556	9.62168521964411e-06	MMP10_F9
138693	cg11711420	5.81331498567616e-06	MMP10_F9
138694	cg11712506	-9.9044765790583e-07	MMP10_F9
138695	cg11712990	5.50476066791113e-06	MMP10_F9
138696	cg11713336	1.19439196357794e-06	MMP10_F9
138697	cg11713480	2.16454394677909e-06	MMP10_F9
138698	cg11714341	-2.99357660162903e-05	MMP10_F9
138699	cg11714972	1.27524110372924e-05	MMP10_F9
138700	cg11715789	-3.42762907959052e-05	MMP10_F9
138701	cg11716665	-5.03035900757102e-07	MMP10_F9
138702	cg11729848	1.95031069743297e-06	MMP10_F9
138703	cg11732619	-8.07796001489625e-06	MMP10_F9
138704	cg11734183	2.96329910700985e-06	MMP10_F9
138705	cg11740690	1.50721288148053e-06	MMP10_F9
138706	cg11743470	-1.56674911985505e-06	MMP10_F9
138707	cg11750900	-7.95036582982397e-07	MMP10_F9
138708	cg11755053	5.35151618486651e-07	MMP10_F9
138709	cg11756141	5.78545941976961e-06	MMP10_F9
138710	cg11757894	4.10115172016898e-07	MMP10_F9
138711	cg11769360	1.94620818832071e-06	MMP10_F9
138712	cg11769606	7.99694761545803e-07	MMP10_F9
138713	cg11770080	6.57454849162111e-07	MMP10_F9
138714	cg11770816	2.91251509898367e-05	MMP10_F9
138715	cg11771002	8.78058613949207e-06	MMP10_F9
138716	cg11772086	2.54777549969169e-05	MMP10_F9
138717	cg11773779	2.3540518578605e-05	MMP10_F9
138718	cg11773933	7.99549627198695e-06	MMP10_F9
138719	cg11774548	2.83062410172406e-05	MMP10_F9
138720	cg11776321	-9.77578018031436e-06	MMP10_F9
138721	cg11778763	4.24708253026635e-05	MMP10_F9
138722	cg11779053	4.04469382146095e-05	MMP10_F9
138723	cg11779204	-9.03750158925623e-06	MMP10_F9
138724	cg11780327	4.12283869910602e-07	MMP10_F9
138725	cg11780768	9.31883525908508e-06	MMP10_F9
138726	cg11781306	-7.70674918312479e-06	MMP10_F9
138727	cg11781344	5.53912639709037e-06	MMP10_F9
138728	cg11781564	2.3564832178428e-06	MMP10_F9
138729	cg11782091	-7.25592051489079e-06	MMP10_F9
138730	cg11782635	1.70182972934605e-06	MMP10_F9
138731	cg11782779	-4.43466271568866e-07	MMP10_F9
138732	cg11784196	6.99447290039297e-06	MMP10_F9
138733	cg11786193	6.57537696096205e-06	MMP10_F9
138734	cg11786255	-6.4033348333923e-06	MMP10_F9
138735	cg11786587	-6.4536752854586e-05	MMP10_F9
138736	cg11786623	-1.35060653620852e-05	MMP10_F9
138737	cg11787780	-1.38165335159636e-06	MMP10_F9
138738	cg11788465	-4.49200256771222e-06	MMP10_F9
138739	cg11789321	1.12296783559283e-05	MMP10_F9
138740	cg11790417	-2.99915127251477e-06	MMP10_F9
138741	cg11790922	-4.99169502479565e-05	MMP10_F9
138742	cg11791078	7.82473519885317e-06	MMP10_F9
138743	cg11791922	7.75936350662459e-06	MMP10_F9
138744	cg11791960	-5.2962540700577e-06	MMP10_F9
138745	cg11792786	3.19672357495727e-05	MMP10_F9
138746	cg11793269	-2.26701902561702e-06	MMP10_F9
138747	cg11793783	-9.5155810338283e-06	MMP10_F9
138748	cg11793978	-2.10711052627856e-06	MMP10_F9
138749	cg11794265	3.73374014219266e-07	MMP10_F9
138750	cg11794956	-9.02629438288146e-06	MMP10_F9
138751	cg11795015	2.33502821812429e-05	MMP10_F9
138752	cg11795854	6.73444167588905e-07	MMP10_F9
138753	cg11796181	-9.34736074407972e-06	MMP10_F9
138754	cg11796442	-6.79545558167865e-06	MMP10_F9
138755	cg11796602	7.36063321712513e-06	MMP10_F9
138756	cg11797159	7.99230022472822e-07	MMP10_F9
138757	cg11798521	4.99329878834373e-06	MMP10_F9
138758	cg11799006	1.31349447881856e-06	MMP10_F9
138759	cg11800192	-1.55440716098362e-05	MMP10_F9
138760	cg11800844	-9.46446599619501e-06	MMP10_F9
138761	cg11801489	7.61521095323726e-06	MMP10_F9
138762	cg11803801	6.32597303000479e-06	MMP10_F9
138763	cg11805188	-2.21541120679655e-05	MMP10_F9
138764	cg11806305	-9.82470328656498e-06	MMP10_F9
138765	cg11806367	-2.27554986347388e-05	MMP10_F9
138766	cg11806680	1.11009587278525e-05	MMP10_F9
138767	cg11807153	-2.68377350587899e-05	MMP10_F9
138768	cg11809091	-2.40551453112286e-05	MMP10_F9
138769	cg11809476	3.61471348027721e-06	MMP10_F9
138770	cg11810204	3.17728973207e-06	MMP10_F9
138771	cg11810370	8.62507190489031e-06	MMP10_F9
138772	cg11811959	-8.01591054555395e-06	MMP10_F9
138773	cg11813387	1.02672762159228e-06	MMP10_F9
138774	cg11813441	-2.81959725952862e-06	MMP10_F9
138775	cg11814087	-3.05318757153561e-05	MMP10_F9
138776	cg11816734	-4.84907445897461e-05	MMP10_F9
138777	cg11818544	1.92970522190805e-05	MMP10_F9
138778	cg11819469	-2.945448340747e-06	MMP10_F9
138779	cg11819702	2.78796708671575e-06	MMP10_F9
138780	cg11820650	6.13419139036545e-06	MMP10_F9
138781	cg11820828	-1.68924240071319e-06	MMP10_F9
138782	cg11821200	3.59940066032823e-05	MMP10_F9
138783	cg11821403	1.15905715114873e-06	MMP10_F9
138784	cg11822812	-1.7657752453436e-05	MMP10_F9
138785	cg11823551	8.42894651917242e-06	MMP10_F9
138786	cg11823603	5.26159698948451e-06	MMP10_F9
138787	cg11823664	-1.83739598828006e-05	MMP10_F9
138788	cg11825883	-2.2300152875303e-07	MMP10_F9
138789	cg11826826	9.55825521337648e-07	MMP10_F9
138790	cg11826883	-1.08188909047034e-05	MMP10_F9
138791	cg11830096	-1.15976022189783e-05	MMP10_F9
138792	cg11830508	6.04808971004856e-06	MMP10_F9
138793	cg11831286	-1.28506722208825e-07	MMP10_F9
138794	cg11832309	1.07978061995403e-05	MMP10_F9
138795	cg11832395	2.96832840070387e-05	MMP10_F9
138796	cg11832804	-6.22542784853661e-07	MMP10_F9
138797	cg11833938	-5.19247211303355e-06	MMP10_F9
138798	cg11835209	-7.4911528934905e-06	MMP10_F9
138799	cg11835897	1.16404407606391e-05	MMP10_F9
138800	cg11835978	-3.98296226462882e-05	MMP10_F9
138801	cg11837534	9.8819722892636e-06	MMP10_F9
138802	cg11838237	1.56240191058592e-05	MMP10_F9
138803	cg11839863	-1.81876453730566e-06	MMP10_F9
138804	cg11840968	-3.60387035719067e-07	MMP10_F9
138805	cg11841450	8.96489612114145e-06	MMP10_F9
138806	cg11841562	-2.3355084431248e-05	MMP10_F9
138807	cg11841649	-5.605181725158e-06	MMP10_F9
138808	cg11841722	2.41975260802769e-06	MMP10_F9
138809	cg11842953	7.57418192400278e-06	MMP10_F9
138810	cg11843061	6.78270393342381e-06	MMP10_F9
138811	cg11843238	-5.09677672308868e-06	MMP10_F9
138812	cg11843640	2.13089054259561e-06	MMP10_F9
138813	cg11845549	-1.55610363644715e-05	MMP10_F9
138814	cg11845912	-1.02165213703143e-05	MMP10_F9
138815	cg11846226	2.45755390203793e-05	MMP10_F9
138816	cg11847222	4.81895017815028e-06	MMP10_F9
138817	cg11847235	-1.69702660751418e-05	MMP10_F9
138818	cg11847929	4.19505808996668e-09	MMP10_F9
138819	cg11847956	-8.48618016606883e-06	MMP10_F9
138820	cg11847992	1.74738082097478e-06	MMP10_F9
138821	cg11849608	-1.09181873051256e-06	MMP10_F9
138822	cg11849703	-2.14342190739236e-06	MMP10_F9
138823	cg11850276	-5.4451590346325e-06	MMP10_F9
138824	cg11850468	1.29989882904105e-05	MMP10_F9
138825	cg11852404	4.31473212027202e-06	MMP10_F9
138826	cg11853283	-2.2098065018864e-05	MMP10_F9
138827	cg11853830	-1.62853761420228e-05	MMP10_F9
138828	cg11854691	-1.13627545755769e-05	MMP10_F9
138829	cg11855682	7.10484191562542e-06	MMP10_F9
138830	cg11855741	1.54512188969665e-05	MMP10_F9
138831	cg11857997	-3.91248177680129e-06	MMP10_F9
138832	cg11858641	3.67047672774295e-06	MMP10_F9
138833	cg11859953	4.68588737881991e-06	MMP10_F9
138834	cg11860075	-4.72925028757949e-06	MMP10_F9
138835	cg11860091	2.54862849407415e-07	MMP10_F9
138836	cg11860616	-2.60455253833568e-05	MMP10_F9
138837	cg11860760	6.04746436746719e-06	MMP10_F9
138838	cg11861487	-7.18422007518609e-06	MMP10_F9
138839	cg11861905	9.58704444149858e-06	MMP10_F9
138840	cg11861970	-2.26563501495444e-05	MMP10_F9
138841	cg11863380	4.92566312116984e-06	MMP10_F9
138842	cg11863728	2.57329900200047e-05	MMP10_F9
138843	cg11863899	2.50453189651134e-06	MMP10_F9
138844	cg11864327	-1.92839349388143e-05	MMP10_F9
138845	cg11864993	-3.8640166216929e-06	MMP10_F9
138846	cg11865870	-7.49755298100088e-06	MMP10_F9
138847	cg11866789	3.05994233256869e-06	MMP10_F9
138848	cg11866851	7.88033010034899e-07	MMP10_F9
138849	cg11867084	2.83392520093195e-05	MMP10_F9
138850	cg11867257	-1.82153817892264e-05	MMP10_F9
138851	cg11869018	-8.94386289269191e-07	MMP10_F9
138852	cg11869150	-8.36310302675689e-06	MMP10_F9
138853	cg11882252	-6.38866254495603e-07	MMP10_F9
138854	cg11882304	3.77761153820854e-06	MMP10_F9
138855	cg11884778	1.55962178063123e-05	MMP10_F9
138856	cg11886002	-7.67193921545658e-06	MMP10_F9
138857	cg11886014	6.2683985466756e-06	MMP10_F9
138858	cg11887376	-7.88947164560502e-06	MMP10_F9
138859	cg11888085	1.0911360308905e-06	MMP10_F9
138860	cg11888447	1.29237833114373e-05	MMP10_F9
138861	cg11888946	2.74705530988261e-06	MMP10_F9
138862	cg11889098	4.83866841626852e-07	MMP10_F9
138863	cg11889265	-1.95028339532061e-06	MMP10_F9
138864	cg11890437	-2.18472462187438e-06	MMP10_F9
138865	cg11891431	1.13911151181079e-06	MMP10_F9
138866	cg11891522	-2.15452024745114e-05	MMP10_F9
138867	cg11891579	-8.79153039777376e-07	MMP10_F9
138868	cg11891860	-3.25377991812995e-06	MMP10_F9
138869	cg11892243	-9.90311065807737e-07	MMP10_F9
138870	cg11893951	1.28223843633486e-05	MMP10_F9
138871	cg11894422	-2.71643299327548e-05	MMP10_F9
138872	cg11895835	0.000100409117484954	MMP10_F9
138873	cg11896246	1.49341601753755e-06	MMP10_F9
138874	cg11897314	-2.5053989955726e-07	MMP10_F9
138875	cg11897387	-1.97699108161127e-05	MMP10_F9
138876	cg11897628	-9.68331332594616e-06	MMP10_F9
138877	cg11898646	-8.42338649040859e-06	MMP10_F9
138878	cg11901248	-7.73262388085485e-06	MMP10_F9
138879	cg11901646	-4.59479749266565e-06	MMP10_F9
138880	cg11902424	5.14139312152325e-06	MMP10_F9
138881	cg11902539	-4.84718632935392e-06	MMP10_F9
138882	cg11902777	2.32688052028262e-06	MMP10_F9
138883	cg11902909	-1.56008175073006e-05	MMP10_F9
138884	cg11902934	1.77396218105236e-05	MMP10_F9
138885	cg11903790	6.24524866023969e-06	MMP10_F9
138886	cg11904056	9.60974132932375e-06	MMP10_F9
138887	cg11905589	5.99326503677503e-06	MMP10_F9
138888	cg11905892	7.45671826733785e-06	MMP10_F9
138889	cg11906131	-1.82928373190889e-06	MMP10_F9
138890	cg11906285	3.6401424002116e-06	MMP10_F9
138891	cg11907797	-1.36296125217894e-05	MMP10_F9
138892	cg11909311	-2.33238279180648e-06	MMP10_F9
138893	cg11909340	-8.51373702190167e-06	MMP10_F9
138894	cg11910223	-2.11534481882733e-05	MMP10_F9
138895	cg11911550	1.03620560257685e-05	MMP10_F9
138896	cg11911653	-3.25369628098297e-06	MMP10_F9
138897	cg11913790	6.02412016170907e-06	MMP10_F9
138898	cg11914020	1.12132196184432e-05	MMP10_F9
138899	cg11914659	1.65490520847571e-06	MMP10_F9
138900	cg11915090	-9.94922271061344e-08	MMP10_F9
138901	cg11916054	2.3133433882124e-06	MMP10_F9
138902	cg11916729	9.62444606593572e-07	MMP10_F9
138903	cg11916758	3.02966214903462e-06	MMP10_F9
138904	cg11917750	-4.62471134011971e-06	MMP10_F9
138905	cg11918743	1.04850892630386e-06	MMP10_F9
138906	cg11921908	3.9447267931952e-06	MMP10_F9
138907	cg11922066	-2.3370081354423e-05	MMP10_F9
138908	cg11922563	-6.1483756199297e-05	MMP10_F9
138909	cg11923914	-5.98197612841974e-06	MMP10_F9
138910	cg11924368	3.89708942487851e-06	MMP10_F9
138911	cg11925263	7.34558700158667e-06	MMP10_F9
138912	cg11925710	-1.55981160514861e-05	MMP10_F9
138913	cg11925729	-1.28085581205647e-05	MMP10_F9
138914	cg11926012	-4.93048743140964e-06	MMP10_F9
138915	cg11926425	-2.20805917072648e-06	MMP10_F9
138916	cg11926485	1.59860500162288e-05	MMP10_F9
138917	cg11927233	-3.5438410069229e-06	MMP10_F9
138918	cg11927345	2.39468907896958e-05	MMP10_F9
138919	cg11929693	4.68738077137361e-06	MMP10_F9
138920	cg11930114	6.3516405889866e-07	MMP10_F9
138921	cg11930490	6.19919504334782e-08	MMP10_F9
138922	cg11933134	1.0821665890294e-05	MMP10_F9
138923	cg11933693	1.66030706215213e-05	MMP10_F9
138924	cg11935018	9.75602718194011e-08	MMP10_F9
138925	cg11935041	-1.53475512413233e-05	MMP10_F9
138926	cg11935114	-3.64862659902528e-05	MMP10_F9
138927	cg11935708	-1.46410493887696e-06	MMP10_F9
138928	cg11935896	5.80140183554539e-06	MMP10_F9
138929	cg11936311	-1.09119612924642e-05	MMP10_F9
138930	cg11936556	7.13568303855757e-06	MMP10_F9
138931	cg11937107	-1.33936175773517e-05	MMP10_F9
138932	cg11937703	9.76924827791698e-06	MMP10_F9
138933	cg11938014	-4.37816999343254e-07	MMP10_F9
138934	cg11938120	-3.64328391100361e-07	MMP10_F9
138935	cg11939631	-6.27969119362368e-06	MMP10_F9
138936	cg11940973	5.68771273109098e-06	MMP10_F9
138937	cg11941228	3.34974449104753e-06	MMP10_F9
138938	cg11942971	1.20391773541982e-05	MMP10_F9
138939	cg11943176	8.50452619954352e-07	MMP10_F9
138940	cg11946503	-2.78285315003575e-06	MMP10_F9
138941	cg11948905	-2.58141643412021e-05	MMP10_F9
138942	cg11949831	3.42647912565523e-06	MMP10_F9
138943	cg11950438	-3.60806919115066e-06	MMP10_F9
138944	cg11950642	-3.63903406411921e-06	MMP10_F9
138945	cg11951292	4.61806676418677e-07	MMP10_F9
138946	cg11951818	7.3107663542605e-08	MMP10_F9
138947	cg11951952	-3.18960521610032e-08	MMP10_F9
138948	cg11953015	-6.79857598004612e-06	MMP10_F9
138949	cg11953913	-3.47184894603671e-05	MMP10_F9
138950	cg11954030	8.77351472060998e-07	MMP10_F9
138951	cg11954680	-2.80056333356355e-05	MMP10_F9
138952	cg11955641	2.45713528143009e-05	MMP10_F9
138953	cg11956120	4.45397140770706e-06	MMP10_F9
138954	cg11956545	9.37917717248956e-06	MMP10_F9
138955	cg11957242	3.60900575304027e-06	MMP10_F9
138956	cg11958040	3.94012945021146e-06	MMP10_F9
138957	cg11958643	2.39625264288751e-06	MMP10_F9
138958	cg11958644	-1.22870832209389e-05	MMP10_F9
138959	cg11960033	-7.41191695824371e-06	MMP10_F9
138960	cg11960393	5.74424439316581e-06	MMP10_F9
138961	cg11960719	-3.31839740074392e-06	MMP10_F9
138962	cg11962947	2.05694857738703e-06	MMP10_F9
138963	cg11963365	-3.92029576717226e-05	MMP10_F9
138964	cg11964461	3.97502422502957e-06	MMP10_F9
138965	cg11965671	1.25004978619622e-05	MMP10_F9
138966	cg11965881	9.72580569800371e-07	MMP10_F9
138967	cg11965976	4.3890698803086e-06	MMP10_F9
138968	cg11976616	-1.21712781571497e-05	MMP10_F9
138969	cg11978884	-8.99173384953495e-06	MMP10_F9
138970	cg11988985	5.87913732505175e-06	MMP10_F9
138971	cg11998173	5.94911953646164e-07	MMP10_F9
138972	cg12018140	-3.7961132494209e-06	MMP10_F9
138973	cg12026956	-1.77590061152793e-06	MMP10_F9
138974	cg12030523	4.98458427111069e-07	MMP10_F9
138975	cg12032116	2.1623314855521e-06	MMP10_F9
138976	cg12033014	7.01877697824582e-06	MMP10_F9
138977	cg12035880	8.43207068630077e-06	MMP10_F9
138978	cg12039970	2.76878830175219e-06	MMP10_F9
138979	cg12042587	-5.93301108688072e-07	MMP10_F9
138980	cg12053009	-3.91380632169885e-07	MMP10_F9
138981	cg12065562	-3.38398374525265e-06	MMP10_F9
138982	cg12065579	7.52438856760299e-06	MMP10_F9
138983	cg12072724	4.26393541555471e-07	MMP10_F9
138984	cg12076953	-1.26733383210481e-06	MMP10_F9
138985	cg12080675	1.81293087464722e-07	MMP10_F9
138986	cg12082871	-8.05855578633869e-07	MMP10_F9
138987	cg12095491	-1.60705512100462e-05	MMP10_F9
138988	cg12110333	8.49403899361586e-06	MMP10_F9
138989	cg12112543	1.32230071180445e-06	MMP10_F9
138990	cg12125772	-4.90552803387441e-06	MMP10_F9
138991	cg12126786	-2.27765070418089e-06	MMP10_F9
138992	cg12129103	1.38501623649053e-07	MMP10_F9
138993	cg12133048	-1.13579037305779e-06	MMP10_F9
138994	cg12140854	2.44346686411302e-05	MMP10_F9
138995	cg12143439	-2.37615353450417e-06	MMP10_F9
138996	cg12143789	-5.17090323556454e-07	MMP10_F9
138997	cg12145394	1.0100264966087e-05	MMP10_F9
138998	cg12145624	-4.91103487862962e-06	MMP10_F9
138999	cg12145866	-1.14383086615296e-06	MMP10_F9
139000	cg12145907	3.57705972750881e-06	MMP10_F9
139001	cg12146829	-1.50054737541567e-06	MMP10_F9
139002	cg12148123	-6.77173806850553e-06	MMP10_F9
139003	cg12148675	-3.31218408405973e-07	MMP10_F9
139004	cg12148899	6.39794437836951e-07	MMP10_F9
139005	cg12148940	1.59612991243998e-06	MMP10_F9
139006	cg12150022	8.01020883698833e-06	MMP10_F9
139007	cg12150457	-1.52906143684664e-05	MMP10_F9
139008	cg12151221	8.62648132475404e-06	MMP10_F9
139009	cg12151443	-2.82526063636169e-06	MMP10_F9
139010	cg12152193	2.70056890911999e-05	MMP10_F9
139011	cg12152315	2.3411680408559e-06	MMP10_F9
139012	cg12152566	3.26875008460171e-05	MMP10_F9
139013	cg12153044	-8.93451050640413e-07	MMP10_F9
139014	cg12153755	-1.28211427759933e-05	MMP10_F9
139015	cg12154264	-4.46169414582867e-07	MMP10_F9
139016	cg12154976	-1.51362209608446e-06	MMP10_F9
139017	cg12155028	-1.12282689521282e-05	MMP10_F9
139018	cg12155841	1.88424773794056e-06	MMP10_F9
139019	cg12156012	-9.86044883982436e-06	MMP10_F9
139020	cg12156838	-5.99611083071534e-06	MMP10_F9
139021	cg12157377	4.88083335599686e-08	MMP10_F9
139022	cg12157582	3.69794690914964e-06	MMP10_F9
139023	cg12158272	-1.57912910764597e-06	MMP10_F9
139024	cg12158471	6.27504019907639e-06	MMP10_F9
139025	cg12162197	-1.33291768488792e-06	MMP10_F9
139026	cg12166662	-5.5216313961021e-06	MMP10_F9
139027	cg12168164	4.20920208084536e-08	MMP10_F9
139028	cg12172720	-3.83399599038781e-06	MMP10_F9
139029	cg12176654	-5.89985059354386e-06	MMP10_F9
139030	cg12177058	2.85025053283051e-06	MMP10_F9
139031	cg12177334	-1.38407058692652e-05	MMP10_F9
139032	cg12178456	-1.98104741731699e-06	MMP10_F9
139033	cg12179288	3.40598694290493e-06	MMP10_F9
139034	cg12180070	3.11837909525052e-06	MMP10_F9
139035	cg12180613	-3.76521309991094e-06	MMP10_F9
139036	cg12181029	2.51781506947744e-07	MMP10_F9
139037	cg12181407	-3.05944749675077e-06	MMP10_F9
139038	cg12182153	-2.36377106972706e-05	MMP10_F9
139039	cg12182284	9.90182664246247e-06	MMP10_F9
139040	cg12182453	5.73641726400319e-07	MMP10_F9
139041	cg12183978	-1.17078173483025e-05	MMP10_F9
139042	cg12184012	-3.62550396137589e-05	MMP10_F9
139043	cg12184027	-5.84302546998546e-06	MMP10_F9
139044	cg12184038	1.37972290325224e-06	MMP10_F9
139045	cg12186317	4.72789551908192e-06	MMP10_F9
139046	cg12186991	1.41949592800375e-05	MMP10_F9
139047	cg12187049	9.48960557293316e-09	MMP10_F9
139048	cg12187999	1.88153275441945e-05	MMP10_F9
139049	cg12189389	3.23478237012874e-05	MMP10_F9
139050	cg12192112	3.21433756380555e-06	MMP10_F9
139051	cg12192566	-8.42833922883744e-06	MMP10_F9
139052	cg12193365	-2.63039104162316e-05	MMP10_F9
139053	cg12193484	-3.82842331375584e-06	MMP10_F9
139054	cg12193657	-1.79899627460179e-06	MMP10_F9
139055	cg12193927	-1.07460511840483e-05	MMP10_F9
139056	cg12193929	-1.50401736972365e-05	MMP10_F9
139057	cg12194596	5.70610839038257e-06	MMP10_F9
139058	cg12194832	5.92012038109069e-06	MMP10_F9
139059	cg12194898	7.40250999324181e-06	MMP10_F9
139060	cg12195238	-1.11194714364385e-06	MMP10_F9
139061	cg12196692	1.12490958545136e-05	MMP10_F9
139062	cg12197168	1.14460612607406e-05	MMP10_F9
139063	cg12197752	5.13453450313087e-05	MMP10_F9
139064	cg12197860	-2.43369031826551e-07	MMP10_F9
139065	cg12198495	-4.70181811432546e-06	MMP10_F9
139066	cg12198841	1.1422958193859e-06	MMP10_F9
139067	cg12199221	2.62094194615414e-05	MMP10_F9
139068	cg12199425	1.04143288328962e-07	MMP10_F9
139069	cg12199905	-5.58541046868499e-06	MMP10_F9
139070	cg12200124	6.35565280798244e-06	MMP10_F9
139071	cg12201110	8.66471362734723e-06	MMP10_F9
139072	cg12201498	-1.32500788933814e-06	MMP10_F9
139073	cg12201625	-8.78497659766274e-06	MMP10_F9
139074	cg12202022	3.18794493684054e-06	MMP10_F9
139075	cg12202185	1.73429311253036e-05	MMP10_F9
139076	cg12202847	2.64320067629638e-06	MMP10_F9
139077	cg12203416	-3.41658273940702e-06	MMP10_F9
139078	cg12204337	3.41771217138945e-06	MMP10_F9
139079	cg12204343	-3.98968405678886e-06	MMP10_F9
139080	cg12204974	-4.16211393079851e-06	MMP10_F9
139081	cg12205435	-3.81786025539094e-05	MMP10_F9
139082	cg12206225	-8.51042535417615e-08	MMP10_F9
139083	cg12207033	-1.21383030880925e-06	MMP10_F9
139084	cg12207450	-1.08515259656565e-06	MMP10_F9
139085	cg12207922	-3.81737606433903e-07	MMP10_F9
139086	cg12209165	1.42144085717582e-05	MMP10_F9
139087	cg12210878	2.2597611841242e-06	MMP10_F9
139088	cg12238343	1.59961583377912e-06	MMP10_F9
139089	cg12241297	5.06596913999641e-06	MMP10_F9
139090	cg12251573	1.53491526260154e-05	MMP10_F9
139091	cg12278467	8.70024436210064e-06	MMP10_F9
139092	cg12281328	1.77067259580435e-06	MMP10_F9
139093	cg12287936	6.23788129932285e-06	MMP10_F9
139094	cg12288074	5.54007642328187e-06	MMP10_F9
139095	cg12288994	-6.01284687430569e-06	MMP10_F9
139096	cg12289001	-5.57245927886322e-06	MMP10_F9
139097	cg12289617	-1.7418989917695e-06	MMP10_F9
139098	cg12290311	-5.16308174925436e-06	MMP10_F9
139099	cg12290896	2.39142871450349e-07	MMP10_F9
139100	cg12291829	9.9939706057946e-06	MMP10_F9
139101	cg12294026	-8.76351576230824e-06	MMP10_F9
139102	cg12295988	2.04992459553207e-05	MMP10_F9
139103	cg12297329	-2.90901524111795e-05	MMP10_F9
139104	cg12298259	-1.10567771365172e-05	MMP10_F9
139105	cg12298321	-2.29636118411712e-07	MMP10_F9
139106	cg12300368	7.9725766030788e-06	MMP10_F9
139107	cg12301921	-9.43131377448477e-06	MMP10_F9
139108	cg12302189	1.57203209312079e-05	MMP10_F9
139109	cg12302647	7.86587008677693e-06	MMP10_F9
139110	cg12303215	-1.49856940634785e-05	MMP10_F9
139111	cg12304520	-7.55654367207822e-06	MMP10_F9
139112	cg12307237	8.96457445695615e-07	MMP10_F9
139113	cg12307314	-1.42915133743985e-05	MMP10_F9
139114	cg12309360	-3.20133270951634e-06	MMP10_F9
139115	cg12310395	2.3871423918129e-06	MMP10_F9
139116	cg12310600	1.12745442261157e-06	MMP10_F9
139117	cg12310673	1.84913767307224e-07	MMP10_F9
139118	cg12311346	-6.0390359893698e-06	MMP10_F9
139119	cg12313341	-4.39330506292103e-06	MMP10_F9
139120	cg12314121	-1.1513298372839e-05	MMP10_F9
139121	cg12314424	-1.15817781235862e-05	MMP10_F9
139122	cg12316010	-2.05109437580415e-06	MMP10_F9
139123	cg12316142	-2.27318410222618e-05	MMP10_F9
139124	cg12316887	7.14146117821711e-06	MMP10_F9
139125	cg12317217	-2.18841319810062e-05	MMP10_F9
139126	cg12317515	2.02639557764659e-06	MMP10_F9
139127	cg12318857	2.48285054814338e-06	MMP10_F9
139128	cg12319486	-5.42480144095328e-06	MMP10_F9
139129	cg12319602	-1.71334667144844e-07	MMP10_F9
139130	cg12320263	1.14053349265961e-06	MMP10_F9
139131	cg12323265	-3.08977208340645e-06	MMP10_F9
139132	cg12324353	2.56415411653407e-05	MMP10_F9
139133	cg12324598	-7.98768457009407e-07	MMP10_F9
139134	cg12324708	2.53566799558381e-06	MMP10_F9
139135	cg12325536	-1.66265092513072e-05	MMP10_F9
139136	cg12325588	5.12561889955638e-07	MMP10_F9
139137	cg12326299	2.04880641890664e-07	MMP10_F9
139138	cg12327342	4.6087088922991e-06	MMP10_F9
139139	cg12328282	1.2013503764492e-05	MMP10_F9
139140	cg12329933	1.53141053396955e-06	MMP10_F9
139141	cg12331505	1.21893635297069e-05	MMP10_F9
139142	cg12332316	2.1146348347433e-06	MMP10_F9
139143	cg12332558	-2.60515212064372e-06	MMP10_F9
139144	cg12333398	3.90868709548639e-07	MMP10_F9
139145	cg12333707	-9.86288961929009e-06	MMP10_F9
139146	cg12334871	-1.35642546782968e-05	MMP10_F9
139147	cg12335056	8.30046776553736e-06	MMP10_F9
139148	cg12336233	-4.27880925993239e-06	MMP10_F9
139149	cg12336788	7.71761012341973e-07	MMP10_F9
139150	cg12337005	3.05350128137864e-07	MMP10_F9
139151	cg12337098	2.57734425269152e-06	MMP10_F9
139152	cg12339834	2.00008752329682e-05	MMP10_F9
139153	cg12339920	-1.19066132053378e-05	MMP10_F9
139154	cg12340947	1.02976655032409e-06	MMP10_F9
139155	cg12341179	-5.4088112289239e-06	MMP10_F9
139156	cg12344249	-2.19632617328617e-05	MMP10_F9
139157	cg12345696	1.00140920647533e-07	MMP10_F9
139158	cg12346083	2.4066178399478e-05	MMP10_F9
139159	cg12346467	5.44922593545307e-06	MMP10_F9
139160	cg12346515	-1.94104033208525e-07	MMP10_F9
139161	cg12346881	1.04229590638209e-06	MMP10_F9
139162	cg12347349	-2.03470023022601e-05	MMP10_F9
139163	cg12351310	-2.22279297487448e-05	MMP10_F9
139164	cg12352302	2.21742661103121e-05	MMP10_F9
139165	cg12352622	-4.9561562526409e-06	MMP10_F9
139166	cg12352902	3.04908855584045e-06	MMP10_F9
139167	cg12353428	-1.71414808099947e-07	MMP10_F9
139168	cg12354870	7.47962006272984e-06	MMP10_F9
139169	cg12355862	1.30716019195683e-06	MMP10_F9
139170	cg12355887	-1.58703048754097e-05	MMP10_F9
139171	cg12356118	1.07917585413109e-05	MMP10_F9
139172	cg12356431	9.56046307493273e-07	MMP10_F9
139173	cg12358764	5.09744784032357e-06	MMP10_F9
139174	cg12360935	-3.79855296095068e-06	MMP10_F9
139175	cg12363682	-1.39966624876133e-06	MMP10_F9
139176	cg12363746	-1.09144444670326e-05	MMP10_F9
139177	cg12363903	-1.31213437063999e-05	MMP10_F9
139178	cg12364115	3.29421702298223e-06	MMP10_F9
139179	cg12364324	8.07921071224658e-06	MMP10_F9
139180	cg12364556	1.3084351165608e-06	MMP10_F9
139181	cg12364570	1.25969850541367e-06	MMP10_F9
139182	cg12366423	-1.97416702605079e-05	MMP10_F9
139183	cg12367539	-3.38581499964855e-05	MMP10_F9
139184	cg12368524	2.45393307236794e-06	MMP10_F9
139185	cg12371563	9.58145981762715e-06	MMP10_F9
139186	cg12373617	-1.35339683689554e-06	MMP10_F9
139187	cg12373657	-2.92186408350132e-06	MMP10_F9
139188	cg12373659	7.35907617869939e-06	MMP10_F9
139189	cg12374003	1.0966827683367e-06	MMP10_F9
139190	cg12375722	3.64695302584476e-05	MMP10_F9
139191	cg12376770	-9.06808969210286e-07	MMP10_F9
139192	cg12376916	-9.43708123176096e-06	MMP10_F9
139193	cg12377026	-1.48937734776796e-05	MMP10_F9
139194	cg12377972	-5.80604385684904e-06	MMP10_F9
139195	cg12378867	-7.86641355211014e-06	MMP10_F9
139196	cg12378869	-2.75056764354137e-06	MMP10_F9
139197	cg12385811	-7.48165580338171e-06	MMP10_F9
139198	cg12387713	-1.47595848473313e-06	MMP10_F9
139199	cg12388707	-1.65074790311109e-05	MMP10_F9
139200	cg12388838	-2.65405916492734e-06	MMP10_F9
139201	cg12389685	1.5702600781758e-06	MMP10_F9
139202	cg12390895	7.17787320135446e-06	MMP10_F9
139203	cg12391323	2.04778343953374e-05	MMP10_F9
139204	cg12392475	-9.46688211828755e-06	MMP10_F9
139205	cg12393318	8.65496531542496e-07	MMP10_F9
139206	cg12393411	1.68824579757939e-05	MMP10_F9
139207	cg12394067	5.56372527862699e-07	MMP10_F9
139208	cg12395733	1.19323864509419e-05	MMP10_F9
139209	cg12395823	-2.09885170476148e-05	MMP10_F9
139210	cg12396306	-1.0870950835066e-05	MMP10_F9
139211	cg12398117	7.33951238854933e-07	MMP10_F9
139212	cg12398645	3.56744249967419e-06	MMP10_F9
139213	cg12400434	1.79646792714645e-05	MMP10_F9
139214	cg12400680	-1.80591072603512e-06	MMP10_F9
139215	cg12401625	-1.77715354455414e-06	MMP10_F9
139216	cg12401953	1.49992115049536e-05	MMP10_F9
139217	cg12402800	9.83811659654971e-06	MMP10_F9
139218	cg12403911	5.78983090308473e-06	MMP10_F9
139219	cg12405087	5.39789081338531e-06	MMP10_F9
139220	cg12405754	2.80462165297846e-06	MMP10_F9
139221	cg12407462	-1.66773589934841e-05	MMP10_F9
139222	cg12407526	-1.80222257906585e-05	MMP10_F9
139223	cg12408990	1.49834674484699e-05	MMP10_F9
139224	cg12410225	-1.8409833043924e-05	MMP10_F9
139225	cg12411846	1.19222613401065e-06	MMP10_F9
139226	cg12412255	1.371856195627e-05	MMP10_F9
139227	cg12414301	3.64231605115087e-05	MMP10_F9
139228	cg12415237	1.3716770445842e-05	MMP10_F9
139229	cg12417815	1.15630473263896e-06	MMP10_F9
139230	cg12418043	-6.01311501623882e-06	MMP10_F9
139231	cg12418173	-2.06385743715196e-05	MMP10_F9
139232	cg12418686	-1.5425879566034e-06	MMP10_F9
139233	cg12420107	1.91695483961929e-05	MMP10_F9
139234	cg12420858	4.82532839427051e-08	MMP10_F9
139235	cg12421138	-2.76324126815849e-05	MMP10_F9
139236	cg12421602	-1.24895569305689e-05	MMP10_F9
139237	cg12422551	7.07682934141397e-06	MMP10_F9
139238	cg12423278	-8.92889615569554e-07	MMP10_F9
139239	cg12427317	8.9761829327998e-05	MMP10_F9
139240	cg12428978	-1.20248216277035e-07	MMP10_F9
139241	cg12429852	-3.19112355432254e-06	MMP10_F9
139242	cg12430567	-1.81328069443121e-06	MMP10_F9
139243	cg12430845	-4.53371158181542e-09	MMP10_F9
139244	cg12433230	-1.51223098874414e-05	MMP10_F9
139245	cg12434362	6.53315768896529e-06	MMP10_F9
139246	cg12436377	-6.84666159002976e-06	MMP10_F9
139247	cg12437197	2.18340281329078e-06	MMP10_F9
139248	cg12438044	-7.03581358606262e-06	MMP10_F9
139249	cg12439977	2.31379040116152e-06	MMP10_F9
139250	cg12440258	-3.51842502531962e-06	MMP10_F9
139251	cg12441669	-8.87793790491513e-06	MMP10_F9
139252	cg12442980	1.49489813803757e-05	MMP10_F9
139253	cg12443481	2.2265492324429e-08	MMP10_F9
139254	cg12444839	8.32407947045025e-06	MMP10_F9
139255	cg12446082	-1.69368702329515e-06	MMP10_F9
139256	cg12446613	5.01729798157472e-06	MMP10_F9
139257	cg12447336	3.19283473297746e-06	MMP10_F9
139258	cg12449682	-1.91634182538352e-06	MMP10_F9
139259	cg12449722	-3.98468249353297e-06	MMP10_F9
139260	cg12450016	9.61470904252567e-06	MMP10_F9
139261	cg12451364	-2.37816959314083e-05	MMP10_F9
139262	cg12451676	7.43176537442319e-07	MMP10_F9
139263	cg12452792	1.1061638732418e-05	MMP10_F9
139264	cg12453014	-4.80022222333309e-07	MMP10_F9
139265	cg12455300	1.63169672698011e-06	MMP10_F9
139266	cg12456379	1.14861535548746e-06	MMP10_F9
139267	cg12456714	-9.77859968062621e-06	MMP10_F9
139268	cg12456778	-2.69293816230529e-05	MMP10_F9
139269	cg12456800	2.36359600532384e-05	MMP10_F9
139270	cg12457035	-1.65687039405496e-07	MMP10_F9
139271	cg12457043	-2.72829943201958e-06	MMP10_F9
139272	cg12459904	-4.0052186252769e-06	MMP10_F9
139273	cg12460105	1.83415518199058e-07	MMP10_F9
139274	cg12460433	8.70487656899888e-07	MMP10_F9
139275	cg12461281	2.73627334317849e-06	MMP10_F9
139276	cg12461576	-1.94213873043807e-06	MMP10_F9
139277	cg12462705	8.44318113996956e-07	MMP10_F9
139278	cg12464631	2.07536839641908e-06	MMP10_F9
139279	cg12465520	-1.93675265207084e-05	MMP10_F9
139280	cg12466613	-2.46914268483027e-05	MMP10_F9
139281	cg12466919	-1.95647402205212e-05	MMP10_F9
139282	cg12466950	6.11614634172923e-06	MMP10_F9
139283	cg12467264	-3.29208056536448e-06	MMP10_F9
139284	cg12468238	2.3052684464942e-06	MMP10_F9
139285	cg12468553	1.37382834202539e-07	MMP10_F9
139286	cg12469755	1.85676671557501e-06	MMP10_F9
139287	cg12469902	-5.20846479552688e-06	MMP10_F9
139288	cg12470377	3.36067994193469e-08	MMP10_F9
139289	cg12470775	4.76475746068074e-06	MMP10_F9
139290	cg12471283	6.37923990052506e-06	MMP10_F9
139291	cg12472290	-2.00707628590899e-06	MMP10_F9
139292	cg12474444	1.03801263407283e-05	MMP10_F9
139293	cg12475092	-4.66440342818864e-05	MMP10_F9
139294	cg12475994	5.15853501893354e-06	MMP10_F9
139295	cg12476044	-4.78379998237481e-06	MMP10_F9
139296	cg12476579	7.08561779004879e-07	MMP10_F9
139297	cg12477050	5.13891574988041e-06	MMP10_F9
139298	cg12477903	-1.21166643826055e-05	MMP10_F9
139299	cg12478032	-1.53503682658084e-05	MMP10_F9
139300	cg12478720	-3.0267873280729e-06	MMP10_F9
139301	cg12480074	4.31027824374333e-06	MMP10_F9
139302	cg12481170	7.01136592212722e-07	MMP10_F9
139303	cg12481567	2.20057418081286e-06	MMP10_F9
139304	cg12482253	3.69464088302819e-07	MMP10_F9
139305	cg12482898	7.06687708147235e-08	MMP10_F9
139306	cg12483476	2.05354143563041e-06	MMP10_F9
139307	cg12483860	-1.26318865872339e-06	MMP10_F9
139308	cg12484332	-1.17575683112186e-06	MMP10_F9
139309	cg12484391	-3.1424473766355e-08	MMP10_F9
139310	cg12485135	9.54120697769358e-06	MMP10_F9
139311	cg12486712	-1.26603461204061e-06	MMP10_F9
139312	cg12487540	1.57778793823884e-05	MMP10_F9
139313	cg12487901	2.1942038044962e-06	MMP10_F9
139314	cg12488854	1.51742680719831e-07	MMP10_F9
139315	cg12489322	2.46867907771661e-07	MMP10_F9
139316	cg12490816	7.72325188461651e-06	MMP10_F9
139317	cg12491223	-8.11448155066111e-06	MMP10_F9
139318	cg12491657	-6.35005882322387e-06	MMP10_F9
139319	cg12491659	-4.10721381766705e-05	MMP10_F9
139320	cg12499123	1.27033309940375e-05	MMP10_F9
139321	cg12499311	-1.2351509847022e-05	MMP10_F9
139322	cg12501402	2.79066615840578e-06	MMP10_F9
139323	cg12502751	-2.15358229535727e-07	MMP10_F9
139324	cg12503735	1.82034421356655e-06	MMP10_F9
139325	cg12504721	2.46270219188906e-06	MMP10_F9
139326	cg12505170	-1.18913245379733e-06	MMP10_F9
139327	cg12505991	1.86107539505713e-05	MMP10_F9
139328	cg12506393	-2.96966474250974e-05	MMP10_F9
139329	cg12507879	-1.21225045331248e-05	MMP10_F9
139330	cg12508655	-2.55463288014288e-05	MMP10_F9
139331	cg12509424	1.72853475716986e-05	MMP10_F9
139332	cg12511887	1.02009743685324e-05	MMP10_F9
139333	cg12513453	-2.05666809652179e-06	MMP10_F9
139334	cg12513616	1.25163592981556e-05	MMP10_F9
139335	cg12513920	4.91825151914155e-07	MMP10_F9
139336	cg12515659	-5.56361122399493e-05	MMP10_F9
139337	cg12515908	9.0072969699335e-06	MMP10_F9
139338	cg12516187	-2.42557704259136e-05	MMP10_F9
139339	cg12516501	-1.54523108485888e-05	MMP10_F9
139340	cg12516954	-3.24153561826584e-05	MMP10_F9
139341	cg12517452	3.8455519061348e-06	MMP10_F9
139342	cg12518146	-1.38228114150639e-06	MMP10_F9
139343	cg12518844	-2.18524862138254e-05	MMP10_F9
139344	cg12519013	1.11282168360233e-07	MMP10_F9
139345	cg12519992	2.67199190773372e-07	MMP10_F9
139346	cg12520861	-6.00993605872282e-06	MMP10_F9
139347	cg12523526	1.31122858193931e-06	MMP10_F9
139348	cg12523924	-2.16679158490314e-06	MMP10_F9
139349	cg12524168	-2.46899621233821e-06	MMP10_F9
139350	cg12524428	-1.88724897908739e-05	MMP10_F9
139351	cg12526318	-1.42613289827067e-05	MMP10_F9
139352	cg12526614	7.85359534513525e-06	MMP10_F9
139353	cg12526807	3.45462660775335e-08	MMP10_F9
139354	cg12527284	4.46506359201881e-07	MMP10_F9
139355	cg12527378	7.29654355859861e-06	MMP10_F9
139356	cg12527429	1.68169309513714e-06	MMP10_F9
139357	cg12527677	6.45277892401975e-07	MMP10_F9
139358	cg12528981	-3.36655257425438e-06	MMP10_F9
139359	cg12529089	4.9033228834468e-07	MMP10_F9
139360	cg12530080	1.46879746415117e-05	MMP10_F9
139361	cg12532266	-2.81146757462342e-05	MMP10_F9
139362	cg12532653	4.22248182502446e-06	MMP10_F9
139363	cg12532966	9.16913327628383e-06	MMP10_F9
139364	cg12533363	6.40945731992128e-07	MMP10_F9
139365	cg12533806	1.71001555901931e-06	MMP10_F9
139366	cg12534147	4.34116330745101e-07	MMP10_F9
139367	cg12534150	1.03585737683422e-06	MMP10_F9
139368	cg12534645	-5.17352026579644e-07	MMP10_F9
139369	cg12535402	1.10474279003667e-05	MMP10_F9
139370	cg12539194	-6.05174744640644e-06	MMP10_F9
139371	cg12539796	3.50227580306463e-07	MMP10_F9
139372	cg12540729	-1.47941282411257e-07	MMP10_F9
139373	cg12542080	6.8235161660846e-06	MMP10_F9
139374	cg12543918	3.3170845853029e-05	MMP10_F9
139375	cg12544191	-7.20653100074534e-06	MMP10_F9
139376	cg12544974	7.40856336295107e-07	MMP10_F9
139377	cg12547959	-2.67929641737796e-05	MMP10_F9
139378	cg12549858	-2.12465427632066e-06	MMP10_F9
139379	cg12549906	-5.87116591670866e-06	MMP10_F9
139380	cg12550344	3.11237546631496e-05	MMP10_F9
139381	cg12551739	1.23818162576551e-05	MMP10_F9
139382	cg12552261	-1.55011042196816e-05	MMP10_F9
139383	cg12553294	8.74733138066327e-06	MMP10_F9
139384	cg12554755	7.02779413734535e-07	MMP10_F9
139385	cg12554925	6.21989548854986e-06	MMP10_F9
139386	cg12557254	-9.3558056688457e-06	MMP10_F9
139387	cg12558347	4.81576941049395e-06	MMP10_F9
139388	cg12559197	-4.32254182187432e-05	MMP10_F9
139389	cg12559474	-1.01147560629373e-05	MMP10_F9
139390	cg12562822	-4.44507822839019e-06	MMP10_F9
139391	cg12563644	-7.37505842869866e-07	MMP10_F9
139392	cg12564026	2.79715065230176e-06	MMP10_F9
139393	cg12564285	1.5070770843307e-05	MMP10_F9
139394	cg12564650	-2.38823150148118e-06	MMP10_F9
139395	cg12565679	-1.65675529465852e-06	MMP10_F9
139396	cg12565821	-3.78875243137652e-06	MMP10_F9
139397	cg12566890	3.41699674060988e-05	MMP10_F9
139398	cg12568520	4.66537508626703e-06	MMP10_F9
139399	cg12568786	4.72086717344996e-06	MMP10_F9
139400	cg12570787	1.53092775907085e-06	MMP10_F9
139401	cg12571459	-1.26360162855686e-05	MMP10_F9
139402	cg12571920	-5.57509043860958e-07	MMP10_F9
139403	cg12572625	-1.1515333884985e-05	MMP10_F9
139404	cg12575771	7.56626231551225e-06	MMP10_F9
139405	cg12576153	1.76589132733716e-07	MMP10_F9
139406	cg12576332	1.24672200788834e-06	MMP10_F9
139407	cg12576844	1.00319494053944e-06	MMP10_F9
139408	cg12578536	-1.90586183573085e-05	MMP10_F9
139409	cg12578615	5.74012361541899e-06	MMP10_F9
139410	cg12580445	2.46576165580187e-06	MMP10_F9
139411	cg12580847	1.63074578390646e-06	MMP10_F9
139412	cg12583394	-5.09465500397534e-06	MMP10_F9
139413	cg12585331	-6.5907739405418e-06	MMP10_F9
139414	cg12585923	-1.39982729104867e-05	MMP10_F9
139415	cg12586050	-1.08120668859907e-06	MMP10_F9
139416	cg12587766	3.59070063647146e-07	MMP10_F9
139417	cg12587904	6.33629170116724e-07	MMP10_F9
139418	cg12588763	-1.39771082113468e-06	MMP10_F9
139419	cg12589486	2.06905401199057e-06	MMP10_F9
139420	cg12589566	-2.51977794290169e-05	MMP10_F9
139421	cg12590774	9.17605219032117e-07	MMP10_F9
139422	cg12592965	1.99718913049104e-07	MMP10_F9
139423	cg12594731	6.93876939238856e-07	MMP10_F9
139424	cg12595026	6.84636210852142e-07	MMP10_F9
139425	cg12596782	-1.26864137622214e-06	MMP10_F9
139426	cg12597276	2.93390834236435e-07	MMP10_F9
139427	cg12598025	1.68606701359983e-06	MMP10_F9
139428	cg12598575	4.15077291682722e-07	MMP10_F9
139429	cg12598688	-2.12918175059173e-05	MMP10_F9
139430	cg12599971	1.77999063136524e-05	MMP10_F9
139431	cg12600337	8.44897399613583e-06	MMP10_F9
139432	cg12600378	1.00104843706626e-06	MMP10_F9
139433	cg12600530	6.13821272449379e-07	MMP10_F9
139434	cg12600534	1.24521074054514e-06	MMP10_F9
139435	cg12600695	-7.45216290326336e-07	MMP10_F9
139436	cg12602126	3.18388388728047e-06	MMP10_F9
139437	cg12602374	-6.04763325777969e-07	MMP10_F9
139438	cg12603441	3.2120539169257e-06	MMP10_F9
139439	cg12606933	-1.24198309485358e-05	MMP10_F9
139440	cg12607188	4.53510150879642e-06	MMP10_F9
139441	cg12607555	3.728012124428e-06	MMP10_F9
139442	cg12608053	-1.74285099507461e-05	MMP10_F9
139443	cg12608145	-9.30863146581434e-06	MMP10_F9
139444	cg12608692	-3.60980172801586e-07	MMP10_F9
139445	cg12608723	-1.82323660201655e-06	MMP10_F9
139446	cg12609607	1.29033706522147e-06	MMP10_F9
139447	cg12609740	1.25296281539161e-07	MMP10_F9
139448	cg12610440	4.00580353394334e-06	MMP10_F9
139449	cg12611007	-2.88012654041206e-05	MMP10_F9
139450	cg12611063	3.11348471232479e-06	MMP10_F9
139451	cg12611243	-1.16843125069825e-05	MMP10_F9
139452	cg12613020	-3.52751975534139e-06	MMP10_F9
139453	cg12613839	1.72983676868212e-05	MMP10_F9
139454	cg12614687	2.62533490788402e-06	MMP10_F9
139455	cg12616710	1.17642287010339e-05	MMP10_F9
139456	cg12619504	-3.15544360274304e-05	MMP10_F9
139457	cg12620743	1.04675241503246e-05	MMP10_F9
139458	cg12620935	3.31600599952734e-06	MMP10_F9
139459	cg12621171	-5.15817743187356e-06	MMP10_F9
139460	cg12622597	4.65629099834029e-06	MMP10_F9
139461	cg12623544	-1.00424831823468e-05	MMP10_F9
139462	cg12623648	-6.69446937617272e-07	MMP10_F9
139463	cg12623735	-1.39506793735905e-05	MMP10_F9
139464	cg12624894	4.57939937306887e-07	MMP10_F9
139465	cg12625437	1.26022557919881e-06	MMP10_F9
139466	cg12626036	2.90562993862312e-07	MMP10_F9
139467	cg12626968	1.56557930846477e-06	MMP10_F9
139468	cg12627202	8.94502175013325e-06	MMP10_F9
139469	cg12628145	1.35372777629109e-06	MMP10_F9
139470	cg12628905	-5.49118231866945e-06	MMP10_F9
139471	cg12628956	2.93621347760431e-06	MMP10_F9
139472	cg12629264	-2.36181140243143e-05	MMP10_F9
139473	cg12629325	-3.9061279560959e-06	MMP10_F9
139474	cg12630596	-2.40002588180024e-05	MMP10_F9
139475	cg12630606	3.60944010192794e-06	MMP10_F9
139476	cg12630983	6.24883691662067e-06	MMP10_F9
139477	cg12631351	-2.16305776349292e-06	MMP10_F9
139478	cg12631819	-2.71398976102342e-05	MMP10_F9
139479	cg12634840	-3.48372667227025e-05	MMP10_F9
139480	cg12634932	8.76571207490255e-06	MMP10_F9
139481	cg12636108	1.9456261340619e-07	MMP10_F9
139482	cg12636435	-5.9666930218432e-05	MMP10_F9
139483	cg12637397	4.52960598180351e-05	MMP10_F9
139484	cg12640653	-1.25975872593076e-05	MMP10_F9
139485	cg12642207	9.01334906305498e-06	MMP10_F9
139486	cg12642815	-7.50324935689856e-06	MMP10_F9
139487	cg12643293	-9.72319956607691e-06	MMP10_F9
139488	cg12643732	6.44625729197558e-06	MMP10_F9
139489	cg12644123	-8.7458721981712e-07	MMP10_F9
139490	cg12645607	9.16222986145564e-07	MMP10_F9
139491	cg12645891	-2.56418156003529e-06	MMP10_F9
139492	cg12646044	1.75484213588886e-06	MMP10_F9
139493	cg12646385	-1.35708976785506e-06	MMP10_F9
139494	cg12646804	1.81085894301516e-06	MMP10_F9
139495	cg12646931	-3.50144987176898e-08	MMP10_F9
139496	cg12647030	-6.96710099811741e-07	MMP10_F9
139497	cg12648074	-2.20913853488573e-06	MMP10_F9
139498	cg12648172	-1.65154830955887e-05	MMP10_F9
139499	cg12648931	2.64835649056912e-05	MMP10_F9
139500	cg12652634	-2.46690618400348e-06	MMP10_F9
139501	cg12653133	7.19801200133001e-06	MMP10_F9
139502	cg12654349	1.22405231658116e-06	MMP10_F9
139503	cg12655768	-2.59776018435269e-05	MMP10_F9
139504	cg12656077	1.90786779701855e-06	MMP10_F9
139505	cg12656681	-2.02936839135031e-07	MMP10_F9
139506	cg12657970	-1.37066569195532e-05	MMP10_F9
139507	cg12659009	-1.9997083866504e-05	MMP10_F9
139508	cg12659981	4.55460188298288e-06	MMP10_F9
139509	cg12660315	-7.20782526916662e-07	MMP10_F9
139510	cg12661088	1.86717724718821e-06	MMP10_F9
139511	cg12661370	9.73145309931147e-08	MMP10_F9
139512	cg12662072	8.58420152704398e-07	MMP10_F9
139513	cg12662497	5.05185711595441e-07	MMP10_F9
139514	cg12663253	3.3054910529568e-06	MMP10_F9
139515	cg12664940	1.34047446122179e-05	MMP10_F9
139516	cg12665414	-2.35408032361779e-05	MMP10_F9
139517	cg12665504	1.00136780448111e-06	MMP10_F9
139518	cg12666403	-5.14376831808272e-06	MMP10_F9
139519	cg12667792	-3.66559119746387e-05	MMP10_F9
139520	cg12668403	5.39778763586282e-06	MMP10_F9
139521	cg12668953	-8.70385581894799e-07	MMP10_F9
139522	cg12669340	3.55933161612286e-07	MMP10_F9
139523	cg12670963	4.60152684838463e-07	MMP10_F9
139524	cg12671247	2.19518472546213e-06	MMP10_F9
139525	cg12672226	1.3529573084031e-06	MMP10_F9
139526	cg12672779	-3.15398512294689e-06	MMP10_F9
139527	cg12673103	5.11338109537408e-06	MMP10_F9
139528	cg12673840	-2.02027660849526e-05	MMP10_F9
139529	cg12674760	5.21239163671005e-06	MMP10_F9
139530	cg12675571	-4.68700960655401e-06	MMP10_F9
139531	cg12676081	8.62135253147718e-06	MMP10_F9
139532	cg12676289	-2.31446726382521e-06	MMP10_F9
139533	cg12677248	5.98020927544509e-07	MMP10_F9
139534	cg12679261	-6.54183998289647e-07	MMP10_F9
139535	cg12679980	-6.97682394779778e-07	MMP10_F9
139536	cg12681478	1.52603593654653e-05	MMP10_F9
139537	cg12681771	1.74593466606831e-05	MMP10_F9
139538	cg12681796	-6.51952158255359e-07	MMP10_F9
139539	cg12682862	1.18680040478668e-07	MMP10_F9
139540	cg12682916	1.07574402715231e-05	MMP10_F9
139541	cg12684668	-3.43538470910127e-05	MMP10_F9
139542	cg12684744	-1.18847162733892e-05	MMP10_F9
139543	cg12686260	8.91895675140397e-06	MMP10_F9
139544	cg12686644	1.43550816482977e-05	MMP10_F9
139545	cg12687157	-2.54757371721839e-05	MMP10_F9
139546	cg12688234	-4.33057265320626e-05	MMP10_F9
139547	cg12699327	1.06058040743474e-06	MMP10_F9
139548	cg12705693	9.35722753966199e-06	MMP10_F9
139549	cg12711961	6.82567056349107e-06	MMP10_F9
139550	cg12717963	-1.33400681536181e-05	MMP10_F9
139551	cg12727795	-2.9697376542963e-06	MMP10_F9
139552	cg12760261	-5.82699320326047e-06	MMP10_F9
139553	cg12766348	1.26568043566293e-06	MMP10_F9
139554	cg12800566	1.90804126746005e-05	MMP10_F9
139555	cg12803754	-5.06302114098494e-07	MMP10_F9
139556	cg12804484	2.17746563096064e-07	MMP10_F9
139557	cg12805346	-1.99513864137057e-05	MMP10_F9
139558	cg12806681	-8.79690746910105e-06	MMP10_F9
139559	cg12807013	1.28906866206381e-05	MMP10_F9
139560	cg12807330	2.52194358598035e-06	MMP10_F9
139561	cg12807746	1.03426712836678e-05	MMP10_F9
139562	cg12807764	-1.65584860941844e-05	MMP10_F9
139563	cg12807946	6.04880077048955e-06	MMP10_F9
139564	cg12809437	-1.34396168644293e-09	MMP10_F9
139565	cg12809483	-1.24439800740287e-05	MMP10_F9
139566	cg12809787	4.17776603047316e-07	MMP10_F9
139567	cg12810152	2.39162632971931e-07	MMP10_F9
139568	cg12810560	5.30818221352172e-07	MMP10_F9
139569	cg12811552	-4.45202190789972e-07	MMP10_F9
139570	cg12812838	-4.06724972965816e-06	MMP10_F9
139571	cg12813192	5.70671023219435e-06	MMP10_F9
139572	cg12816057	-4.83346441337859e-07	MMP10_F9
139573	cg12817298	2.06249398883338e-06	MMP10_F9
139574	cg12817840	-3.46834896489471e-06	MMP10_F9
139575	cg12821220	-1.86545931757365e-05	MMP10_F9
139576	cg12823817	-9.91555749641898e-06	MMP10_F9
139577	cg12824106	4.53501047772971e-07	MMP10_F9
139578	cg12824782	-2.18083994437759e-07	MMP10_F9
139579	cg12825070	1.15392170910324e-06	MMP10_F9
139580	cg12825773	6.7726398764693e-06	MMP10_F9
139581	cg12825946	-2.84369155796793e-07	MMP10_F9
139582	cg12826247	2.92178566721332e-06	MMP10_F9
139583	cg12827530	-1.33127255077669e-05	MMP10_F9
139584	cg12827601	-4.73294015169151e-06	MMP10_F9
139585	cg12828656	-5.0421603969291e-05	MMP10_F9
139586	cg12828729	2.01018933809261e-05	MMP10_F9
139587	cg12828867	3.12271326031869e-06	MMP10_F9
139588	cg12829747	1.2540446000608e-05	MMP10_F9
139589	cg12830271	4.48248178970475e-06	MMP10_F9
139590	cg12830951	4.55334468108672e-06	MMP10_F9
139591	cg12832313	9.06726535588755e-06	MMP10_F9
139592	cg12832649	4.5021833937654e-06	MMP10_F9
139593	cg12833011	-1.78352549310064e-06	MMP10_F9
139594	cg12833872	-4.35105506529217e-06	MMP10_F9
139595	cg12834306	1.3472905612499e-06	MMP10_F9
139596	cg12834774	-5.79656560321212e-06	MMP10_F9
139597	cg12836280	4.19714722717116e-06	MMP10_F9
139598	cg12838061	5.47716719938842e-06	MMP10_F9
139599	cg12840933	1.24469547521473e-05	MMP10_F9
139600	cg12841692	-6.71122722753195e-07	MMP10_F9
139601	cg12842302	7.23227590450936e-07	MMP10_F9
139602	cg12842791	-1.83655410105834e-05	MMP10_F9
139603	cg12843453	-5.4536019282864e-06	MMP10_F9
139604	cg12844997	8.43947979030383e-06	MMP10_F9
139605	cg12845051	1.06166809052922e-05	MMP10_F9
139606	cg12845747	-1.02424093343303e-05	MMP10_F9
139607	cg12845808	-5.36761440401839e-05	MMP10_F9
139608	cg12846656	1.61149003011368e-05	MMP10_F9
139609	cg12847007	5.19201254798176e-07	MMP10_F9
139610	cg12848639	9.57314614520406e-06	MMP10_F9
139611	cg12849359	1.430784131565e-06	MMP10_F9
139612	cg12851401	-1.44736795599364e-05	MMP10_F9
139613	cg12852139	-1.17428196884187e-06	MMP10_F9
139614	cg12852210	2.23958214134382e-05	MMP10_F9
139615	cg12852390	2.07493695896713e-05	MMP10_F9
139616	cg12854656	-2.47658906826952e-06	MMP10_F9
139617	cg12855547	1.67058356282808e-05	MMP10_F9
139618	cg12856447	6.4703293944466e-06	MMP10_F9
139619	cg12856561	7.64170730221781e-07	MMP10_F9
139620	cg12856788	3.05029926346345e-06	MMP10_F9
139621	cg12858370	-6.84891397893107e-08	MMP10_F9
139622	cg12860686	7.71770212359068e-07	MMP10_F9
139623	cg12861809	-4.47332325596584e-05	MMP10_F9
139624	cg12862231	-2.40869691750862e-05	MMP10_F9
139625	cg12862548	-1.04074410439364e-07	MMP10_F9
139626	cg12862950	2.44260808062008e-07	MMP10_F9
139627	cg12863633	-1.71161989128524e-06	MMP10_F9
139628	cg12864235	1.48659913701289e-05	MMP10_F9
139629	cg12864568	-1.58988879958735e-06	MMP10_F9
139630	cg12864597	-1.28198811610604e-06	MMP10_F9
139631	cg12865252	-1.60547832116218e-05	MMP10_F9
139632	cg12865675	-5.91952482761087e-05	MMP10_F9
139633	cg12866104	1.44905723091148e-05	MMP10_F9
139634	cg12866938	2.0653957023231e-06	MMP10_F9
139635	cg12868352	-1.1505760717178e-07	MMP10_F9
139636	cg12869097	-2.18076150486244e-05	MMP10_F9
139637	cg12869949	-5.89956383843849e-06	MMP10_F9
139638	cg12871124	2.73691989404602e-08	MMP10_F9
139639	cg12876533	-2.83350279513355e-05	MMP10_F9
139640	cg12877039	1.25614503363396e-05	MMP10_F9
139641	cg12877223	1.3406675313351e-05	MMP10_F9
139642	cg12878260	2.31484633085066e-06	MMP10_F9
139643	cg12879242	3.27526005471261e-06	MMP10_F9
139644	cg12879339	-1.94511179936445e-06	MMP10_F9
139645	cg12879386	-6.73306064662105e-07	MMP10_F9
139646	cg12879853	-2.87124919252244e-06	MMP10_F9
139647	cg12880658	4.03321958939587e-07	MMP10_F9
139648	cg12882476	6.42064282633501e-07	MMP10_F9
139649	cg12882697	4.62911124597048e-07	MMP10_F9
139650	cg12884551	-1.34881434652997e-05	MMP10_F9
139651	cg12884779	3.27474216882088e-07	MMP10_F9
139652	cg12886812	8.92807806398891e-07	MMP10_F9
139653	cg12887317	-2.29059472700079e-06	MMP10_F9
139654	cg12887711	1.96201527315189e-05	MMP10_F9
139655	cg12887985	8.87096227212647e-08	MMP10_F9
139656	cg12888080	-3.23628590835898e-06	MMP10_F9
139657	cg12888834	-2.52293827506861e-07	MMP10_F9
139658	cg12890750	2.86351680756846e-05	MMP10_F9
139659	cg12891692	-6.62999484747128e-06	MMP10_F9
139660	cg12892107	-1.35078608124642e-06	MMP10_F9
139661	cg12893143	9.92956376016354e-06	MMP10_F9
139662	cg12893374	-4.49447284041857e-06	MMP10_F9
139663	cg12894709	1.73158479978012e-06	MMP10_F9
139664	cg12896318	-3.93718763115686e-06	MMP10_F9
139665	cg12897067	3.6366252783783e-05	MMP10_F9
139666	cg12900170	1.34437064975937e-05	MMP10_F9
139667	cg12902357	-4.54084361717881e-06	MMP10_F9
139668	cg12902741	-2.39199740760998e-05	MMP10_F9
139669	cg12904904	-2.32086067152883e-05	MMP10_F9
139670	cg12905574	1.06411290379339e-07	MMP10_F9
139671	cg12905673	1.97400683546651e-05	MMP10_F9
139672	cg12907817	-5.15323665756123e-05	MMP10_F9
139673	cg12907969	-3.16326806163525e-05	MMP10_F9
139674	cg12908517	-1.6237625628603e-06	MMP10_F9
139675	cg12908665	8.33661156200752e-07	MMP10_F9
139676	cg12908908	-2.97650377160302e-05	MMP10_F9
139677	cg12910830	-3.94533311878269e-05	MMP10_F9
139678	cg12910969	3.04360891529069e-07	MMP10_F9
139679	cg12911095	1.04638281437749e-05	MMP10_F9
139680	cg12912258	3.91273144038529e-07	MMP10_F9
139681	cg12912529	4.69894912399541e-06	MMP10_F9
139682	cg12913097	-2.48191043875854e-06	MMP10_F9
139683	cg12913512	-3.29589903965642e-06	MMP10_F9
139684	cg12913587	7.82108010585479e-06	MMP10_F9
139685	cg12916671	-6.69743725833016e-06	MMP10_F9
139686	cg12917072	6.36344897096749e-06	MMP10_F9
139687	cg12919025	3.3139966692731e-05	MMP10_F9
139688	cg12919297	-1.09335981201448e-05	MMP10_F9
139689	cg12920963	-7.12759995349719e-06	MMP10_F9
139690	cg12921342	1.2249784665875e-05	MMP10_F9
139691	cg12921411	-2.13993126959781e-05	MMP10_F9
139692	cg12923585	7.36099198825183e-06	MMP10_F9
139693	cg12924095	1.05539011487028e-05	MMP10_F9
139694	cg12924302	5.20224260604841e-07	MMP10_F9
139695	cg12924936	8.00528559482005e-07	MMP10_F9
139696	cg12925682	5.30986349809825e-06	MMP10_F9
139697	cg12925904	1.30290730006902e-05	MMP10_F9
139698	cg12926300	-7.019173076748e-06	MMP10_F9
139699	cg12927498	2.21498412393328e-07	MMP10_F9
139700	cg12927715	-8.62463768869529e-06	MMP10_F9
139701	cg12928173	-8.33154162666643e-06	MMP10_F9
139702	cg12928668	6.79399288314426e-06	MMP10_F9
139703	cg12930882	6.77464921209666e-06	MMP10_F9
139704	cg12932211	-3.23910335753835e-06	MMP10_F9
139705	cg12932951	1.32707670362491e-05	MMP10_F9
139706	cg12936220	5.50172840002048e-06	MMP10_F9
139707	cg12937950	-1.01366391059009e-05	MMP10_F9
139708	cg12938014	9.9223239209652e-06	MMP10_F9
139709	cg12938520	-8.24682862554438e-07	MMP10_F9
139710	cg12938814	-1.20423794951788e-05	MMP10_F9
139711	cg12939425	-1.67381365930292e-05	MMP10_F9
139712	cg12940040	5.07107813400056e-06	MMP10_F9
139713	cg12940822	-8.07788467679106e-07	MMP10_F9
139714	cg12942161	2.42732718046655e-05	MMP10_F9
139715	cg12942552	-6.10178585035051e-06	MMP10_F9
139716	cg12945280	-8.28241297513935e-06	MMP10_F9
139717	cg12946961	-2.73945181147609e-06	MMP10_F9
139718	cg12947079	-1.81744733438988e-05	MMP10_F9
139719	cg12947103	4.66258979046614e-06	MMP10_F9
139720	cg12947138	5.06317450561243e-06	MMP10_F9
139721	cg12949141	3.32395960173135e-05	MMP10_F9
139722	cg12949466	1.25572911750071e-05	MMP10_F9
139723	cg12949678	-1.48885469407123e-06	MMP10_F9
139724	cg12949769	1.33583216219733e-05	MMP10_F9
139725	cg12950181	3.95637439795708e-06	MMP10_F9
139726	cg12950829	3.3810472353829e-05	MMP10_F9
139727	cg12951098	5.39980493883649e-07	MMP10_F9
139728	cg12951125	1.18854927639419e-06	MMP10_F9
139729	cg12952341	3.87861183646029e-07	MMP10_F9
139730	cg12953256	9.65347614036192e-07	MMP10_F9
139731	cg12954755	-2.33740192327028e-05	MMP10_F9
139732	cg12955789	2.60440905681239e-07	MMP10_F9
139733	cg12955804	-5.22910866182591e-06	MMP10_F9
139734	cg12957339	-1.50204481365104e-05	MMP10_F9
139735	cg12958020	6.07260140380932e-06	MMP10_F9
139736	cg12959820	-1.43431051400352e-06	MMP10_F9
139737	cg12960467	-1.77643089729208e-05	MMP10_F9
139738	cg12960696	2.24500433098112e-06	MMP10_F9
139739	cg12960782	8.8409596410294e-06	MMP10_F9
139740	cg12961784	1.25534851165075e-05	MMP10_F9
139741	cg12962191	-1.19966047738012e-05	MMP10_F9
139742	cg12962599	7.42234667163073e-07	MMP10_F9
139743	cg12964346	-2.01299909707681e-05	MMP10_F9
139744	cg12964860	-3.09440545701352e-07	MMP10_F9
139745	cg12965023	-4.88396558794352e-06	MMP10_F9
139746	cg12966915	-1.94972034081667e-07	MMP10_F9
139747	cg12966981	1.23077049267081e-06	MMP10_F9
139748	cg12967370	2.51336220110777e-06	MMP10_F9
139749	cg12968987	-2.70525202551097e-07	MMP10_F9
139750	cg12970171	-1.21524165809648e-05	MMP10_F9
139751	cg12972081	-9.97811134741433e-08	MMP10_F9
139752	cg12974258	1.10125622401608e-05	MMP10_F9
139753	cg12977772	2.08438559175331e-05	MMP10_F9
139754	cg12977827	-1.92624201265574e-05	MMP10_F9
139755	cg12977942	-1.37790046668634e-05	MMP10_F9
139756	cg12978143	2.4760354903437e-06	MMP10_F9
139757	cg12980127	-4.45908123337149e-05	MMP10_F9
139758	cg12980527	1.13104833215298e-06	MMP10_F9
139759	cg12980795	9.16997229973806e-06	MMP10_F9
139760	cg12982374	1.52634722231589e-05	MMP10_F9
139761	cg12984014	2.5406301878092e-06	MMP10_F9
139762	cg12985237	-1.37190783660168e-05	MMP10_F9
139763	cg12986611	2.47625879197273e-06	MMP10_F9
139764	cg12987138	8.0409269640615e-06	MMP10_F9
139765	cg12988850	1.0627550075019e-06	MMP10_F9
139766	cg12989934	5.37736841458233e-06	MMP10_F9
139767	cg12990410	-1.57372832955035e-06	MMP10_F9
139768	cg12991050	-3.51663624955749e-06	MMP10_F9
139769	cg12991093	1.16882685245899e-05	MMP10_F9
139770	cg12991127	-2.41835645186319e-06	MMP10_F9
139771	cg12993740	8.64071404233191e-07	MMP10_F9
139772	cg12993807	-9.66136222005233e-06	MMP10_F9
139773	cg12995004	1.25148739312406e-05	MMP10_F9
139774	cg12995421	1.67169636553587e-06	MMP10_F9
139775	cg12995800	5.97617201412168e-06	MMP10_F9
139776	cg12997635	-1.52607672152102e-07	MMP10_F9
139777	cg12998533	4.65330306401387e-07	MMP10_F9
139778	cg12998785	-2.44134533197724e-06	MMP10_F9
139779	cg13000136	6.87975051351543e-06	MMP10_F9
139780	cg13000698	5.84640679524763e-06	MMP10_F9
139781	cg13001844	-2.82844552909689e-05	MMP10_F9
139782	cg13001963	1.33054713889443e-05	MMP10_F9
139783	cg13002454	1.72632644796937e-06	MMP10_F9
139784	cg13003311	2.11008118757335e-05	MMP10_F9
139785	cg13003329	-3.68408448503583e-06	MMP10_F9
139786	cg13004182	-8.99639574511523e-07	MMP10_F9
139787	cg13004587	-1.17655358438292e-07	MMP10_F9
139788	cg13004635	-1.47097644447472e-05	MMP10_F9
139789	cg13004897	-8.47690141975924e-06	MMP10_F9
139790	cg13005202	-7.81732325817402e-05	MMP10_F9
139791	cg13005228	1.65541891748454e-06	MMP10_F9
139792	cg13005591	2.97405909965938e-07	MMP10_F9
139793	cg13005910	-3.98754005549073e-06	MMP10_F9
139794	cg13006681	-1.34092209904878e-05	MMP10_F9
139795	cg13007349	1.71045225766906e-07	MMP10_F9
139796	cg13008094	-1.03746369731382e-05	MMP10_F9
139797	cg13008977	-2.5937909224194e-06	MMP10_F9
139798	cg13009654	9.37670199177977e-06	MMP10_F9
139799	cg13009662	-5.12319812284276e-07	MMP10_F9
139800	cg13009869	-3.08064320253211e-07	MMP10_F9
139801	cg13011109	2.47430353245325e-05	MMP10_F9
139802	cg13012245	3.58088428426966e-06	MMP10_F9
139803	cg13012653	-2.11222867204761e-05	MMP10_F9
139804	cg13013644	3.55566466896287e-06	MMP10_F9
139805	cg13013671	4.38960599205212e-07	MMP10_F9
139806	cg13016797	2.02410408375357e-05	MMP10_F9
139807	cg13018402	-4.37643474616199e-05	MMP10_F9
139808	cg13019306	-7.48220284986001e-07	MMP10_F9
139809	cg13019512	1.87384183964571e-06	MMP10_F9
139810	cg13021278	-1.58552493901567e-06	MMP10_F9
139811	cg13021417	-3.08755693200763e-06	MMP10_F9
139812	cg13022534	-1.03071562033106e-06	MMP10_F9
139813	cg13022905	-1.03939477032176e-05	MMP10_F9
139814	cg13023584	1.67428212319099e-05	MMP10_F9
139815	cg13023677	-1.06083287914439e-05	MMP10_F9
139816	cg13024389	3.48025998207917e-06	MMP10_F9
139817	cg13025558	-1.74722563302857e-05	MMP10_F9
139818	cg13027544	-7.29124483151014e-06	MMP10_F9
139819	cg13028113	1.15437707588836e-05	MMP10_F9
139820	cg13029957	-1.73623962087508e-06	MMP10_F9
139821	cg13031251	-6.04217758808053e-07	MMP10_F9
139822	cg13033070	-7.82515361671944e-06	MMP10_F9
139823	cg13033072	8.9958856510515e-06	MMP10_F9
139824	cg13033509	8.8537356548787e-06	MMP10_F9
139825	cg13034654	-1.24590070783085e-07	MMP10_F9
139826	cg13035218	1.08671940043113e-06	MMP10_F9
139827	cg13035416	2.00726874542907e-06	MMP10_F9
139828	cg13037462	-1.95431828353169e-06	MMP10_F9
139829	cg13039251	-2.50199315310107e-06	MMP10_F9
139830	cg13039271	-2.1936616769577e-05	MMP10_F9
139831	cg13039585	-2.33149307100051e-06	MMP10_F9
139832	cg13041269	1.19045349461238e-06	MMP10_F9
139833	cg13041355	7.01988608537238e-06	MMP10_F9
139834	cg13041389	6.27740486229432e-06	MMP10_F9
139835	cg13042129	1.08371581438712e-06	MMP10_F9
139836	cg13042363	-9.78161655651538e-06	MMP10_F9
139837	cg13042527	7.96317424366034e-06	MMP10_F9
139838	cg13042596	-1.37855195761867e-05	MMP10_F9
139839	cg13043177	-8.94994070640992e-07	MMP10_F9
139840	cg13046271	2.62880705744611e-06	MMP10_F9
139841	cg13047380	7.52173630464398e-06	MMP10_F9
139842	cg13048822	1.65331463064521e-05	MMP10_F9
139843	cg13048911	9.47913014060556e-06	MMP10_F9
139844	cg13049334	3.82905993331539e-06	MMP10_F9
139845	cg13049961	-6.65883839813552e-06	MMP10_F9
139846	cg13049992	1.97517985823038e-05	MMP10_F9
139847	cg13050967	-1.74938515908399e-07	MMP10_F9
139848	cg13081720	-1.59930359554283e-05	MMP10_F9
139849	cg13084536	-9.14266073598917e-06	MMP10_F9
139850	cg13089454	4.22569936205798e-06	MMP10_F9
139851	cg13095737	-2.22699081616709e-05	MMP10_F9
139852	cg13112511	-7.56094492569857e-07	MMP10_F9
139853	cg13121490	4.54752508203891e-07	MMP10_F9
139854	cg13138187	-6.91908145433621e-06	MMP10_F9
139855	cg13143349	-1.02204322874707e-06	MMP10_F9
139856	cg13144823	1.38625801068282e-06	MMP10_F9
139857	cg13154161	2.52201456760601e-06	MMP10_F9
139858	cg13156863	-2.38845702786857e-06	MMP10_F9
139859	cg13157757	-2.91998140605949e-06	MMP10_F9
139860	cg13202751	2.1903749319473e-07	MMP10_F9
139861	cg13206302	2.82510598940781e-07	MMP10_F9
139862	cg13214422	6.93197379552585e-06	MMP10_F9
139863	cg13216695	-9.62563714410332e-07	MMP10_F9
139864	cg13218710	-9.58989891322989e-06	MMP10_F9
139865	cg13228972	4.46090984482971e-06	MMP10_F9
139866	cg13229360	6.24669368391541e-07	MMP10_F9
139867	cg13237906	1.52184688376647e-06	MMP10_F9
139868	cg13242801	-3.97481068197028e-06	MMP10_F9
139869	cg13259290	2.9383245216354e-06	MMP10_F9
139870	cg13267747	3.29567123568788e-06	MMP10_F9
139871	cg13275321	-1.13219675758006e-05	MMP10_F9
139872	cg13275603	-1.50413952126013e-05	MMP10_F9
139873	cg13276570	-1.02135677573818e-05	MMP10_F9
139874	cg13277254	-7.78230757473545e-06	MMP10_F9
139875	cg13278795	8.7722931958719e-07	MMP10_F9
139876	cg13280184	-5.87309921363212e-06	MMP10_F9
139877	cg13280741	-2.22610225405857e-05	MMP10_F9
139878	cg13283199	2.50916826231276e-06	MMP10_F9
139879	cg13284426	1.29954399784734e-06	MMP10_F9
139880	cg13287621	-2.33241639767309e-06	MMP10_F9
139881	cg13288164	-1.1242100309057e-06	MMP10_F9
139882	cg13288599	-1.158199956408e-05	MMP10_F9
139883	cg13289553	-5.57773186752436e-06	MMP10_F9
139884	cg13290745	-1.32614124138804e-05	MMP10_F9
139885	cg13291607	5.09882906514113e-06	MMP10_F9
139886	cg13292202	1.50203826397914e-05	MMP10_F9
139887	cg13294753	4.57816250604333e-07	MMP10_F9
139888	cg13294846	-1.07633234965691e-05	MMP10_F9
139889	cg13295238	6.82700813865238e-06	MMP10_F9
139890	cg13295463	-9.72348080113524e-06	MMP10_F9
139891	cg13298827	1.52204327402482e-06	MMP10_F9
139892	cg13299698	-4.50405363949228e-05	MMP10_F9
139893	cg13299707	1.34132237912871e-05	MMP10_F9
139894	cg13300521	-3.45480491725218e-06	MMP10_F9
139895	cg13301368	-1.5621531368916e-05	MMP10_F9
139896	cg13301423	4.56189446525485e-06	MMP10_F9
139897	cg13301454	2.12261254987628e-05	MMP10_F9
139898	cg13301676	5.54715109761743e-06	MMP10_F9
139899	cg13303229	1.35353579959988e-06	MMP10_F9
139900	cg13303313	-1.19423930321983e-05	MMP10_F9
139901	cg13303682	3.20606971069933e-06	MMP10_F9
139902	cg13304760	2.60143481396043e-08	MMP10_F9
139903	cg13305415	1.38159205233415e-05	MMP10_F9
139904	cg13306087	2.00391692906565e-05	MMP10_F9
139905	cg13306522	-8.1912175916138e-06	MMP10_F9
139906	cg13307782	1.08032121008179e-05	MMP10_F9
139907	cg13307880	-8.48083132129377e-06	MMP10_F9
139908	cg13309828	-8.37910782247581e-06	MMP10_F9
139909	cg13312174	-9.85142089747372e-06	MMP10_F9
139910	cg13313046	1.75040928996307e-06	MMP10_F9
139911	cg13313423	2.1653213865284e-05	MMP10_F9
139912	cg13314260	-1.5973380426274e-05	MMP10_F9
139913	cg13316433	3.36646427911987e-06	MMP10_F9
139914	cg13318787	4.97783383243107e-06	MMP10_F9
139915	cg13319042	-7.08810406306647e-06	MMP10_F9
139916	cg13319438	-8.76802393779961e-06	MMP10_F9
139917	cg13320539	-1.07500465973794e-05	MMP10_F9
139918	cg13320626	3.44766817367139e-06	MMP10_F9
139919	cg13321605	-9.90913171514368e-06	MMP10_F9
139920	cg13322063	7.81634815118963e-06	MMP10_F9
139921	cg13323825	1.68385921420398e-06	MMP10_F9
139922	cg13323902	-2.04982209642799e-06	MMP10_F9
139923	cg13325231	2.67608471524676e-05	MMP10_F9
139924	cg13325489	6.69610530572803e-06	MMP10_F9
139925	cg13325904	-1.27980929121907e-05	MMP10_F9
139926	cg13326338	-1.49563961920385e-05	MMP10_F9
139927	cg13327384	-8.77828911410449e-06	MMP10_F9
139928	cg13327935	-8.81072425045783e-06	MMP10_F9
139929	cg13329346	-5.02442921017587e-06	MMP10_F9
139930	cg13330050	2.43144435372648e-05	MMP10_F9
139931	cg13331266	4.39676861191297e-06	MMP10_F9
139932	cg13331446	1.03174731215867e-05	MMP10_F9
139933	cg13332123	1.10045307688869e-05	MMP10_F9
139934	cg13333800	7.1880526851635e-06	MMP10_F9
139935	cg13334727	4.38927822001837e-06	MMP10_F9
139936	cg13336665	-2.15065775384577e-05	MMP10_F9
139937	cg13337064	2.10453237209021e-05	MMP10_F9
139938	cg13337201	4.23824197196401e-07	MMP10_F9
139939	cg13339881	1.51102903617867e-05	MMP10_F9
139940	cg13340126	8.4975518969401e-06	MMP10_F9
139941	cg13345220	-2.96905535317965e-08	MMP10_F9
139942	cg13345430	-5.51314281016172e-06	MMP10_F9
139943	cg13345558	-4.59510715597283e-05	MMP10_F9
139944	cg13346820	3.43612637936134e-06	MMP10_F9
139945	cg13348475	-4.30474984317119e-06	MMP10_F9
139946	cg13349425	1.46195435852883e-05	MMP10_F9
139947	cg13349651	-5.78464361878223e-07	MMP10_F9
139948	cg13351960	-1.2141543240943e-05	MMP10_F9
139949	cg13352495	2.45199444560329e-06	MMP10_F9
139950	cg13353019	7.6844928513748e-06	MMP10_F9
139951	cg13353311	-1.68902463692034e-07	MMP10_F9
139952	cg13355253	-4.15015838828125e-05	MMP10_F9
139953	cg13356709	1.08599266286098e-05	MMP10_F9
139954	cg13357455	1.47976937550266e-06	MMP10_F9
139955	cg13357714	7.35207536812931e-06	MMP10_F9
139956	cg13360136	1.15413626994542e-05	MMP10_F9
139957	cg13362637	9.86602484354306e-06	MMP10_F9
139958	cg13362719	1.76826590303744e-05	MMP10_F9
139959	cg13362794	-4.12623363858093e-06	MMP10_F9
139960	cg13364558	2.24197504373874e-05	MMP10_F9
139961	cg13364749	-1.52853909056573e-05	MMP10_F9
139962	cg13365209	3.84767753573489e-07	MMP10_F9
139963	cg13365822	-1.93896372330279e-05	MMP10_F9
139964	cg13366654	-4.23620107628331e-07	MMP10_F9
139965	cg13366863	1.7806672177349e-05	MMP10_F9
139966	cg13367929	2.73404833297845e-06	MMP10_F9
139967	cg13368756	-1.16262137702857e-07	MMP10_F9
139968	cg13369952	1.05402059512388e-06	MMP10_F9
139969	cg13370754	-3.10252129782429e-05	MMP10_F9
139970	cg13370819	9.90257080086178e-06	MMP10_F9
139971	cg13371465	-9.52923380324122e-07	MMP10_F9
139972	cg13371675	-1.00556178855369e-05	MMP10_F9
139973	cg13371777	4.24629015490826e-06	MMP10_F9
139974	cg13372456	-1.04806314184419e-06	MMP10_F9
139975	cg13373080	-2.38432547319762e-06	MMP10_F9
139976	cg13373085	-2.29966093319832e-06	MMP10_F9
139977	cg13373406	-1.02314933280944e-05	MMP10_F9
139978	cg13374867	2.74210357714632e-06	MMP10_F9
139979	cg13375518	-1.57110171583191e-05	MMP10_F9
139980	cg13376768	-1.70369843410873e-05	MMP10_F9
139981	cg13377885	5.80922077914244e-06	MMP10_F9
139982	cg13378565	7.30375589103891e-07	MMP10_F9
139983	cg13378628	-9.53894783566434e-08	MMP10_F9
139984	cg13378781	-3.98226483975136e-06	MMP10_F9
139985	cg13379794	5.33862203151109e-06	MMP10_F9
139986	cg13380103	2.76556068740125e-06	MMP10_F9
139987	cg13380277	-1.05510379374297e-05	MMP10_F9
139988	cg13382700	8.67623314762839e-06	MMP10_F9
139989	cg13383639	-1.84027456570489e-05	MMP10_F9
139990	cg13383926	-8.39650306860516e-06	MMP10_F9
139991	cg13384849	7.51565191563755e-06	MMP10_F9
139992	cg13386215	-2.6279385156267e-05	MMP10_F9
139993	cg13386926	-3.54405161316653e-05	MMP10_F9
139994	cg13387854	1.81493742692071e-05	MMP10_F9
139995	cg13390326	-7.26651129476166e-06	MMP10_F9
139996	cg13390570	6.062762785894e-05	MMP10_F9
139997	cg13390975	-3.07721688421091e-06	MMP10_F9
139998	cg13392125	-6.61296477874795e-06	MMP10_F9
139999	cg13393163	-1.83746111118321e-05	MMP10_F9
140000	cg13393711	2.24608042849147e-06	MMP10_F9
140001	cg13393851	1.09714922511746e-05	MMP10_F9
140002	cg13393914	2.30863559854479e-06	MMP10_F9
140003	cg13394491	6.04795582976689e-06	MMP10_F9
140004	cg13396201	-3.81426614272455e-05	MMP10_F9
140005	cg13396289	1.61724594379162e-06	MMP10_F9
140006	cg13397166	-2.21572496870851e-05	MMP10_F9
140007	cg13397436	2.85637707668734e-07	MMP10_F9
140008	cg13398440	-2.6924731412483e-05	MMP10_F9
140009	cg13399791	9.36806543200958e-06	MMP10_F9
140010	cg13400018	1.47218483113058e-06	MMP10_F9
140011	cg13400769	9.53773850737648e-06	MMP10_F9
140012	cg13402354	1.06028967244362e-05	MMP10_F9
140013	cg13403503	-1.06999545575347e-05	MMP10_F9
140014	cg13404331	5.93728320765114e-06	MMP10_F9
140015	cg13404427	8.3613427865104e-07	MMP10_F9
140016	cg13404472	1.08731405592823e-05	MMP10_F9
140017	cg13404558	2.27443507287283e-06	MMP10_F9
140018	cg13408430	3.47460384517606e-06	MMP10_F9
140019	cg13412545	2.5484704471142e-05	MMP10_F9
140020	cg13425677	-8.18876041875171e-07	MMP10_F9
140021	cg13432928	4.14029752549941e-06	MMP10_F9
140022	cg13436055	7.11381788528052e-07	MMP10_F9
140023	cg13438543	1.17730704905923e-06	MMP10_F9
140024	cg13441766	5.40020107384971e-07	MMP10_F9
140025	cg13449354	1.00377237223196e-05	MMP10_F9
140026	cg13453847	3.34150436086094e-05	MMP10_F9
140027	cg13466487	-1.0935219592004e-05	MMP10_F9
140028	cg13490971	1.9522567931533e-05	MMP10_F9
140029	cg13500819	5.47454903534862e-05	MMP10_F9
140030	cg13505794	3.40050534474737e-06	MMP10_F9
140031	cg13509322	-1.887290554696e-06	MMP10_F9
140032	cg13531667	4.33263640321446e-07	MMP10_F9
140033	cg13554086	1.43161921871101e-06	MMP10_F9
140034	cg13557402	6.53206726083587e-07	MMP10_F9
140035	cg13557594	-1.19177429439412e-05	MMP10_F9
140036	cg13557668	-2.53173413528536e-06	MMP10_F9
140037	cg13560436	-3.0378689285595e-06	MMP10_F9
140038	cg13564889	-2.01977400407502e-06	MMP10_F9
140039	cg13565585	8.83491616169445e-07	MMP10_F9
140040	cg13566430	-2.14501149732277e-05	MMP10_F9
140041	cg13566919	1.21987690082996e-05	MMP10_F9
140042	cg13570101	-1.58867365116243e-06	MMP10_F9
140043	cg13571358	8.95762327812115e-06	MMP10_F9
140044	cg13573358	2.17755543750822e-05	MMP10_F9
140045	cg13575217	4.43007048897017e-06	MMP10_F9
140046	cg13576061	3.64283358391223e-06	MMP10_F9
140047	cg13576330	-1.16301342127715e-05	MMP10_F9
140048	cg13576342	-5.59864779719516e-07	MMP10_F9
140049	cg13577149	-3.57231052946658e-06	MMP10_F9
140050	cg13577361	1.09641481193719e-05	MMP10_F9
140051	cg13579752	4.20984105756718e-05	MMP10_F9
140052	cg13581034	1.32522223660272e-06	MMP10_F9
140053	cg13581155	-2.51040397842069e-06	MMP10_F9
140054	cg13581752	-8.58381507563985e-06	MMP10_F9
140055	cg13581847	2.05311307064632e-07	MMP10_F9
140056	cg13581941	9.14679944612167e-08	MMP10_F9
140057	cg13582457	6.12691772958535e-06	MMP10_F9
140058	cg13583085	1.0609041084544e-06	MMP10_F9
140059	cg13583454	-3.33678214505183e-05	MMP10_F9
140060	cg13583523	5.89149038051288e-06	MMP10_F9
140061	cg13588355	-1.27328916511471e-05	MMP10_F9
140062	cg13588640	4.3407288079265e-07	MMP10_F9
140063	cg13589588	1.04032806119834e-05	MMP10_F9
140064	cg13589840	-1.62039802486311e-06	MMP10_F9
140065	cg13590130	7.55728919222062e-06	MMP10_F9
140066	cg13590277	-1.18349332005155e-05	MMP10_F9
140067	cg13590816	2.45884322114891e-07	MMP10_F9
140068	cg13591052	-5.81904544877868e-05	MMP10_F9
140069	cg13592043	1.84919225170313e-06	MMP10_F9
140070	cg13592931	-7.62740220670713e-06	MMP10_F9
140071	cg13592947	-1.00472916850688e-05	MMP10_F9
140072	cg13593479	-4.6422865517756e-07	MMP10_F9
140073	cg13597422	-2.55343901650881e-06	MMP10_F9
140074	cg13597632	6.67838204860914e-07	MMP10_F9
140075	cg13597815	1.63106580742686e-05	MMP10_F9
140076	cg13598256	2.35541771918675e-06	MMP10_F9
140077	cg13598790	2.32835602405882e-07	MMP10_F9
140078	cg13599007	-3.97551823361086e-06	MMP10_F9
140079	cg13600362	-1.05526278940447e-06	MMP10_F9
140080	cg13600420	-1.28523608261032e-05	MMP10_F9
140081	cg13601275	-9.63333853048101e-06	MMP10_F9
140082	cg13601475	6.20073909423631e-08	MMP10_F9
140083	cg13603589	8.44581164687449e-06	MMP10_F9
140084	cg13603859	1.0235752944145e-06	MMP10_F9
140085	cg13605172	-6.64859633529046e-06	MMP10_F9
140086	cg13607323	-7.23077738908236e-07	MMP10_F9
140087	cg13608171	-1.3818171529536e-05	MMP10_F9
140088	cg13608273	-1.64858111407026e-05	MMP10_F9
140089	cg13608684	-1.06345021734758e-05	MMP10_F9
140090	cg13611997	5.89931817167078e-06	MMP10_F9
140091	cg13612055	-5.6991899102309e-05	MMP10_F9
140092	cg13613983	1.05626977660355e-06	MMP10_F9
140093	cg13614103	6.01310684750952e-06	MMP10_F9
140094	cg13615516	5.89831213713575e-07	MMP10_F9
140095	cg13619597	-2.30324848875438e-05	MMP10_F9
140096	cg13621272	-5.74891773983667e-06	MMP10_F9
140097	cg13621378	1.23532796070195e-05	MMP10_F9
140098	cg13621612	2.67190633617209e-06	MMP10_F9
140099	cg13622852	-1.46145525293132e-05	MMP10_F9
140100	cg13622920	3.09797725263116e-06	MMP10_F9
140101	cg13624320	1.70562633570656e-06	MMP10_F9
140102	cg13624833	1.14653654206769e-05	MMP10_F9
140103	cg13624988	2.47180077661006e-05	MMP10_F9
140104	cg13625213	-3.06412522816163e-06	MMP10_F9
140105	cg13626140	-1.55306556227075e-05	MMP10_F9
140106	cg13626633	4.53477086792822e-06	MMP10_F9
140107	cg13626830	-7.089399995985e-07	MMP10_F9
140108	cg13627416	6.58827213880087e-09	MMP10_F9
140109	cg13628577	1.60656223262139e-06	MMP10_F9
140110	cg13629358	3.51628736000571e-05	MMP10_F9
140111	cg13632070	3.78964657666861e-08	MMP10_F9
140112	cg13634242	-9.20809975677157e-07	MMP10_F9
140113	cg13636908	1.02364925598331e-07	MMP10_F9
140114	cg13641012	1.61666959532576e-05	MMP10_F9
140115	cg13641692	5.97497271317267e-07	MMP10_F9
140116	cg13642436	-3.38657772454214e-06	MMP10_F9
140117	cg13643764	-7.01937936049526e-06	MMP10_F9
140118	cg13643874	1.43156265131559e-05	MMP10_F9
140119	cg13644239	-3.07869995442323e-05	MMP10_F9
140120	cg13644497	3.01790069197854e-06	MMP10_F9
140121	cg13646941	6.58086640352525e-06	MMP10_F9
140122	cg13647118	-1.28009261669762e-07	MMP10_F9
140123	cg13647155	4.79487336106152e-06	MMP10_F9
140124	cg13647309	-2.02285012778633e-05	MMP10_F9
140125	cg13647446	-1.07683686629221e-06	MMP10_F9
140126	cg13647486	8.25921906218374e-06	MMP10_F9
140127	cg13648157	3.75127671335198e-06	MMP10_F9
140128	cg13648373	1.61206236981025e-07	MMP10_F9
140129	cg13648501	4.03524129897978e-06	MMP10_F9
140130	cg13649383	-1.8873148842523e-05	MMP10_F9
140131	cg13650062	-2.13516753585746e-05	MMP10_F9
140132	cg13650304	-2.28391434206846e-06	MMP10_F9
140133	cg13650580	1.00120037459108e-05	MMP10_F9
140134	cg13651693	-2.45560363286672e-05	MMP10_F9
140135	cg13652120	-7.50983339838614e-06	MMP10_F9
140136	cg13652314	1.79314760664439e-06	MMP10_F9
140137	cg13653328	-0.000118864306836779	MMP10_F9
140138	cg13654253	2.25119095472253e-07	MMP10_F9
140139	cg13656501	4.9145608447803e-07	MMP10_F9
140140	cg13656556	-2.97214625823591e-06	MMP10_F9
140141	cg13656752	-2.65208351681527e-06	MMP10_F9
140142	cg13657106	3.57982028473153e-06	MMP10_F9
140143	cg13657884	4.84274007132823e-06	MMP10_F9
140144	cg13658208	9.47509231872088e-06	MMP10_F9
140145	cg13660086	5.73752150558937e-06	MMP10_F9
140146	cg13660803	1.00630723508779e-06	MMP10_F9
140147	cg13663303	1.48339862812062e-05	MMP10_F9
140148	cg13663845	5.16547595932219e-06	MMP10_F9
140149	cg13663945	-1.99894215946359e-05	MMP10_F9
140150	cg13664919	-1.4341878325336e-05	MMP10_F9
140151	cg13665261	8.84800716476343e-06	MMP10_F9
140152	cg13665300	2.26804065315933e-07	MMP10_F9
140153	cg13665998	2.26164330287831e-05	MMP10_F9
140154	cg13666507	-3.28073276136968e-07	MMP10_F9
140155	cg13666594	-1.60521311708931e-06	MMP10_F9
140156	cg13667243	3.68461821856246e-06	MMP10_F9
140157	cg13667633	4.68322127937387e-07	MMP10_F9
140158	cg13671900	-3.45054468466137e-06	MMP10_F9
140159	cg13672078	1.00969055634506e-05	MMP10_F9
140160	cg13674042	-3.71193569861375e-07	MMP10_F9
140161	cg13674369	5.04394600340204e-05	MMP10_F9
140162	cg13676583	1.83030143641457e-05	MMP10_F9
140163	cg13676672	-2.89414065201528e-05	MMP10_F9
140164	cg13677424	1.25472941082904e-06	MMP10_F9
140165	cg13677577	2.25495636504493e-05	MMP10_F9
140166	cg13679083	-2.50989339732732e-06	MMP10_F9
140167	cg13681701	-1.55198409145848e-05	MMP10_F9
140168	cg13682375	2.58835127130433e-06	MMP10_F9
140169	cg13684113	4.12838168588559e-08	MMP10_F9
140170	cg13685437	-8.50449650431648e-06	MMP10_F9
140171	cg13685506	5.55361115890193e-06	MMP10_F9
140172	cg13688524	-4.03015125527684e-07	MMP10_F9
140173	cg13689073	2.69616334948664e-06	MMP10_F9
140174	cg13689918	1.41850798541299e-06	MMP10_F9
140175	cg13690989	7.40253647115842e-07	MMP10_F9
140176	cg13691209	4.9245043345784e-07	MMP10_F9
140177	cg13691451	2.54454681555116e-06	MMP10_F9
140178	cg13691824	6.77044072204779e-06	MMP10_F9
140179	cg13692121	-4.15818621495906e-05	MMP10_F9
140180	cg13692134	-1.55430774007173e-06	MMP10_F9
140181	cg13692902	3.05125267831623e-07	MMP10_F9
140182	cg13695535	5.6188517959526e-06	MMP10_F9
140183	cg13695646	4.55014033075919e-06	MMP10_F9
140184	cg13697578	-1.44477568502325e-06	MMP10_F9
140185	cg13697715	1.80096905462722e-05	MMP10_F9
140186	cg13699101	2.80110118012399e-06	MMP10_F9
140187	cg13699414	-2.7807357343831e-06	MMP10_F9
140188	cg13700051	1.71571263256183e-05	MMP10_F9
140189	cg13701109	-1.79121980881957e-06	MMP10_F9
140190	cg13701509	-2.18086083405803e-05	MMP10_F9
140191	cg13701615	9.11983432475108e-07	MMP10_F9
140192	cg13702053	1.63421184138229e-05	MMP10_F9
140193	cg13702942	4.08006362497746e-06	MMP10_F9
140194	cg13703437	-3.51385397091463e-05	MMP10_F9
140195	cg13707123	3.51135494862004e-06	MMP10_F9
140196	cg13707560	7.31544193147879e-06	MMP10_F9
140197	cg13707777	8.07242382520461e-06	MMP10_F9
140198	cg13707793	2.30017534564264e-06	MMP10_F9
140199	cg13708995	-3.40242343335695e-07	MMP10_F9
140200	cg13710842	1.02224521745463e-06	MMP10_F9
140201	cg13711457	-3.07333702860819e-07	MMP10_F9
140202	cg13712023	-3.70932904996954e-05	MMP10_F9
140203	cg13713523	-8.56292959304908e-06	MMP10_F9
140204	cg13715001	-1.76218926622992e-06	MMP10_F9
140205	cg13715631	-7.31053328789981e-06	MMP10_F9
140206	cg13715761	7.19714847184273e-06	MMP10_F9
140207	cg13715820	-1.707016397466e-07	MMP10_F9
140208	cg13716167	1.83933023178692e-05	MMP10_F9
140209	cg13716421	4.36968516144649e-06	MMP10_F9
140210	cg13716840	-1.49178871077441e-05	MMP10_F9
140211	cg13717023	-1.04518704001377e-05	MMP10_F9
140212	cg13718539	1.67804997401524e-05	MMP10_F9
140213	cg13718664	-5.42253965794933e-06	MMP10_F9
140214	cg13720750	-6.32548555622304e-06	MMP10_F9
140215	cg13721534	-5.59660018152157e-06	MMP10_F9
140216	cg13722821	2.31276019832607e-07	MMP10_F9
140217	cg13723431	-1.19135301636001e-05	MMP10_F9
140218	cg13724550	1.54570319271704e-05	MMP10_F9
140219	cg13724780	-1.71457129556683e-05	MMP10_F9
140220	cg13725516	-9.26633667925869e-07	MMP10_F9
140221	cg13725579	-1.76452955072741e-05	MMP10_F9
140222	cg13725763	-2.98650874767607e-05	MMP10_F9
140223	cg13727641	-1.5371961483733e-06	MMP10_F9
140224	cg13729210	-8.88656325678857e-07	MMP10_F9
140225	cg13744194	1.23213798443801e-06	MMP10_F9
140226	cg13750123	1.55757447326818e-06	MMP10_F9
140227	cg13755535	-1.86293086670859e-06	MMP10_F9
140228	cg13762082	-1.27194149028877e-05	MMP10_F9
140229	cg13777717	-5.89135385714548e-06	MMP10_F9
140230	cg13778073	1.93844557071755e-06	MMP10_F9
140231	cg13787932	4.03833726359982e-06	MMP10_F9
140232	cg13790719	-2.73933269842049e-06	MMP10_F9
140233	cg13793354	-3.8196458005771e-06	MMP10_F9
140234	cg13818875	4.07557605353159e-06	MMP10_F9
140235	cg13842648	-7.15846298702979e-06	MMP10_F9
140236	cg13847070	-1.04953540806902e-05	MMP10_F9
140237	cg13849825	-7.21582178846825e-06	MMP10_F9
140238	cg13850354	4.57011663946398e-06	MMP10_F9
140239	cg13859216	8.30882829535471e-07	MMP10_F9
140240	cg13859478	2.54768069444509e-06	MMP10_F9
140241	cg13864319	8.20779134612152e-07	MMP10_F9
140242	cg13869401	-3.1930805653978e-06	MMP10_F9
140243	cg13880228	-1.16458781174319e-06	MMP10_F9
140244	cg13882309	1.61051171105235e-06	MMP10_F9
140245	cg13883256	-1.54631607440025e-06	MMP10_F9
140246	cg13887205	-2.58017108593072e-06	MMP10_F9
140247	cg13894535	5.79336578609201e-05	MMP10_F9
140248	cg13896699	-7.57288832450185e-06	MMP10_F9
140249	cg13896764	3.93187928265873e-06	MMP10_F9
140250	cg13897316	1.35967419541081e-05	MMP10_F9
140251	cg13897374	-1.02236244656227e-05	MMP10_F9
140252	cg13898051	-1.00758222758545e-06	MMP10_F9
140253	cg13898548	3.90693321146165e-07	MMP10_F9
140254	cg13900348	-3.14601349432673e-06	MMP10_F9
140255	cg13900817	-6.28626805279872e-06	MMP10_F9
140256	cg13901737	7.64092821019992e-07	MMP10_F9
140257	cg13902110	3.87080071338559e-06	MMP10_F9
140258	cg13902409	2.28287362257735e-08	MMP10_F9
140259	cg13904348	3.34074182761101e-06	MMP10_F9
140260	cg13904481	-1.5274384034976e-05	MMP10_F9
140261	cg13904970	-6.05876151839106e-06	MMP10_F9
140262	cg13905298	-3.06931758871525e-05	MMP10_F9
140263	cg13906121	6.82079285886326e-06	MMP10_F9
140264	cg13906571	-2.6187961810517e-07	MMP10_F9
140265	cg13906733	-3.1006051659512e-07	MMP10_F9
140266	cg13907255	-1.71235206672027e-06	MMP10_F9
140267	cg13907973	1.49413686498291e-05	MMP10_F9
140268	cg13908833	-2.86694511292129e-07	MMP10_F9
140269	cg13909534	-4.74077283025001e-07	MMP10_F9
140270	cg13910651	2.02260975432946e-05	MMP10_F9
140271	cg13910830	1.08858760241105e-06	MMP10_F9
140272	cg13910989	-5.53006272715896e-06	MMP10_F9
140273	cg13911629	5.08567485879117e-07	MMP10_F9
140274	cg13912035	1.56710209543491e-06	MMP10_F9
140275	cg13912090	1.32345441241349e-06	MMP10_F9
140276	cg13912115	-2.91672528162095e-07	MMP10_F9
140277	cg13912748	1.15298057330886e-06	MMP10_F9
140278	cg13913407	8.14327991689199e-06	MMP10_F9
140279	cg13913990	-3.35729901991749e-05	MMP10_F9
140280	cg13914094	-1.14944587264177e-06	MMP10_F9
140281	cg13916316	2.57686468881958e-07	MMP10_F9
140282	cg13917578	9.11715266739797e-06	MMP10_F9
140283	cg13917968	-6.00153885833875e-06	MMP10_F9
140284	cg13922021	-1.52157808637688e-05	MMP10_F9
140285	cg13922494	6.64657248454824e-06	MMP10_F9
140286	cg13922901	1.99019708233151e-05	MMP10_F9
140287	cg13923018	-4.83819757286933e-06	MMP10_F9
140288	cg13923110	4.0525338189406e-06	MMP10_F9
140289	cg13924604	-3.50694319742484e-05	MMP10_F9
140290	cg13924807	2.29572881030009e-06	MMP10_F9
140291	cg13924988	5.89422193823599e-07	MMP10_F9
140292	cg13925890	-1.60496235678946e-06	MMP10_F9
140293	cg13925975	6.04813751887871e-06	MMP10_F9
140294	cg13926279	8.01661724982569e-06	MMP10_F9
140295	cg13926347	1.95899143946431e-05	MMP10_F9
140296	cg13926788	4.42270770520047e-06	MMP10_F9
140297	cg13927247	-3.69183693770706e-05	MMP10_F9
140298	cg13927251	8.53725469969331e-06	MMP10_F9
140299	cg13927504	1.85726671616072e-05	MMP10_F9
140300	cg13927620	-1.72126239103081e-05	MMP10_F9
140301	cg13927756	-1.08456890316442e-05	MMP10_F9
140302	cg13928102	-5.45691122832717e-06	MMP10_F9
140303	cg13928709	1.15922237594213e-06	MMP10_F9
140304	cg13930261	5.55486914319445e-07	MMP10_F9
140305	cg13930656	-4.44727812507537e-06	MMP10_F9
140306	cg13931873	-1.2029793029886e-06	MMP10_F9
140307	cg13933262	1.6401795476135e-06	MMP10_F9
140308	cg13933692	3.82959685051885e-07	MMP10_F9
140309	cg13935485	-2.41331692500487e-05	MMP10_F9
140310	cg13937654	-7.56660895831079e-06	MMP10_F9
140311	cg13940534	-2.12028428629552e-05	MMP10_F9
140312	cg13941669	3.07467635148713e-06	MMP10_F9
140313	cg13944219	-3.36124666022806e-06	MMP10_F9
140314	cg13944468	1.9247152665211e-05	MMP10_F9
140315	cg13944838	6.87019608332141e-05	MMP10_F9
140316	cg13945265	7.87265742384407e-06	MMP10_F9
140317	cg13945749	-6.94029638893164e-06	MMP10_F9
140318	cg13945880	1.19006119851569e-05	MMP10_F9
140319	cg13948392	-5.89598257393521e-06	MMP10_F9
140320	cg13948548	2.45856042567574e-06	MMP10_F9
140321	cg13948857	-3.45978686685039e-05	MMP10_F9
140322	cg13949093	-2.74785602288378e-06	MMP10_F9
140323	cg13949259	-2.11351836458966e-07	MMP10_F9
140324	cg13950403	1.22780161139492e-06	MMP10_F9
140325	cg13951490	-3.05745732957892e-05	MMP10_F9
140326	cg13954292	-3.12119226319416e-05	MMP10_F9
140327	cg13954457	3.76840560184799e-07	MMP10_F9
140328	cg13955436	-1.92625062562707e-07	MMP10_F9
140329	cg13955603	-5.89960503418577e-06	MMP10_F9
140330	cg13957745	-5.99742638477079e-06	MMP10_F9
140331	cg13957818	-3.78900467305832e-06	MMP10_F9
140332	cg13958614	3.40103446994977e-06	MMP10_F9
140333	cg13963033	-2.91654601410315e-05	MMP10_F9
140334	cg13964746	-1.12002765814395e-05	MMP10_F9
140335	cg13965321	7.48636199217765e-07	MMP10_F9
140336	cg13967697	-2.60681915547813e-05	MMP10_F9
140337	cg13967811	1.03351414361795e-05	MMP10_F9
140338	cg13968099	-5.94146381798316e-06	MMP10_F9
140339	cg13969321	5.83391368563364e-07	MMP10_F9
140340	cg13971262	1.38693010688244e-05	MMP10_F9
140341	cg13971355	5.19904118512438e-06	MMP10_F9
140342	cg13971504	2.54810170742728e-05	MMP10_F9
140343	cg13971546	-1.51992101894938e-05	MMP10_F9
140344	cg13971892	-9.28788185866975e-07	MMP10_F9
140345	cg13972557	8.96461554856273e-05	MMP10_F9
140346	cg13972793	-1.32643063081635e-05	MMP10_F9
140347	cg13974394	-3.42321308654092e-06	MMP10_F9
140348	cg13976338	-4.47778224439217e-06	MMP10_F9
140349	cg13976496	4.58570216829165e-06	MMP10_F9
140350	cg13976988	-3.98206642212246e-06	MMP10_F9
140351	cg13977790	-4.6167743648446e-08	MMP10_F9
140352	cg13980113	3.77558333630818e-06	MMP10_F9
140353	cg13980410	-6.01936805285142e-06	MMP10_F9
140354	cg13982098	5.10108597375203e-06	MMP10_F9
140355	cg13982529	-3.54536763711971e-06	MMP10_F9
140356	cg13982541	-4.44854129683321e-06	MMP10_F9
140357	cg13983063	2.47141382038592e-06	MMP10_F9
140358	cg13983495	-1.30915018700224e-06	MMP10_F9
140359	cg13983686	3.30503719484624e-06	MMP10_F9
140360	cg13983903	-3.70422155497371e-06	MMP10_F9
140361	cg13985234	-1.5364162046203e-05	MMP10_F9
140362	cg13985726	3.88271879959669e-07	MMP10_F9
140363	cg13986272	-4.97057590688557e-06	MMP10_F9
140364	cg13987669	-1.02858367842607e-06	MMP10_F9
140365	cg13991631	5.75118814807991e-06	MMP10_F9
140366	cg13991635	5.26001661224985e-07	MMP10_F9
140367	cg13991728	1.56863566176409e-05	MMP10_F9
140368	cg13992911	3.0895141661286e-05	MMP10_F9
140369	cg13993336	1.09201063296101e-05	MMP10_F9
140370	cg13993358	1.19937731538672e-05	MMP10_F9
140371	cg13994079	1.52412361475781e-06	MMP10_F9
140372	cg13995101	-7.59967858720551e-08	MMP10_F9
140373	cg13995389	-1.16630614905569e-07	MMP10_F9
140374	cg13995774	-4.17663888730501e-05	MMP10_F9
140375	cg13995918	-9.40689709007074e-09	MMP10_F9
140376	cg13996155	-3.53806051124082e-07	MMP10_F9
140377	cg13997901	4.68223048938641e-07	MMP10_F9
140378	cg13998890	8.0857101507442e-06	MMP10_F9
140379	cg13999099	-8.44916162885062e-07	MMP10_F9
140380	cg13999415	-1.82059526835521e-05	MMP10_F9
140381	cg14001165	-3.54283371715667e-07	MMP10_F9
140382	cg14001314	3.33007770983912e-06	MMP10_F9
140383	cg14004073	-8.38278936733789e-08	MMP10_F9
140384	cg14011639	-2.31199966153239e-06	MMP10_F9
140385	cg14012294	7.47112327364833e-06	MMP10_F9
140386	cg14016366	-3.54085564617789e-05	MMP10_F9
140387	cg14024788	-1.58635594283122e-06	MMP10_F9
140388	cg14039952	2.00249261709863e-06	MMP10_F9
140389	cg14044578	2.34136921648791e-06	MMP10_F9
140390	cg14046334	-1.04945107285651e-05	MMP10_F9
140391	cg14047153	-3.36273535319221e-06	MMP10_F9
140392	cg14047639	1.79735531206495e-06	MMP10_F9
140393	cg14047844	1.75063961278548e-06	MMP10_F9
140394	cg14049990	-4.86464066284343e-05	MMP10_F9
140395	cg14051202	-1.12897241940627e-05	MMP10_F9
140396	cg14051264	-1.01028552895378e-06	MMP10_F9
140397	cg14051306	5.68445237590143e-07	MMP10_F9
140398	cg14051336	1.43275896670536e-05	MMP10_F9
140399	cg14053225	-1.91960887914029e-06	MMP10_F9
140400	cg14058698	-2.10838208169012e-05	MMP10_F9
140401	cg14058774	1.10355964869071e-05	MMP10_F9
140402	cg14059543	1.45086458155085e-05	MMP10_F9
140403	cg14059735	8.80419701467983e-06	MMP10_F9
140404	cg14059822	1.33988933402294e-05	MMP10_F9
140405	cg14060518	-1.46417858529332e-05	MMP10_F9
140406	cg14061270	-9.51451365454512e-05	MMP10_F9
140407	cg14062050	1.20581557033454e-05	MMP10_F9
140408	cg14064399	4.24572941040869e-07	MMP10_F9
140409	cg14064526	1.75115296236016e-06	MMP10_F9
140410	cg14065590	-7.46288490345813e-06	MMP10_F9
140411	cg14068146	-7.34065602035928e-07	MMP10_F9
140412	cg14068702	-2.22960500488127e-07	MMP10_F9
140413	cg14068872	-7.58459736071582e-06	MMP10_F9
140414	cg14069412	-2.71675963538432e-05	MMP10_F9
140415	cg14069601	-2.16976526362694e-05	MMP10_F9
140416	cg14069726	7.28287381713442e-06	MMP10_F9
140417	cg14071179	-1.10540847993882e-05	MMP10_F9
140418	cg14071459	-1.5198977219964e-06	MMP10_F9
140419	cg14073219	-1.29564878650184e-07	MMP10_F9
140420	cg14073818	-1.1141472738444e-05	MMP10_F9
140421	cg14074042	8.17398982112492e-06	MMP10_F9
140422	cg14074428	3.98198357892681e-06	MMP10_F9
140423	cg14076360	1.50831635740575e-06	MMP10_F9
140424	cg14076417	1.42522555340662e-05	MMP10_F9
140425	cg14077078	-1.16792140118665e-05	MMP10_F9
140426	cg14077111	3.13485739519489e-06	MMP10_F9
140427	cg14079131	2.97419876984224e-06	MMP10_F9
140428	cg14081015	2.00316122606726e-06	MMP10_F9
140429	cg14081218	4.92750266330965e-06	MMP10_F9
140430	cg14086364	-3.71764678882602e-05	MMP10_F9
140431	cg14088119	9.81155988830393e-07	MMP10_F9
140432	cg14088142	-8.7985868895274e-06	MMP10_F9
140433	cg14088181	-1.42654629902567e-05	MMP10_F9
140434	cg14090208	-1.92003057794513e-05	MMP10_F9
140435	cg14091372	-9.23808317276336e-07	MMP10_F9
140436	cg14092529	5.11331208578272e-07	MMP10_F9
140437	cg14093365	7.35549088506847e-06	MMP10_F9
140438	cg14093970	8.57292811893328e-06	MMP10_F9
140439	cg14094444	-4.0984975760504e-06	MMP10_F9
140440	cg14096482	1.48308531483928e-05	MMP10_F9
140441	cg14098153	-1.89372885187881e-05	MMP10_F9
140442	cg14098951	-4.78814818197445e-05	MMP10_F9
140443	cg14098966	5.22343253524556e-07	MMP10_F9
140444	cg14099514	-2.29299451456927e-06	MMP10_F9
140445	cg14099595	-5.82025112456659e-06	MMP10_F9
140446	cg14100362	-1.23274343532668e-05	MMP10_F9
140447	cg14101494	2.80580213829168e-06	MMP10_F9
140448	cg14101821	1.42519451661401e-05	MMP10_F9
140449	cg14102556	8.4390846291764e-06	MMP10_F9
140450	cg14102740	2.11793113156599e-05	MMP10_F9
140451	cg14103215	-3.08809310979456e-06	MMP10_F9
140452	cg14103446	-3.7341114235277e-06	MMP10_F9
140453	cg14103574	4.09290918847075e-07	MMP10_F9
140454	cg14104257	3.11690470185457e-06	MMP10_F9
140455	cg14104626	-1.31716352610777e-05	MMP10_F9
140456	cg14105467	6.15708738504035e-06	MMP10_F9
140457	cg14107883	1.54640224839477e-07	MMP10_F9
140458	cg14110031	-3.03191777972465e-05	MMP10_F9
140459	cg14111437	9.11608585080558e-06	MMP10_F9
140460	cg14113010	1.90329572756139e-06	MMP10_F9
140461	cg14113970	-1.15155498787562e-05	MMP10_F9
140462	cg14114297	-2.62544804242211e-05	MMP10_F9
140463	cg14114546	-4.0446398257253e-05	MMP10_F9
140464	cg14115182	1.6480104730584e-05	MMP10_F9
140465	cg14115597	-8.43403827010472e-06	MMP10_F9
140466	cg14115785	4.30701794762606e-06	MMP10_F9
140467	cg14116052	7.21740293105261e-06	MMP10_F9
140468	cg14116129	1.934744317802e-05	MMP10_F9
140469	cg14116465	-1.7020091772036e-07	MMP10_F9
140470	cg14117392	-1.77759052089731e-05	MMP10_F9
140471	cg14117874	-2.38447621997645e-06	MMP10_F9
140472	cg14118059	-2.30603636008929e-06	MMP10_F9
140473	cg14118267	1.84250814031178e-05	MMP10_F9
140474	cg14118424	-1.80034433154341e-05	MMP10_F9
140475	cg14119280	1.67511942375885e-06	MMP10_F9
140476	cg14119774	2.1568041375274e-06	MMP10_F9
140477	cg14120129	-1.66645413393794e-06	MMP10_F9
140478	cg14121785	3.3420196088581e-06	MMP10_F9
140479	cg14121987	1.21145982228122e-05	MMP10_F9
140480	cg14122403	4.22417047710628e-06	MMP10_F9
140481	cg14122633	-6.48980413835662e-06	MMP10_F9
140482	cg14123879	7.12837266165255e-07	MMP10_F9
140483	cg14126493	1.3641692025803e-06	MMP10_F9
140484	cg14126863	-7.24374704438599e-07	MMP10_F9
140485	cg14126918	-4.62874515306357e-06	MMP10_F9
140486	cg14128018	-1.80338487925831e-06	MMP10_F9
140487	cg14129473	8.91163987322782e-06	MMP10_F9
140488	cg14130374	7.76305355377349e-09	MMP10_F9
140489	cg14131289	9.92927309664415e-06	MMP10_F9
140490	cg14132888	-7.26768931106332e-06	MMP10_F9
140491	cg14133921	9.15337177729336e-07	MMP10_F9
140492	cg14134153	-2.16604702563616e-06	MMP10_F9
140493	cg14134703	1.12242304349747e-06	MMP10_F9
140494	cg14135025	-2.1819522232902e-06	MMP10_F9
140495	cg14135060	9.89148228139218e-06	MMP10_F9
140496	cg14136506	2.03259478521626e-07	MMP10_F9
140497	cg14137162	-7.06604917485143e-07	MMP10_F9
140498	cg14137381	-1.69915751318697e-05	MMP10_F9
140499	cg14142283	4.28606649310571e-06	MMP10_F9
140500	cg14156760	3.1935155993695e-06	MMP10_F9
140501	cg14158363	2.87792827895296e-06	MMP10_F9
140502	cg14161426	2.65384324821049e-07	MMP10_F9
140503	cg14162033	-3.80455819807337e-07	MMP10_F9
140504	cg14167415	-1.48202440833785e-05	MMP10_F9
140505	cg14177930	-6.46581787333836e-08	MMP10_F9
140506	cg14181459	3.11597158594023e-06	MMP10_F9
140507	cg14186584	-4.51684489101551e-07	MMP10_F9
140508	cg14189614	1.93752182205234e-05	MMP10_F9
140509	cg14196790	-1.1477032581569e-05	MMP10_F9
140510	cg14209133	-2.71686234026706e-06	MMP10_F9
140511	cg14223293	-1.06702695490549e-05	MMP10_F9
140512	cg14225544	2.24633210581826e-06	MMP10_F9
140513	cg14242292	9.28205167454971e-07	MMP10_F9
140514	cg14253517	1.08195869975489e-05	MMP10_F9
140515	cg14277764	-2.50372849724502e-05	MMP10_F9
140516	cg14282596	1.49985305726719e-07	MMP10_F9
140517	cg14306451	-5.10394813654794e-06	MMP10_F9
140518	cg14311471	4.38382275668309e-06	MMP10_F9
140519	cg14314729	-2.4095123934648e-07	MMP10_F9
140520	cg14319409	-6.60452823301344e-06	MMP10_F9
140521	cg14325092	-1.91333919849212e-07	MMP10_F9
140522	cg14326885	3.6642595132814e-06	MMP10_F9
140523	cg14333176	3.35158750804459e-06	MMP10_F9
140524	cg14340928	-5.65001966110915e-07	MMP10_F9
140525	cg14345676	8.55148632734622e-06	MMP10_F9
140526	cg14367485	5.47806754950096e-08	MMP10_F9
140527	cg14376424	-5.42609018988896e-06	MMP10_F9
140528	cg14388237	-3.79678089849062e-07	MMP10_F9
140529	cg14401466	-1.06294102624972e-06	MMP10_F9
140530	cg14409941	5.63834647211744e-07	MMP10_F9
140531	cg14410395	2.37676587312449e-06	MMP10_F9
140532	cg14415379	-1.76812783837942e-07	MMP10_F9
140533	cg14417861	-4.45523976556298e-07	MMP10_F9
140534	cg14421202	1.61976316921928e-06	MMP10_F9
140535	cg14421717	6.31575286517145e-07	MMP10_F9
140536	cg14427527	-1.66465154649554e-05	MMP10_F9
140537	cg14441976	-1.60333222397176e-06	MMP10_F9
140538	cg14442492	-1.05715356134026e-05	MMP10_F9
140539	cg14443301	1.32350288616629e-06	MMP10_F9
140540	cg14443467	-4.51762042491681e-07	MMP10_F9
140541	cg14444436	4.48596231190387e-07	MMP10_F9
140542	cg14444751	5.74946136493829e-07	MMP10_F9
140543	cg14445229	-2.18706638325516e-06	MMP10_F9
140544	cg14446615	2.96421476254684e-06	MMP10_F9
140545	cg14446658	4.41242576274538e-06	MMP10_F9
140546	cg14446808	-1.37417971443665e-06	MMP10_F9
140547	cg14447399	6.09198116052107e-06	MMP10_F9
140548	cg14448919	-3.8767514595231e-06	MMP10_F9
140549	cg14449803	-2.71286309331729e-06	MMP10_F9
140550	cg14450231	-1.462023698524e-06	MMP10_F9
140551	cg14450273	-8.22367037875629e-06	MMP10_F9
140552	cg14450725	1.07653351123367e-06	MMP10_F9
140553	cg14451382	-8.70636906790944e-06	MMP10_F9
140554	cg14452346	1.70702837674146e-06	MMP10_F9
140555	cg14452392	9.94142989976768e-07	MMP10_F9
140556	cg14452907	1.39824133807252e-07	MMP10_F9
140557	cg14452947	-2.29902804341599e-07	MMP10_F9
140558	cg14453201	9.95152168828731e-07	MMP10_F9
140559	cg14453949	-4.3503001231657e-07	MMP10_F9
140560	cg14454127	-1.84960816305923e-05	MMP10_F9
140561	cg14456395	6.04002212597339e-06	MMP10_F9
140562	cg14457074	-5.97446236042284e-06	MMP10_F9
140563	cg14458068	-3.27867401011227e-05	MMP10_F9
140564	cg14458328	-1.06445664730221e-08	MMP10_F9
140565	cg14459046	1.73763072686729e-05	MMP10_F9
140566	cg14461006	-1.64867298995034e-06	MMP10_F9
140567	cg14461450	2.66817790119098e-08	MMP10_F9
140568	cg14461752	1.99137244618508e-06	MMP10_F9
140569	cg14462307	-3.55634069329731e-07	MMP10_F9
140570	cg14462557	-1.79329322398402e-06	MMP10_F9
140571	cg14465344	-2.27124694433553e-05	MMP10_F9
140572	cg14465992	-1.9876893675569e-05	MMP10_F9
140573	cg14467103	-2.17984291591284e-07	MMP10_F9
140574	cg14468634	-1.74592989223808e-05	MMP10_F9
140575	cg14468658	-5.69317805608201e-06	MMP10_F9
140576	cg14469019	2.45664674521747e-06	MMP10_F9
140577	cg14469389	5.32403029694247e-06	MMP10_F9
140578	cg14469693	2.80570683637817e-05	MMP10_F9
140579	cg14470895	-4.4666747523082e-07	MMP10_F9
140580	cg14472390	-5.14544377871858e-06	MMP10_F9
140581	cg14473243	1.44951835832733e-06	MMP10_F9
140582	cg14473646	3.63598507404889e-07	MMP10_F9
140583	cg14474499	9.41035591193598e-06	MMP10_F9
140584	cg14474582	3.19412982529736e-07	MMP10_F9
140585	cg14475001	1.06623761675651e-06	MMP10_F9
140586	cg14477745	8.50981518289963e-07	MMP10_F9
140587	cg14477868	1.69376959916618e-06	MMP10_F9
140588	cg14478163	4.82160604271798e-06	MMP10_F9
140589	cg14479198	6.82406182782847e-06	MMP10_F9
140590	cg14479889	2.65094077283084e-07	MMP10_F9
140591	cg14480222	4.0285899082137e-06	MMP10_F9
140592	cg14480446	1.05407563748936e-06	MMP10_F9
140593	cg14482364	1.32144556886448e-06	MMP10_F9
140594	cg14483162	-1.12462315718658e-05	MMP10_F9
140595	cg14483259	-3.84301995849765e-05	MMP10_F9
140596	cg14483317	-2.30959844438603e-06	MMP10_F9
140597	cg14484145	3.00642614601283e-06	MMP10_F9
140598	cg14488592	8.54545126371023e-07	MMP10_F9
140599	cg14490286	3.56079369456452e-06	MMP10_F9
140600	cg14490515	-3.62093687117141e-07	MMP10_F9
140601	cg14490761	5.65649319537104e-06	MMP10_F9
140602	cg14490882	1.71860991952019e-05	MMP10_F9
140603	cg14492773	1.3454796978823e-06	MMP10_F9
140604	cg14492800	-1.13587781515972e-06	MMP10_F9
140605	cg14494204	-2.49991370381803e-06	MMP10_F9
140606	cg14496414	-1.57701813851348e-05	MMP10_F9
140607	cg14497673	9.65816961924946e-07	MMP10_F9
140608	cg14499678	-6.85601282584004e-06	MMP10_F9
140609	cg14500258	8.41494418993546e-06	MMP10_F9
140610	cg14500614	-5.72093541821075e-06	MMP10_F9
140611	cg14501548	2.66903074194153e-06	MMP10_F9
140612	cg14501596	8.69193716912072e-06	MMP10_F9
140613	cg14502484	-7.52873143186378e-06	MMP10_F9
140614	cg14502625	4.16262624378295e-06	MMP10_F9
140615	cg14503464	-3.89545165219986e-06	MMP10_F9
140616	cg14503981	-1.39249588787117e-05	MMP10_F9
140617	cg14504291	-9.11869528243285e-06	MMP10_F9
140618	cg14505704	-3.30917264581648e-06	MMP10_F9
140619	cg14506320	-2.78262291413478e-07	MMP10_F9
140620	cg14507146	-2.04898303257198e-05	MMP10_F9
140621	cg14507193	-1.1809780375776e-07	MMP10_F9
140622	cg14507560	5.89761293364271e-07	MMP10_F9
140623	cg14509084	1.45877669806128e-06	MMP10_F9
140624	cg14509631	-2.48187898868963e-05	MMP10_F9
140625	cg14509902	-3.09968531585218e-05	MMP10_F9
140626	cg14510567	-2.44521177751336e-06	MMP10_F9
140627	cg14510905	1.44438285368839e-05	MMP10_F9
140628	cg14511739	1.95286674157146e-06	MMP10_F9
140629	cg14513059	-1.15798781705673e-05	MMP10_F9
140630	cg14513923	7.68713415287288e-07	MMP10_F9
140631	cg14514813	-5.41971012283837e-07	MMP10_F9
140632	cg14515254	1.44269024984056e-05	MMP10_F9
140633	cg14517119	-2.01974606893153e-06	MMP10_F9
140634	cg14518209	-9.17352530030175e-07	MMP10_F9
140635	cg14518803	-4.15845836887169e-06	MMP10_F9
140636	cg14518948	-2.53259133306601e-06	MMP10_F9
140637	cg14519032	-1.71439410668885e-05	MMP10_F9
140638	cg14519115	5.41846937412581e-06	MMP10_F9
140639	cg14521614	1.51260618614852e-05	MMP10_F9
140640	cg14521988	-1.79331100983793e-05	MMP10_F9
140641	cg14522097	-1.71055698947434e-05	MMP10_F9
140642	cg14522441	-2.55031447642809e-05	MMP10_F9
140643	cg14523284	-4.47505587235768e-06	MMP10_F9
140644	cg14524724	3.39192476873626e-06	MMP10_F9
140645	cg14527110	4.57341955172082e-06	MMP10_F9
140646	cg14530963	-2.644247378296e-06	MMP10_F9
140647	cg14531319	2.08593988759251e-06	MMP10_F9
140648	cg14532748	2.86663352279653e-06	MMP10_F9
140649	cg14533753	1.8003880606905e-05	MMP10_F9
140650	cg14533999	-6.44227128099743e-05	MMP10_F9
140651	cg14534701	-1.79053189064724e-06	MMP10_F9
140652	cg14535018	-2.91453536821721e-05	MMP10_F9
140653	cg14536425	-6.55543010948213e-06	MMP10_F9
140654	cg14537507	3.1338275485602e-07	MMP10_F9
140655	cg14540821	2.98423201876079e-06	MMP10_F9
140656	cg14541582	6.45036792112283e-06	MMP10_F9
140657	cg14541801	-2.24887374787519e-07	MMP10_F9
140658	cg14542334	3.10357593263309e-05	MMP10_F9
140659	cg14543764	-1.52549994893742e-06	MMP10_F9
140660	cg14543852	-4.09207397762185e-07	MMP10_F9
140661	cg14544631	3.27523606828369e-06	MMP10_F9
140662	cg14544666	1.78157477919997e-05	MMP10_F9
140663	cg14546471	6.31675018610609e-07	MMP10_F9
140664	cg14546708	1.40618340574659e-06	MMP10_F9
140665	cg14548047	-1.96262328016559e-05	MMP10_F9
140666	cg14549300	2.33914509056135e-06	MMP10_F9
140667	cg14553364	-6.82495714181153e-07	MMP10_F9
140668	cg14553705	1.88746182039643e-05	MMP10_F9
140669	cg14554716	-1.41975983171978e-06	MMP10_F9
140670	cg14554869	2.58624706021042e-06	MMP10_F9
140671	cg14555350	-7.96529579929795e-06	MMP10_F9
140672	cg14555759	7.77102479616527e-07	MMP10_F9
140673	cg14555811	1.76101449660648e-05	MMP10_F9
140674	cg14557064	-1.4104250880145e-06	MMP10_F9
140675	cg14557699	-4.53429781328164e-06	MMP10_F9
140676	cg14558428	-1.39535928223136e-07	MMP10_F9
140677	cg14558566	4.85540610296084e-06	MMP10_F9
140678	cg14558673	8.57569060297222e-06	MMP10_F9
140679	cg14558728	-5.97212968877147e-06	MMP10_F9
140680	cg14559234	-3.48992762794478e-05	MMP10_F9
140681	cg14560022	6.67268981588002e-06	MMP10_F9
140682	cg14564616	3.90897525673423e-08	MMP10_F9
140683	cg14564815	1.82648390645112e-06	MMP10_F9
140684	cg14565270	3.91483913695102e-06	MMP10_F9
140685	cg14565439	3.84677555647149e-06	MMP10_F9
140686	cg14566081	2.13661296315942e-06	MMP10_F9
140687	cg14566103	-1.14962428025132e-05	MMP10_F9
140688	cg14566437	-1.66859431446319e-05	MMP10_F9
140689	cg14566959	8.96716513856921e-06	MMP10_F9
140690	cg14566974	5.49949820911425e-07	MMP10_F9
140691	cg14567260	-2.82467483916362e-05	MMP10_F9
140692	cg14568217	9.12551006685325e-07	MMP10_F9
140693	cg14569639	-1.23502060251972e-06	MMP10_F9
140694	cg14569814	1.05735543975277e-06	MMP10_F9
140695	cg14570055	6.06193677454126e-06	MMP10_F9
140696	cg14570210	-7.06418470584693e-06	MMP10_F9
140697	cg14571539	9.3119818626006e-07	MMP10_F9
140698	cg14571552	-8.39611268874331e-06	MMP10_F9
140699	cg14573268	1.67637074822776e-06	MMP10_F9
140700	cg14574871	-4.79159449847077e-06	MMP10_F9
140701	cg14574910	2.4510921413686e-06	MMP10_F9
140702	cg14575983	-4.68291519418638e-06	MMP10_F9
140703	cg14576733	8.65030376464875e-06	MMP10_F9
140704	cg14578009	-4.63495559086451e-06	MMP10_F9
140705	cg14578262	-1.08260825661178e-05	MMP10_F9
140706	cg14579239	-3.59995193445222e-05	MMP10_F9
140707	cg14580211	-3.2108227570428e-05	MMP10_F9
140708	cg14580628	-1.38253870828579e-05	MMP10_F9
140709	cg14581989	7.34121137335386e-06	MMP10_F9
140710	cg14582452	1.18487971767186e-05	MMP10_F9
140711	cg14583583	7.99121802426167e-06	MMP10_F9
140712	cg14583673	3.01442897711518e-06	MMP10_F9
140713	cg14584215	3.81431823670033e-06	MMP10_F9
140714	cg14584244	4.46883680896705e-06	MMP10_F9
140715	cg14587401	2.85310246381505e-06	MMP10_F9
140716	cg14587604	1.03681639083086e-05	MMP10_F9
140717	cg14588307	4.7952358513314e-06	MMP10_F9
140718	cg14590843	1.31754430794799e-05	MMP10_F9
140719	cg14591439	-6.69568910185222e-06	MMP10_F9
140720	cg14591786	-5.70769463673981e-06	MMP10_F9
140721	cg14592099	4.99187216150971e-06	MMP10_F9
140722	cg14593053	1.60526307721853e-06	MMP10_F9
140723	cg14593418	-1.74875266043173e-05	MMP10_F9
140724	cg14593867	4.12835225322181e-07	MMP10_F9
140725	cg14593956	-2.96009354538037e-06	MMP10_F9
140726	cg14594785	-2.59422143328736e-06	MMP10_F9
140727	cg14595922	1.69412053044609e-05	MMP10_F9
140728	cg14595930	-1.70474603211308e-06	MMP10_F9
140729	cg14596589	-2.86754053831652e-05	MMP10_F9
140730	cg14597388	-2.83813548499411e-05	MMP10_F9
140731	cg14597804	1.33740920459379e-05	MMP10_F9
140732	cg14597862	-2.60427222538451e-05	MMP10_F9
140733	cg14598034	-3.05795982225734e-07	MMP10_F9
140734	cg14599284	9.19471397241582e-07	MMP10_F9
140735	cg14599823	-5.54883544167431e-07	MMP10_F9
140736	cg14599956	6.84798560130624e-06	MMP10_F9
140737	cg14600885	-1.48937400655609e-06	MMP10_F9
140738	cg14602849	-7.57878821780558e-06	MMP10_F9
140739	cg14604000	2.55865566094961e-06	MMP10_F9
140740	cg14604522	4.87371976146749e-05	MMP10_F9
140741	cg14606768	4.1748617311589e-06	MMP10_F9
140742	cg14607812	3.60217690452916e-06	MMP10_F9
140743	cg14608384	6.99190312576894e-07	MMP10_F9
140744	cg14608437	-3.71679730922776e-05	MMP10_F9
140745	cg14612133	7.40522796008107e-06	MMP10_F9
140746	cg14612625	1.03565269381649e-07	MMP10_F9
140747	cg14613470	1.48898507352364e-06	MMP10_F9
140748	cg14613508	9.50161438491539e-06	MMP10_F9
140749	cg14613972	7.18999991284191e-06	MMP10_F9
140750	cg14614693	-9.40865753207074e-08	MMP10_F9
140751	cg14614811	-5.94379234345656e-07	MMP10_F9
140752	cg14614844	-8.07995943410121e-06	MMP10_F9
140753	cg14615553	-1.48212954176191e-05	MMP10_F9
140754	cg14615660	6.6974435288862e-07	MMP10_F9
140755	cg14615784	2.51633615406103e-06	MMP10_F9
140756	cg14616369	-3.02239290537494e-05	MMP10_F9
140757	cg14617041	2.36475121021332e-06	MMP10_F9
140758	cg14618737	-5.94812579496861e-06	MMP10_F9
140759	cg14619259	1.20755652035507e-06	MMP10_F9
140760	cg14619949	-4.50110591721839e-05	MMP10_F9
140761	cg14620660	-6.31344911973774e-06	MMP10_F9
140762	cg14621323	-2.5206446225872e-05	MMP10_F9
140763	cg14622069	-8.51329899977816e-06	MMP10_F9
140764	cg14624314	2.98958340189862e-05	MMP10_F9
140765	cg14629055	1.39360598258584e-05	MMP10_F9
140766	cg14631690	4.80340721592635e-06	MMP10_F9
140767	cg14633504	5.07763130435281e-07	MMP10_F9
140768	cg14635187	1.5030444870184e-06	MMP10_F9
140769	cg14635635	8.02907810496557e-07	MMP10_F9
140770	cg14636534	-7.78174444808524e-06	MMP10_F9
140771	cg14638735	-1.16692723098481e-05	MMP10_F9
140772	cg14640367	1.91842716087583e-06	MMP10_F9
140773	cg14640659	-1.33276323739474e-05	MMP10_F9
140774	cg14640670	2.05114935398199e-05	MMP10_F9
140775	cg14640772	-4.82216601692022e-07	MMP10_F9
140776	cg14641309	-2.92031025502016e-05	MMP10_F9
140777	cg14641600	1.16207737346489e-05	MMP10_F9
140778	cg14641625	3.6005063775184e-06	MMP10_F9
140779	cg14642222	-6.21669666625113e-06	MMP10_F9
140780	cg14643039	3.80802581753219e-07	MMP10_F9
140781	cg14643075	7.72962370640203e-06	MMP10_F9
140782	cg14644475	2.19217887293114e-06	MMP10_F9
140783	cg14644761	-3.2061409427362e-06	MMP10_F9
140784	cg14645481	-2.28020619814324e-06	MMP10_F9
140785	cg14646039	-2.19530605509614e-05	MMP10_F9
140786	cg14646194	1.9355507563069e-05	MMP10_F9
140787	cg14646264	-1.10993732550904e-05	MMP10_F9
140788	cg14647125	-2.20303195751385e-07	MMP10_F9
140789	cg14647640	-8.17593758168064e-06	MMP10_F9
140790	cg14648916	1.24713150544999e-06	MMP10_F9
140791	cg14649252	-1.86568643920615e-06	MMP10_F9
140792	cg14649720	-1.61249836027033e-06	MMP10_F9
140793	cg14650610	1.07897001309092e-06	MMP10_F9
140794	cg14650677	-2.89190720111151e-06	MMP10_F9
140795	cg14652773	-3.52383490631455e-06	MMP10_F9
140796	cg14652902	1.30016189510137e-05	MMP10_F9
140797	cg14653988	9.85031944504872e-06	MMP10_F9
140798	cg14654926	9.58079226277929e-06	MMP10_F9
140799	cg14655316	6.58299264961659e-07	MMP10_F9
140800	cg14658300	-1.55691921002017e-06	MMP10_F9
140801	cg14658804	-2.86880509953903e-06	MMP10_F9
140802	cg14659193	1.10906505528954e-05	MMP10_F9
140803	cg14659956	3.47973697231424e-06	MMP10_F9
140804	cg14660032	7.92665896631462e-06	MMP10_F9
140805	cg14661148	-2.57781982507343e-06	MMP10_F9
140806	cg14661385	-3.71390836677779e-06	MMP10_F9
140807	cg14662675	-2.6736318987525e-05	MMP10_F9
140808	cg14663333	2.71393757957136e-06	MMP10_F9
140809	cg14665062	-2.19457416276079e-05	MMP10_F9
140810	cg14665629	5.13890083815133e-06	MMP10_F9
140811	cg14665812	-2.20618829654269e-05	MMP10_F9
140812	cg14665965	-7.76528547863791e-07	MMP10_F9
140813	cg14666655	-2.13408245887234e-07	MMP10_F9
140814	cg14667871	2.01076090930573e-06	MMP10_F9
140815	cg14668516	1.29856403800817e-05	MMP10_F9
140816	cg14669607	6.18006383362276e-06	MMP10_F9
140817	cg14669842	5.37485521802282e-06	MMP10_F9
140818	cg14670213	5.30712490080805e-06	MMP10_F9
140819	cg14670788	-3.42789120221023e-07	MMP10_F9
140820	cg14670938	-5.07648307370367e-06	MMP10_F9
140821	cg14670974	-3.38313479376748e-07	MMP10_F9
140822	cg14671011	1.58818709673322e-05	MMP10_F9
140823	cg14671666	6.17064636611852e-07	MMP10_F9
140824	cg14671982	9.82762986023056e-06	MMP10_F9
140825	cg14672084	-4.08735875222141e-05	MMP10_F9
140826	cg14673162	2.47122435000927e-06	MMP10_F9
140827	cg14674856	-3.14646759225724e-05	MMP10_F9
140828	cg14675871	-1.5121251992658e-05	MMP10_F9
140829	cg14676529	-2.17402738003958e-05	MMP10_F9
140830	cg14676666	-2.41407079289789e-05	MMP10_F9
140831	cg14677130	-1.12642071970574e-05	MMP10_F9
140832	cg14677698	-9.52252664989898e-06	MMP10_F9
140833	cg14677912	-7.20433745844172e-08	MMP10_F9
140834	cg14678088	-1.94556912627021e-05	MMP10_F9
140835	cg14678099	1.12398765235605e-06	MMP10_F9
140836	cg14678548	3.64787410012674e-06	MMP10_F9
140837	cg14680147	-2.02874364685487e-06	MMP10_F9
140838	cg14681511	-3.07333827795709e-05	MMP10_F9
140839	cg14681629	2.66205290707737e-06	MMP10_F9
140840	cg14682080	2.26946983885851e-05	MMP10_F9
140841	cg14682419	-1.95928638832178e-06	MMP10_F9
140842	cg14682922	4.79565321702871e-06	MMP10_F9
140843	cg14684434	-8.4846600338296e-06	MMP10_F9
140844	cg14684960	5.56238926114887e-06	MMP10_F9
140845	cg14685796	-4.70717464812876e-06	MMP10_F9
140846	cg14688430	4.67260135791438e-06	MMP10_F9
140847	cg14689338	4.67194544606183e-06	MMP10_F9
140848	cg14689979	1.99777139669667e-05	MMP10_F9
140849	cg14690181	-7.35962748438695e-07	MMP10_F9
140850	cg14692284	1.27291663188967e-06	MMP10_F9
140851	cg14693112	-9.75452574024898e-07	MMP10_F9
140852	cg14693375	2.41996368750533e-06	MMP10_F9
140853	cg14693804	-7.13382329206082e-06	MMP10_F9
140854	cg14693941	-1.02371290311265e-05	MMP10_F9
140855	cg14694657	-1.49980352011363e-06	MMP10_F9
140856	cg14696254	-1.71177628402789e-06	MMP10_F9
140857	cg14697642	-1.07824486075167e-06	MMP10_F9
140858	cg14697657	-2.97789694437616e-05	MMP10_F9
140859	cg14698154	-8.85734381509254e-06	MMP10_F9
140860	cg14698448	-3.69960695029093e-07	MMP10_F9
140861	cg14698665	3.76240943319415e-06	MMP10_F9
140862	cg14699376	5.14125074443828e-06	MMP10_F9
140863	cg14699895	3.08548699368316e-08	MMP10_F9
140864	cg14700104	-5.29320055261867e-06	MMP10_F9
140865	cg14700821	1.21805423028821e-06	MMP10_F9
140866	cg14703610	3.58518236520479e-07	MMP10_F9
140867	cg14704758	9.29743381580663e-07	MMP10_F9
140868	cg14705319	-2.06784479723475e-05	MMP10_F9
140869	cg14706317	-7.39509831867847e-06	MMP10_F9
140870	cg14707006	-3.70312692480338e-05	MMP10_F9
140871	cg14707231	-2.23309703305741e-05	MMP10_F9
140872	cg14707974	-5.15939894242862e-06	MMP10_F9
140873	cg14708076	6.21870136122473e-07	MMP10_F9
140874	cg14708411	3.12315495799959e-05	MMP10_F9
140875	cg14709055	-1.47398104575824e-05	MMP10_F9
140876	cg14709069	-2.71334878083028e-05	MMP10_F9
140877	cg14709481	-3.0080991701934e-05	MMP10_F9
140878	cg14709794	1.16047342659444e-07	MMP10_F9
140879	cg14710984	1.00269811044902e-05	MMP10_F9
140880	cg14711145	5.49699579603489e-06	MMP10_F9
140881	cg14711201	2.61065534962432e-06	MMP10_F9
140882	cg14711366	2.29709923131282e-06	MMP10_F9
140883	cg14711743	1.51821581633381e-05	MMP10_F9
140884	cg14714391	-5.37062321634053e-06	MMP10_F9
140885	cg14714727	9.35239508520497e-06	MMP10_F9
140886	cg14714797	9.865068110443e-06	MMP10_F9
140887	cg14715482	9.84439929328378e-06	MMP10_F9
140888	cg14716262	-2.51891016469274e-05	MMP10_F9
140889	cg14717752	4.81034989922545e-05	MMP10_F9
140890	cg14717906	-2.74893793047156e-07	MMP10_F9
140891	cg14718568	-4.22942056904289e-07	MMP10_F9
140892	cg14719865	2.07475224323429e-06	MMP10_F9
140893	cg14720024	9.86865233445989e-06	MMP10_F9
140894	cg14721214	2.67779653888003e-06	MMP10_F9
140895	cg14722082	-4.79309977988967e-06	MMP10_F9
140896	cg14722162	1.2256586100149e-05	MMP10_F9
140897	cg14722509	2.70439195778414e-06	MMP10_F9
140898	cg14724918	-5.41305510370082e-06	MMP10_F9
140899	cg14724933	1.20334066847297e-06	MMP10_F9
140900	cg14725858	1.01852603706979e-05	MMP10_F9
140901	cg14725924	-9.87461568031293e-06	MMP10_F9
140902	cg14726581	-1.52384349848818e-05	MMP10_F9
140903	cg14727987	9.4635002269997e-06	MMP10_F9
140904	cg14730815	-1.09980341442216e-06	MMP10_F9
140905	cg14732324	1.73551089998792e-07	MMP10_F9
140906	cg14732716	-2.43367991646223e-07	MMP10_F9
140907	cg14733637	-3.19559961126201e-06	MMP10_F9
140908	cg14735227	-3.17865633219264e-07	MMP10_F9
140909	cg14735329	-3.597863450077e-06	MMP10_F9
140910	cg14735551	5.81353284233765e-07	MMP10_F9
140911	cg14735844	7.30046263413396e-07	MMP10_F9
140912	cg14736365	4.07215913925262e-05	MMP10_F9
140913	cg14738170	-1.10186945665655e-05	MMP10_F9
140914	cg14739039	2.0696198528449e-06	MMP10_F9
140915	cg14739664	-1.05475277449629e-05	MMP10_F9
140916	cg14739859	8.59913567553797e-06	MMP10_F9
140917	cg14741236	1.60624771671165e-05	MMP10_F9
140918	cg14742809	-3.94626780631822e-06	MMP10_F9
140919	cg14743594	9.04079181641337e-07	MMP10_F9
140920	cg14744022	1.8524213895154e-06	MMP10_F9
140921	cg14744511	4.02113205861253e-06	MMP10_F9
140922	cg14744898	6.98221326948127e-06	MMP10_F9
140923	cg14746276	-3.06339321022012e-05	MMP10_F9
140924	cg14746387	-2.90648749266846e-05	MMP10_F9
140925	cg14747322	3.03818477017219e-06	MMP10_F9
140926	cg14747563	-5.80529155324342e-07	MMP10_F9
140927	cg14748160	1.47900242280889e-07	MMP10_F9
140928	cg14748856	2.03313099795623e-05	MMP10_F9
140929	cg14753321	5.6875803149955e-07	MMP10_F9
140930	cg14753740	-2.93441238555038e-06	MMP10_F9
140931	cg14756332	2.21617987696481e-07	MMP10_F9
140932	cg14757661	-1.59717314507391e-06	MMP10_F9
140933	cg14758163	3.83479301227236e-06	MMP10_F9
140934	cg14758359	1.71456150090394e-06	MMP10_F9
140935	cg14758967	1.67609951066173e-06	MMP10_F9
140936	cg14759342	-9.08368502719327e-07	MMP10_F9
140937	cg14761318	2.12364558316468e-06	MMP10_F9
140938	cg14763352	1.44314859443227e-05	MMP10_F9
140939	cg14764476	3.9366872373292e-06	MMP10_F9
140940	cg14765933	-7.6961351928958e-07	MMP10_F9
140941	cg14766603	-1.02568692055858e-05	MMP10_F9
140942	cg14766654	1.93979903176418e-06	MMP10_F9
140943	cg14769754	1.91296173210251e-05	MMP10_F9
140944	cg14771734	9.04177300597067e-08	MMP10_F9
140945	cg14771810	-1.2479707642383e-06	MMP10_F9
140946	cg14772884	-1.3863274837881e-06	MMP10_F9
140947	cg14773178	3.29517694477778e-06	MMP10_F9
140948	cg14773260	4.36986727980137e-06	MMP10_F9
140949	cg14773365	-5.80587438864957e-06	MMP10_F9
140950	cg14773728	3.98172265648762e-07	MMP10_F9
140951	cg14773826	-5.51310259235705e-06	MMP10_F9
140952	cg14774305	-1.03661580398254e-05	MMP10_F9
140953	cg14777161	-1.18009805559741e-05	MMP10_F9
140954	cg14778348	3.41132687855774e-06	MMP10_F9
140955	cg14778922	6.78138712144934e-06	MMP10_F9
140956	cg14779106	-2.16824673247346e-06	MMP10_F9
140957	cg14779404	1.24063301639912e-05	MMP10_F9
140958	cg14779520	-1.34970525280225e-06	MMP10_F9
140959	cg14781262	-2.76631613914166e-06	MMP10_F9
140960	cg14781967	5.68919681011973e-06	MMP10_F9
140961	cg14782895	-2.33727486223397e-05	MMP10_F9
140962	cg14783283	-2.52051457551405e-06	MMP10_F9
140963	cg14783639	-1.05658145977964e-05	MMP10_F9
140964	cg14783943	-2.34867104493133e-06	MMP10_F9
140965	cg14784398	2.14753332448889e-06	MMP10_F9
140966	cg14784788	2.97694571455618e-07	MMP10_F9
140967	cg14785392	1.17612063032277e-05	MMP10_F9
140968	cg14786285	-1.11150448115339e-06	MMP10_F9
140969	cg14786688	1.1489678317957e-05	MMP10_F9
140970	cg14786726	-5.19910037407638e-06	MMP10_F9
140971	cg14787704	-3.87088063251309e-07	MMP10_F9
140972	cg14788768	1.22487502984069e-06	MMP10_F9
140973	cg14789272	1.95900995462607e-05	MMP10_F9
140974	cg14790000	9.92631841725805e-06	MMP10_F9
140975	cg14792180	-2.80226241838265e-05	MMP10_F9
140976	cg14793430	-3.99596168947626e-07	MMP10_F9
140977	cg14793753	-6.09498447145997e-07	MMP10_F9
140978	cg14794799	-9.41371142848525e-06	MMP10_F9
140979	cg14795690	-2.77745325966007e-06	MMP10_F9
140980	cg14797147	2.82985521994867e-05	MMP10_F9
140981	cg14798390	-1.1323807263785e-05	MMP10_F9
140982	cg14798584	-1.99881650116253e-05	MMP10_F9
140983	cg14798760	-2.14805094189945e-07	MMP10_F9
140984	cg14799277	-3.44703759593388e-05	MMP10_F9
140985	cg14799488	1.09850426881959e-05	MMP10_F9
140986	cg14800014	1.35080527417626e-05	MMP10_F9
140987	cg14800603	7.79023290376392e-06	MMP10_F9
140988	cg14801593	9.04476017120735e-07	MMP10_F9
140989	cg14802502	-8.67892397780834e-06	MMP10_F9
140990	cg14803350	8.31773914308157e-06	MMP10_F9
140991	cg14807090	-2.33017381754569e-06	MMP10_F9
140992	cg14807248	2.27503448490677e-06	MMP10_F9
140993	cg14808329	-1.39308755472242e-06	MMP10_F9
140994	cg14808378	1.38848268465025e-06	MMP10_F9
140995	cg14810343	-1.8069008117837e-06	MMP10_F9
140996	cg14810825	-1.19347300397774e-07	MMP10_F9
140997	cg14815361	5.38360596076283e-06	MMP10_F9
140998	cg14817049	3.30680207111178e-06	MMP10_F9
140999	cg14817490	2.39774459100278e-05	MMP10_F9
141000	cg14818279	7.97987348176225e-06	MMP10_F9
141001	cg14819088	1.49365557262278e-05	MMP10_F9
141002	cg14819242	1.40681041315616e-06	MMP10_F9
141003	cg14819368	-1.90028307884781e-06	MMP10_F9
141004	cg14819891	-5.39849453306087e-07	MMP10_F9
141005	cg14820908	-1.84416951185305e-05	MMP10_F9
141006	cg14821923	-6.90798571207623e-07	MMP10_F9
141007	cg14823763	1.94098706168319e-06	MMP10_F9
141008	cg14824766	1.97037361144045e-05	MMP10_F9
141009	cg14824848	8.59887831035106e-08	MMP10_F9
141010	cg14825688	-8.66410783649141e-06	MMP10_F9
141011	cg14825736	2.17089234496782e-05	MMP10_F9
141012	cg14826394	1.54212191607016e-05	MMP10_F9
141013	cg14826404	9.50838305866122e-06	MMP10_F9
141014	cg14826797	-2.36821160926739e-05	MMP10_F9
141015	cg14827469	-9.03535612410169e-06	MMP10_F9
141016	cg14827527	4.42988538612569e-06	MMP10_F9
141017	cg14827778	-8.87018182352582e-06	MMP10_F9
141018	cg14828206	-1.14011474032971e-05	MMP10_F9
141019	cg14830846	-3.48200548938957e-05	MMP10_F9
141020	cg14834925	-1.40149011726892e-05	MMP10_F9
141021	cg14834938	3.29653025653113e-06	MMP10_F9
141022	cg14834989	7.44750092765543e-06	MMP10_F9
141023	cg14836602	-7.92579726060918e-06	MMP10_F9
141024	cg14837896	-2.65476574525717e-05	MMP10_F9
141025	cg14838070	-2.19433855610467e-05	MMP10_F9
141026	cg14839830	4.27949333965719e-06	MMP10_F9
141027	cg14840418	1.14268497606011e-05	MMP10_F9
141028	cg14841483	5.63126627617529e-05	MMP10_F9
141029	cg14841929	-1.039670298624e-05	MMP10_F9
141030	cg14842820	-1.35212022130934e-05	MMP10_F9
141031	cg14843129	3.40880886306662e-07	MMP10_F9
141032	cg14843632	1.81235847102524e-07	MMP10_F9
141033	cg14843651	-3.31815322391853e-06	MMP10_F9
141034	cg14844341	-8.93190663142116e-07	MMP10_F9
141035	cg14844815	3.62927066849582e-05	MMP10_F9
141036	cg14845619	-1.89688764586602e-06	MMP10_F9
141037	cg14845909	-9.87452246002815e-06	MMP10_F9
141038	cg14846981	1.01694461729308e-05	MMP10_F9
141039	cg14849228	3.14898453066131e-06	MMP10_F9
141040	cg14849479	5.04280077620421e-06	MMP10_F9
141041	cg14850342	-9.44481085326414e-06	MMP10_F9
141042	cg14851468	-1.00056259628867e-05	MMP10_F9
141043	cg14852282	8.47856133252555e-07	MMP10_F9
141044	cg14854112	1.10688788775112e-05	MMP10_F9
141045	cg14854287	2.60102493127776e-06	MMP10_F9
141046	cg14854329	-1.21943061323935e-06	MMP10_F9
141047	cg14854901	6.26955796646193e-06	MMP10_F9
141048	cg14855378	-1.39108019467336e-05	MMP10_F9
141049	cg14856485	7.04054874174047e-06	MMP10_F9
141050	cg14857493	1.84980567534284e-05	MMP10_F9
141051	cg14859460	8.95300490165107e-07	MMP10_F9
141052	cg14861298	-2.84511273218063e-07	MMP10_F9
141053	cg14862385	5.22479218007066e-06	MMP10_F9
141054	cg14862791	2.48876932396995e-06	MMP10_F9
141055	cg14862981	2.08686147036017e-06	MMP10_F9
141056	cg14863186	-3.26397922917274e-06	MMP10_F9
141057	cg14864276	-1.36092591668685e-05	MMP10_F9
141058	cg14864508	9.58602036164872e-06	MMP10_F9
141059	cg14864578	4.32976466591597e-06	MMP10_F9
141060	cg14864853	2.00457627168456e-05	MMP10_F9
141061	cg14865407	2.59394135855911e-06	MMP10_F9
141062	cg14865507	8.04698965446758e-07	MMP10_F9
141063	cg14865516	1.51543921319268e-06	MMP10_F9
141064	cg14866097	-3.9500973415811e-06	MMP10_F9
141065	cg14868212	1.03633907905167e-05	MMP10_F9
141066	cg14868574	-1.04511258747216e-05	MMP10_F9
141067	cg14868599	-4.08196162476246e-05	MMP10_F9
141068	cg14869487	-6.13647262754786e-06	MMP10_F9
141069	cg14869845	2.5487855931316e-06	MMP10_F9
141070	cg14870539	1.21767991339152e-05	MMP10_F9
141071	cg14870948	4.24411272069525e-06	MMP10_F9
141072	cg14871225	-4.25309613315354e-05	MMP10_F9
141073	cg14871923	-7.95903063415489e-08	MMP10_F9
141074	cg14872580	-7.30243192497139e-07	MMP10_F9
141075	cg14872828	2.37708571221719e-05	MMP10_F9
141076	cg14873135	3.38217928537918e-06	MMP10_F9
141077	cg14873515	-2.91704496374835e-05	MMP10_F9
141078	cg14874121	2.27332879099869e-06	MMP10_F9
141079	cg14874742	-9.88006018496765e-06	MMP10_F9
141080	cg14874936	2.71684745907738e-06	MMP10_F9
141081	cg14875131	1.42608003777138e-06	MMP10_F9
141082	cg14875682	-1.11320556835007e-06	MMP10_F9
141083	cg14876315	1.33253051056683e-05	MMP10_F9
141084	cg14876338	-1.13972328781047e-06	MMP10_F9
141085	cg14876586	3.72338238413528e-06	MMP10_F9
141086	cg14877718	-1.51451876425306e-06	MMP10_F9
141087	cg14878357	5.03433227874108e-07	MMP10_F9
141088	cg14879418	1.01542292276741e-05	MMP10_F9
141089	cg14879760	1.8503416408938e-06	MMP10_F9
141090	cg14879948	-2.79548335113606e-06	MMP10_F9
141091	cg14880800	3.13346217070359e-06	MMP10_F9
141092	cg14882577	5.19649799083589e-06	MMP10_F9
141093	cg14887662	1.89104763590087e-06	MMP10_F9
141094	cg14890102	3.83048858932022e-06	MMP10_F9
141095	cg14902107	3.17224777761984e-07	MMP10_F9
141096	cg14904688	1.2616855481925e-05	MMP10_F9
141097	cg14908548	2.33091227306727e-06	MMP10_F9
141098	cg14913210	5.91917175930423e-06	MMP10_F9
141099	cg14916382	5.6834663612644e-06	MMP10_F9
141100	cg14916917	2.29788306103166e-06	MMP10_F9
141101	cg14919554	-6.10703303008953e-07	MMP10_F9
141102	cg14920426	3.47005069728408e-06	MMP10_F9
141103	cg14952089	4.73680484216116e-07	MMP10_F9
141104	cg14952449	2.14198509030387e-06	MMP10_F9
141105	cg14952488	-1.27787264783795e-05	MMP10_F9
141106	cg14954582	2.5640089606026e-05	MMP10_F9
141107	cg14956201	-2.02196664498356e-05	MMP10_F9
141108	cg14958080	-3.26250712777391e-06	MMP10_F9
141109	cg14958635	-2.94863824623109e-06	MMP10_F9
141110	cg14958663	-2.82065808865718e-06	MMP10_F9
141111	cg14958756	1.71895625192097e-06	MMP10_F9
141112	cg14958947	1.22255790168227e-06	MMP10_F9
141113	cg14959695	-1.20034558568415e-05	MMP10_F9
141114	cg14960445	1.26318725854609e-07	MMP10_F9
141115	cg14962049	-5.36623281687817e-05	MMP10_F9
141116	cg14966117	-7.13805072552127e-07	MMP10_F9
141117	cg14966252	-1.61399998829593e-06	MMP10_F9
141118	cg14966562	3.60229389136213e-06	MMP10_F9
141119	cg14967393	2.97663662617808e-05	MMP10_F9
141120	cg14968378	-2.46128124824214e-06	MMP10_F9
141121	cg14968553	-6.08927732565833e-06	MMP10_F9
141122	cg14968860	-1.35407005048315e-06	MMP10_F9
141123	cg14970046	-2.14843429855708e-06	MMP10_F9
141124	cg14970666	-4.94201626621619e-06	MMP10_F9
141125	cg14970991	2.48954274412441e-05	MMP10_F9
141126	cg14971327	5.6289915925464e-06	MMP10_F9
141127	cg14971439	-2.28309501936259e-05	MMP10_F9
141128	cg14971998	1.10998838373687e-06	MMP10_F9
141129	cg14972155	2.34896272843075e-05	MMP10_F9
141130	cg14972576	3.29182966283435e-05	MMP10_F9
141131	cg14972625	-2.88405643051886e-06	MMP10_F9
141132	cg14973408	2.19443791423064e-06	MMP10_F9
141133	cg14973746	-1.28966655208989e-05	MMP10_F9
141134	cg14976964	-6.95600266677535e-07	MMP10_F9
141135	cg14977875	-9.5412206688548e-06	MMP10_F9
141136	cg14978033	-2.73817813460002e-06	MMP10_F9
141137	cg14978242	-5.44479581192974e-07	MMP10_F9
141138	cg14978801	2.09957648180196e-05	MMP10_F9
141139	cg14979301	1.16707681438208e-05	MMP10_F9
141140	cg14979674	8.27073272672389e-06	MMP10_F9
141141	cg14980234	-4.34313401439263e-06	MMP10_F9
141142	cg14980563	1.98896199176457e-06	MMP10_F9
141143	cg14980667	-4.75412432965418e-06	MMP10_F9
141144	cg14981137	1.15028682025805e-05	MMP10_F9
141145	cg14981610	-3.06978057646009e-06	MMP10_F9
141146	cg14982043	1.2317045840561e-05	MMP10_F9
141147	cg14983172	9.66586618730393e-05	MMP10_F9
141148	cg14983540	-7.30437893898536e-06	MMP10_F9
141149	cg14986386	-7.75163821360306e-07	MMP10_F9
141150	cg14988869	6.82432379355215e-06	MMP10_F9
141151	cg14989252	1.24274824306998e-05	MMP10_F9
141152	cg14990644	-9.44273543239494e-06	MMP10_F9
141153	cg14992219	1.04378699272285e-05	MMP10_F9
141154	cg14993293	2.55256902239815e-06	MMP10_F9
141155	cg14993912	4.861795115797e-06	MMP10_F9
141156	cg14994060	1.95362607958974e-06	MMP10_F9
141157	cg14994247	-3.43520111424777e-06	MMP10_F9
141158	cg14994396	-2.04603149853599e-05	MMP10_F9
141159	cg14995055	-3.88667986037723e-05	MMP10_F9
141160	cg14995148	-1.56425881437373e-05	MMP10_F9
141161	cg14995492	-5.9933122062489e-06	MMP10_F9
141162	cg14995785	3.1821675428031e-06	MMP10_F9
141163	cg14996985	3.07713748101732e-06	MMP10_F9
141164	cg14997132	2.89121045878094e-06	MMP10_F9
141165	cg14999396	1.45906870324965e-05	MMP10_F9
141166	cg14999833	7.43708197309927e-06	MMP10_F9
141167	cg15001016	3.82300167926198e-06	MMP10_F9
141168	cg15001364	1.84797269457833e-07	MMP10_F9
141169	cg15003158	1.40316050247661e-05	MMP10_F9
141170	cg15003812	-3.84422789517452e-06	MMP10_F9
141171	cg15004405	7.08381831374402e-06	MMP10_F9
141172	cg15004787	-4.26452764767572e-06	MMP10_F9
141173	cg15006101	8.76969013129179e-06	MMP10_F9
141174	cg15006772	2.27459101806606e-05	MMP10_F9
141175	cg15007356	-1.02669829792847e-05	MMP10_F9
141176	cg15009698	-9.49010420165822e-07	MMP10_F9
141177	cg15010616	2.17153682904349e-05	MMP10_F9
141178	cg15014188	8.7294619719062e-07	MMP10_F9
141179	cg15015119	-7.48409396441626e-06	MMP10_F9
141180	cg15015143	-3.06516826549511e-06	MMP10_F9
141181	cg15015757	-4.42691307341322e-07	MMP10_F9
141182	cg15015920	-1.32491425393985e-06	MMP10_F9
141183	cg15016062	-1.38850072105614e-05	MMP10_F9
141184	cg15016296	-1.45911717448044e-06	MMP10_F9
141185	cg15016740	-1.34317181092446e-05	MMP10_F9
141186	cg15018694	-1.09081029297879e-05	MMP10_F9
141187	cg15019005	-6.66200247869713e-06	MMP10_F9
141188	cg15019707	9.85962333042744e-07	MMP10_F9
141189	cg15020206	-2.9684243503475e-05	MMP10_F9
141190	cg15020645	3.2055874515804e-06	MMP10_F9
141191	cg15021031	-9.10902350036118e-06	MMP10_F9
141192	cg15021292	-2.22354030332879e-05	MMP10_F9
141193	cg15022014	-2.11392589573705e-07	MMP10_F9
141194	cg15022039	-4.06303083000388e-07	MMP10_F9
141195	cg15024055	1.77035257377406e-06	MMP10_F9
141196	cg15025103	1.22817510684544e-05	MMP10_F9
141197	cg15025560	1.50833337818679e-06	MMP10_F9
141198	cg15026243	-1.22692765725973e-05	MMP10_F9
141199	cg15027262	-8.95880946834344e-06	MMP10_F9
141200	cg15028082	-1.94874796513855e-06	MMP10_F9
141201	cg15028339	-3.70328664116074e-06	MMP10_F9
141202	cg15028653	1.7761399578852e-06	MMP10_F9
141203	cg15028904	2.80552708671347e-07	MMP10_F9
141204	cg15029475	-2.7592961840868e-06	MMP10_F9
141205	cg15030397	7.04404445650473e-06	MMP10_F9
141206	cg15032025	-1.394396964467e-06	MMP10_F9
141207	cg15032909	2.09405022461318e-05	MMP10_F9
141208	cg15034135	-5.30476085552856e-07	MMP10_F9
141209	cg15035097	1.8147856768684e-06	MMP10_F9
141210	cg15035705	-4.6910959299441e-06	MMP10_F9
141211	cg15035709	2.52368705359283e-07	MMP10_F9
141212	cg15036894	-1.54389685564168e-05	MMP10_F9
141213	cg15037004	-1.48699086399498e-05	MMP10_F9
141214	cg15037445	-2.39459098990768e-06	MMP10_F9
141215	cg15037541	8.09000474752583e-06	MMP10_F9
141216	cg15038110	1.51495756335042e-05	MMP10_F9
141217	cg15039019	-1.9146075045072e-07	MMP10_F9
141218	cg15039102	-1.16566368274875e-05	MMP10_F9
141219	cg15042995	1.7811244125921e-07	MMP10_F9
141220	cg15043113	-6.17601275206121e-06	MMP10_F9
141221	cg15043318	1.04223315114254e-05	MMP10_F9
141222	cg15043642	2.92481089894786e-06	MMP10_F9
141223	cg15044767	-2.36620821558379e-06	MMP10_F9
141224	cg15045943	-2.3363099114602e-06	MMP10_F9
141225	cg15046927	1.41308890500808e-05	MMP10_F9
141226	cg15047660	2.77995403327529e-06	MMP10_F9
141227	cg15048991	-3.36396407997194e-06	MMP10_F9
141228	cg15049370	-1.50327278508819e-05	MMP10_F9
141229	cg15050015	2.28674351712469e-06	MMP10_F9
141230	cg15050473	4.82880852746048e-06	MMP10_F9
141231	cg15050865	-1.96559390948905e-05	MMP10_F9
141232	cg15051221	5.45564576008398e-06	MMP10_F9
141233	cg15052217	6.68612796551279e-06	MMP10_F9
141234	cg15068079	-1.45162291548573e-05	MMP10_F9
141235	cg15082166	-1.79895789482378e-05	MMP10_F9
141236	cg15082635	-3.00119122813051e-06	MMP10_F9
141237	cg15083037	5.82158982032785e-06	MMP10_F9
141238	cg15083845	-2.82470301447068e-05	MMP10_F9
141239	cg15084390	-4.79509326043329e-06	MMP10_F9
141240	cg15084921	6.29197171700936e-07	MMP10_F9
141241	cg15088822	1.17939290772882e-07	MMP10_F9
141242	cg15089097	1.04158578097577e-06	MMP10_F9
141243	cg15089314	-1.24397726783658e-05	MMP10_F9
141244	cg15089370	9.15659943524301e-06	MMP10_F9
141245	cg15089387	2.30606834760744e-06	MMP10_F9
141246	cg15089620	-1.07994975930831e-06	MMP10_F9
141247	cg15090161	1.10440851137968e-06	MMP10_F9
141248	cg15090909	6.76810259160523e-06	MMP10_F9
141249	cg15092168	2.39901837492181e-06	MMP10_F9
141250	cg15094104	-3.74232575280501e-08	MMP10_F9
141251	cg15094117	7.20444047437614e-06	MMP10_F9
141252	cg15094703	-1.70586547730648e-05	MMP10_F9
141253	cg15095771	-1.10083056233677e-05	MMP10_F9
141254	cg15095922	-5.51578981017798e-06	MMP10_F9
141255	cg15096193	2.29340444725348e-06	MMP10_F9
141256	cg15100112	1.20052128419998e-06	MMP10_F9
141257	cg15100227	2.23141346678488e-07	MMP10_F9
141258	cg15100417	4.6297025054283e-06	MMP10_F9
141259	cg15100936	8.06436985577814e-06	MMP10_F9
141260	cg15101324	-5.00416127052335e-06	MMP10_F9
141261	cg15101394	-1.52623166678471e-05	MMP10_F9
141262	cg15101634	-3.794406391492e-06	MMP10_F9
141263	cg15101980	-6.21946383319895e-06	MMP10_F9
141264	cg15102430	-9.11342267263782e-06	MMP10_F9
141265	cg15103180	-3.24876376070815e-06	MMP10_F9
141266	cg15103709	4.38479222389306e-06	MMP10_F9
141267	cg15105206	7.7443048162532e-06	MMP10_F9
141268	cg15106296	4.28449500111477e-06	MMP10_F9
141269	cg15106420	4.68480508075437e-06	MMP10_F9
141270	cg15108430	2.04599518621685e-05	MMP10_F9
141271	cg15108727	-2.19705766090079e-06	MMP10_F9
141272	cg15108958	1.13231986549061e-05	MMP10_F9
141273	cg15111469	-1.56517199826941e-05	MMP10_F9
141274	cg15111708	6.24241121314804e-06	MMP10_F9
141275	cg15112442	6.26361520849253e-06	MMP10_F9
141276	cg15114045	6.24213695718413e-06	MMP10_F9
141277	cg15114202	1.95158559892644e-06	MMP10_F9
141278	cg15114672	-1.00196323592508e-06	MMP10_F9
141279	cg15115365	1.46206673827895e-06	MMP10_F9
141280	cg15115810	4.12712532495017e-06	MMP10_F9
141281	cg15116095	-4.3332429520726e-05	MMP10_F9
141282	cg15117891	-5.59613098525818e-05	MMP10_F9
141283	cg15117895	-9.80990626557296e-07	MMP10_F9
141284	cg15118835	-2.2968454576527e-05	MMP10_F9
141285	cg15120333	-1.91426002894105e-06	MMP10_F9
141286	cg15120855	-6.97581195029863e-06	MMP10_F9
141287	cg15121276	1.40749898001881e-05	MMP10_F9
141288	cg15122171	-7.6377337695172e-06	MMP10_F9
141289	cg15122343	1.4536940383088e-05	MMP10_F9
141290	cg15122603	-2.7958993351332e-05	MMP10_F9
141291	cg15122828	-6.08354972574754e-08	MMP10_F9
141292	cg15122993	-2.07267551569403e-05	MMP10_F9
141293	cg15123149	-1.57991234336914e-05	MMP10_F9
141294	cg15123573	-1.43409569478881e-05	MMP10_F9
141295	cg15123819	1.28605754526465e-05	MMP10_F9
141296	cg15123984	-1.97393335536565e-05	MMP10_F9
141297	cg15124303	1.03649134621441e-05	MMP10_F9
141298	cg15124711	4.66792303920053e-06	MMP10_F9
141299	cg15124968	-9.39563103613905e-07	MMP10_F9
141300	cg15125798	1.83869674523262e-05	MMP10_F9
141301	cg15126021	3.69777636879954e-06	MMP10_F9
141302	cg15126050	6.04721257989095e-06	MMP10_F9
141303	cg15126957	-8.91590311949832e-06	MMP10_F9
141304	cg15128679	-1.23782197223503e-05	MMP10_F9
141305	cg15128898	-4.06966298799125e-07	MMP10_F9
141306	cg15129183	2.10997409220173e-06	MMP10_F9
141307	cg15130459	-4.41164026241951e-06	MMP10_F9
141308	cg15130840	4.49417020717222e-08	MMP10_F9
141309	cg15130855	-1.60803420010827e-05	MMP10_F9
141310	cg15131808	6.8132052617857e-07	MMP10_F9
141311	cg15132565	2.36270695394466e-08	MMP10_F9
141312	cg15134099	-2.66813406929802e-06	MMP10_F9
141313	cg15134801	-1.69226945197331e-05	MMP10_F9
141314	cg15140258	-6.64700994182025e-06	MMP10_F9
141315	cg15140323	4.16776006520443e-06	MMP10_F9
141316	cg15141207	-7.13363807460732e-08	MMP10_F9
141317	cg15141378	-9.71364597980984e-06	MMP10_F9
141318	cg15142042	1.59153497924721e-05	MMP10_F9
141319	cg15142890	-3.21405718499521e-07	MMP10_F9
141320	cg15143268	1.89445255598541e-05	MMP10_F9
141321	cg15143788	8.39619045929452e-06	MMP10_F9
141322	cg15145174	-7.85418791997864e-06	MMP10_F9
141323	cg15145693	-1.76099993020382e-06	MMP10_F9
141324	cg15146621	-5.01904222633272e-06	MMP10_F9
141325	cg15149600	-4.65918361872889e-06	MMP10_F9
141326	cg15150652	-1.2862630463942e-05	MMP10_F9
141327	cg15151731	4.90985894178813e-06	MMP10_F9
141328	cg15152115	5.1333068341214e-06	MMP10_F9
141329	cg15153141	1.65260427223677e-05	MMP10_F9
141330	cg15154318	-1.92894699034005e-06	MMP10_F9
141331	cg15157209	1.25368641275122e-06	MMP10_F9
141332	cg15160263	-3.35957557028928e-06	MMP10_F9
141333	cg15160274	-2.93828898916208e-06	MMP10_F9
141334	cg15160843	1.0994251801268e-07	MMP10_F9
141335	cg15161394	-5.55934605032206e-06	MMP10_F9
141336	cg15162922	1.29502616284021e-05	MMP10_F9
141337	cg15165084	1.0047839195137e-06	MMP10_F9
141338	cg15165154	-2.08616226246968e-05	MMP10_F9
141339	cg15165927	-4.79183863166315e-06	MMP10_F9
141340	cg15165950	-4.47272110154874e-06	MMP10_F9
141341	cg15167202	-2.33573259001136e-05	MMP10_F9
141342	cg15168497	-1.79219333035809e-05	MMP10_F9
141343	cg15168577	-1.61120190295521e-05	MMP10_F9
141344	cg15168727	-1.01983207623486e-05	MMP10_F9
141345	cg15169286	8.7140372543466e-07	MMP10_F9
141346	cg15169988	-7.2101816723343e-07	MMP10_F9
141347	cg15170644	2.98344908944455e-06	MMP10_F9
141348	cg15171839	2.77720138621147e-06	MMP10_F9
141349	cg15173150	-9.3579740908949e-07	MMP10_F9
141350	cg15174248	-1.21698228011413e-05	MMP10_F9
141351	cg15175266	3.23457922921844e-07	MMP10_F9
141352	cg15175985	1.11479731539407e-06	MMP10_F9
141353	cg15177964	3.54235561369102e-06	MMP10_F9
141354	cg15178714	5.18055595688637e-07	MMP10_F9
141355	cg15179011	4.57668328382392e-05	MMP10_F9
141356	cg15179499	1.6653559974531e-06	MMP10_F9
141357	cg15180869	-2.40630456029319e-05	MMP10_F9
141358	cg15182643	-4.89451752279807e-06	MMP10_F9
141359	cg15184452	-3.77908118001603e-06	MMP10_F9
141360	cg15187665	3.44168599166461e-06	MMP10_F9
141361	cg15188252	-3.62623037363133e-06	MMP10_F9
141362	cg15188268	1.99947833424151e-05	MMP10_F9
141363	cg15188908	4.80123919139637e-06	MMP10_F9
141364	cg15190401	-2.36277509679606e-06	MMP10_F9
141365	cg15190754	8.52761075662166e-06	MMP10_F9
141366	cg15191197	-9.16767696915311e-06	MMP10_F9
141367	cg15191887	1.34925709306972e-05	MMP10_F9
141368	cg15192146	-3.62036342854283e-05	MMP10_F9
141369	cg15193171	-4.54363478487991e-07	MMP10_F9
141370	cg15193614	-2.29784830243668e-05	MMP10_F9
141371	cg15195294	-3.54914069292443e-06	MMP10_F9
141372	cg15195910	9.47252615311479e-06	MMP10_F9
141373	cg15196042	2.59817271534046e-06	MMP10_F9
141374	cg15197065	-2.27642577507327e-05	MMP10_F9
141375	cg15197657	-4.41486982451589e-05	MMP10_F9
141376	cg15198736	-5.24372858306384e-06	MMP10_F9
141377	cg15199748	2.47190616173847e-06	MMP10_F9
141378	cg15199785	1.2269340644364e-05	MMP10_F9
141379	cg15200711	-4.776137887675e-06	MMP10_F9
141380	cg15201175	-6.76427700684722e-06	MMP10_F9
141381	cg15201400	3.40443888693373e-07	MMP10_F9
141382	cg15202609	5.61004903741059e-06	MMP10_F9
141383	cg15202876	4.38247132909693e-06	MMP10_F9
141384	cg15203403	-1.22331139533046e-05	MMP10_F9
141385	cg15203566	4.54181717142415e-06	MMP10_F9
141386	cg15204816	-1.18900977986187e-05	MMP10_F9
141387	cg15206500	-1.2043885568964e-06	MMP10_F9
141388	cg15206834	1.78631563364165e-05	MMP10_F9
141389	cg15207662	3.89558255967055e-06	MMP10_F9
141390	cg15212349	-5.23810405814102e-07	MMP10_F9
141391	cg15213488	2.22225277758485e-05	MMP10_F9
141392	cg15216232	-2.65227258085767e-05	MMP10_F9
141393	cg15216925	2.41887552320377e-05	MMP10_F9
141394	cg15219320	6.68912890185239e-07	MMP10_F9
141395	cg15219393	6.45907071434349e-07	MMP10_F9
141396	cg15219433	6.62896452596206e-07	MMP10_F9
141397	cg15220253	-2.55542709399286e-06	MMP10_F9
141398	cg15221016	-1.41809922252247e-06	MMP10_F9
141399	cg15221642	7.49465009763686e-06	MMP10_F9
141400	cg15221739	1.55349769832781e-05	MMP10_F9
141401	cg15222329	1.12931227583053e-05	MMP10_F9
141402	cg15223755	-9.7898554760348e-06	MMP10_F9
141403	cg15223781	-4.23928689091402e-06	MMP10_F9
141404	cg15224059	-1.17674093809137e-06	MMP10_F9
141405	cg15225325	-3.37786342255719e-05	MMP10_F9
141406	cg15225594	-1.14464097502604e-05	MMP10_F9
141407	cg15226348	3.62507176798302e-05	MMP10_F9
141408	cg15226428	-1.61874431698133e-05	MMP10_F9
141409	cg15230273	-1.06349182553526e-05	MMP10_F9
141410	cg15232798	3.1026918636081e-06	MMP10_F9
141411	cg15234096	-1.24373678224923e-05	MMP10_F9
141412	cg15241708	-7.45923966765691e-06	MMP10_F9
141413	cg15260250	6.04940459540922e-07	MMP10_F9
141414	cg15264904	2.32825621570665e-06	MMP10_F9
141415	cg15269294	-3.8247763036187e-06	MMP10_F9
141416	cg15288179	1.84570550173533e-07	MMP10_F9
141417	cg15292768	1.74101190452728e-06	MMP10_F9
141418	cg15296538	-1.48903667364557e-06	MMP10_F9
141419	cg15309457	1.35237579012743e-05	MMP10_F9
141420	cg15329133	-1.50896615401445e-06	MMP10_F9
141421	cg15329179	-2.4815553460848e-06	MMP10_F9
141422	cg15333689	3.92892546233559e-06	MMP10_F9
141423	cg15333932	-4.08881821716102e-06	MMP10_F9
141424	cg15334494	-1.42620013896794e-06	MMP10_F9
141425	cg15334572	1.55421598693257e-06	MMP10_F9
141426	cg15335117	-1.20234910144572e-06	MMP10_F9
141427	cg15335436	-3.80560547297794e-07	MMP10_F9
141428	cg15336997	4.78420268490189e-06	MMP10_F9
141429	cg15337521	1.0561948223552e-06	MMP10_F9
141430	cg15337815	7.11370515119606e-06	MMP10_F9
141431	cg15337887	1.93597155111699e-06	MMP10_F9
141432	cg15339789	3.86889933671616e-06	MMP10_F9
141433	cg15339960	-1.30034712004556e-05	MMP10_F9
141434	cg15340191	-1.12422082316946e-05	MMP10_F9
141435	cg15340582	1.66780445211991e-06	MMP10_F9
141436	cg15341601	1.00565528272808e-05	MMP10_F9
141437	cg15344640	-2.58940191861829e-05	MMP10_F9
141438	cg15345415	3.05756059388141e-07	MMP10_F9
141439	cg15346898	4.83701199637839e-06	MMP10_F9
141440	cg15349655	-2.59287437382099e-05	MMP10_F9
141441	cg15351009	-8.75040315167601e-06	MMP10_F9
141442	cg15351446	-8.83266388826903e-06	MMP10_F9
141443	cg15355952	2.39392425664097e-05	MMP10_F9
141444	cg15357821	2.23032524132676e-05	MMP10_F9
141445	cg15358549	-1.52697745703601e-06	MMP10_F9
141446	cg15358846	1.70968756443313e-05	MMP10_F9
141447	cg15359163	9.66721104304041e-07	MMP10_F9
141448	cg15361590	4.37172300604954e-06	MMP10_F9
141449	cg15361697	-2.10047367793665e-05	MMP10_F9
141450	cg15363776	2.71399027536274e-05	MMP10_F9
141451	cg15366301	-4.12239339878635e-06	MMP10_F9
141452	cg15366684	-1.00473717517262e-05	MMP10_F9
141453	cg15368044	-1.10187986750856e-05	MMP10_F9
141454	cg15368455	1.35904094034682e-05	MMP10_F9
141455	cg15370208	9.49591739976598e-07	MMP10_F9
141456	cg15371617	2.14969510893643e-05	MMP10_F9
141457	cg15371881	-7.32085193843608e-07	MMP10_F9
141458	cg15373590	-2.0098146835838e-06	MMP10_F9
141459	cg15373896	5.64650657173189e-06	MMP10_F9
141460	cg15375344	-5.909856335768e-06	MMP10_F9
141461	cg15375424	7.51137960739088e-05	MMP10_F9
141462	cg15376367	1.51705277664819e-06	MMP10_F9
141463	cg15376615	-5.84874828892033e-07	MMP10_F9
141464	cg15379408	1.05405604907188e-05	MMP10_F9
141465	cg15380263	1.07872974071806e-06	MMP10_F9
141466	cg15380508	-1.52467105773033e-06	MMP10_F9
141467	cg15380511	4.33958969562034e-06	MMP10_F9
141468	cg15380715	7.1466164539014e-06	MMP10_F9
141469	cg15380716	-6.27397413245971e-06	MMP10_F9
141470	cg15381875	1.45490011007074e-06	MMP10_F9
141471	cg15382538	-6.57900965170053e-06	MMP10_F9
141472	cg15382620	-1.49960898089424e-05	MMP10_F9
141473	cg15384589	-1.69264059841902e-06	MMP10_F9
141474	cg15385386	-3.5521104712902e-07	MMP10_F9
141475	cg15386372	1.1591067601718e-05	MMP10_F9
141476	cg15386377	-2.82209409238453e-05	MMP10_F9
141477	cg15386865	1.16096694352974e-05	MMP10_F9
141478	cg15387943	1.35534880474948e-06	MMP10_F9
141479	cg15389068	3.11563097768134e-05	MMP10_F9
141480	cg15389519	-7.75218680513019e-06	MMP10_F9
141481	cg15390518	5.07911306021825e-06	MMP10_F9
141482	cg15391499	2.82455583707095e-06	MMP10_F9
141483	cg15392124	-3.29720460236986e-06	MMP10_F9
141484	cg15393051	8.05461400669004e-07	MMP10_F9
141485	cg15395441	-1.83035400377507e-05	MMP10_F9
141486	cg15396434	-1.9640588493726e-05	MMP10_F9
141487	cg15396653	4.09460968345633e-06	MMP10_F9
141488	cg15399131	1.61195901470008e-05	MMP10_F9
141489	cg15399466	-8.31592821821638e-06	MMP10_F9
141490	cg15400593	-2.79553647893457e-05	MMP10_F9
141491	cg15401332	9.38207545060434e-06	MMP10_F9
141492	cg15402095	-1.65779901860697e-05	MMP10_F9
141493	cg15402732	4.33241472840044e-05	MMP10_F9
141494	cg15402926	9.49752032307594e-06	MMP10_F9
141495	cg15404040	-6.71866490887102e-06	MMP10_F9
141496	cg15404971	-4.04383718012088e-06	MMP10_F9
141497	cg15405432	2.89047299352959e-05	MMP10_F9
141498	cg15407517	-1.67330669745666e-07	MMP10_F9
141499	cg15407784	-3.33427858351525e-05	MMP10_F9
141500	cg15408073	-1.30840646294391e-05	MMP10_F9
141501	cg15408889	2.1233843464234e-05	MMP10_F9
141502	cg15409013	-5.26559501929968e-06	MMP10_F9
141503	cg15409399	2.08882630946574e-06	MMP10_F9
141504	cg15409468	1.90881769854054e-06	MMP10_F9
141505	cg15410418	-3.72010777291295e-05	MMP10_F9
141506	cg15411447	-1.18841865115809e-06	MMP10_F9
141507	cg15411550	-8.30248141986212e-07	MMP10_F9
141508	cg15411554	3.30243292914317e-05	MMP10_F9
141509	cg15412498	8.72242026873596e-07	MMP10_F9
141510	cg15412918	-7.42792595908834e-06	MMP10_F9
141511	cg15413523	1.24490038083079e-05	MMP10_F9
141512	cg15413909	1.43365092593717e-07	MMP10_F9
141513	cg15414042	8.83845766848185e-07	MMP10_F9
141514	cg15414975	-5.24567767190953e-06	MMP10_F9
141515	cg15414982	8.80429342538719e-06	MMP10_F9
141516	cg15415509	1.10355480574011e-05	MMP10_F9
141517	cg15416279	-5.54832864573142e-06	MMP10_F9
141518	cg15416770	-3.4533757145529e-05	MMP10_F9
141519	cg15419211	3.23674274065841e-06	MMP10_F9
141520	cg15420035	1.4113399685008e-06	MMP10_F9
141521	cg15420159	-3.91483391949434e-06	MMP10_F9
141522	cg15420615	7.9453437532476e-06	MMP10_F9
141523	cg15420634	7.79310819721269e-06	MMP10_F9
141524	cg15420687	1.73207940163721e-06	MMP10_F9
141525	cg15420720	-9.17808536225865e-07	MMP10_F9
141526	cg15421137	-9.20413946156479e-05	MMP10_F9
141527	cg15421305	-2.38607090312981e-06	MMP10_F9
141528	cg15421363	-2.15761770595195e-06	MMP10_F9
141529	cg15421911	-9.37885961321513e-06	MMP10_F9
141530	cg15421962	6.08009956018241e-06	MMP10_F9
141531	cg15421984	2.62276539014203e-07	MMP10_F9
141532	cg15422005	2.18569170233008e-07	MMP10_F9
141533	cg15426956	2.41415776970477e-06	MMP10_F9
141534	cg15427713	2.64064595238042e-06	MMP10_F9
141535	cg15433309	2.5678116567308e-06	MMP10_F9
141536	cg15437432	1.90516820617958e-06	MMP10_F9
141537	cg15442702	3.1265909264842e-07	MMP10_F9
141538	cg15444648	1.84036454120117e-06	MMP10_F9
141539	cg15452204	1.52232601207418e-05	MMP10_F9
141540	cg15453943	1.90902847955696e-05	MMP10_F9
141541	cg15467759	6.85634187091413e-06	MMP10_F9
141542	cg15473084	5.13929838482768e-06	MMP10_F9
141543	cg15477247	1.99423481023758e-05	MMP10_F9
141544	cg15489294	9.41477931517247e-06	MMP10_F9
141545	cg15499368	-5.85903464731785e-06	MMP10_F9
141546	cg15505412	4.73339912246382e-06	MMP10_F9
141547	cg15512961	3.5411782470626e-06	MMP10_F9
141548	cg15516226	4.17417502540564e-07	MMP10_F9
141549	cg15518950	2.06004166514547e-06	MMP10_F9
141550	cg15523463	5.79177804443555e-06	MMP10_F9
141551	cg15525848	-2.65418641813772e-05	MMP10_F9
141552	cg15526939	-5.50214775764863e-06	MMP10_F9
141553	cg15528437	-2.51314705527932e-07	MMP10_F9
141554	cg15528722	-1.18443285982469e-05	MMP10_F9
141555	cg15529432	2.4927152598383e-05	MMP10_F9
141556	cg15529680	2.93284371793013e-06	MMP10_F9
141557	cg15529703	-2.22895774027221e-06	MMP10_F9
141558	cg15529766	5.05639875790962e-06	MMP10_F9
141559	cg15530916	-3.99704821635369e-06	MMP10_F9
141560	cg15531486	-2.35352321834907e-06	MMP10_F9
141561	cg15534020	9.86854246511271e-06	MMP10_F9
141562	cg15534212	-2.61127569057589e-06	MMP10_F9
141563	cg15534561	-1.28072274255537e-05	MMP10_F9
141564	cg15536575	4.02267569246311e-07	MMP10_F9
141565	cg15536663	1.49289069825464e-05	MMP10_F9
141566	cg15537433	4.87577764114139e-06	MMP10_F9
141567	cg15538070	-4.69188211038251e-06	MMP10_F9
141568	cg15538669	9.24923912789467e-07	MMP10_F9
141569	cg15538731	-9.23579807880416e-06	MMP10_F9
141570	cg15538767	-3.81732009961574e-05	MMP10_F9
141571	cg15539318	-3.26520005444492e-05	MMP10_F9
141572	cg15539995	3.38238713539529e-07	MMP10_F9
141573	cg15540341	-4.3759354349267e-06	MMP10_F9
141574	cg15541008	1.57272689756778e-05	MMP10_F9
141575	cg15542408	-3.40335346705699e-05	MMP10_F9
141576	cg15542637	3.2352453810276e-06	MMP10_F9
141577	cg15543452	-1.03324566301474e-05	MMP10_F9
141578	cg15544071	1.64953550958079e-05	MMP10_F9
141579	cg15544720	1.09569081553414e-05	MMP10_F9
141580	cg15545486	-1.54536557436574e-07	MMP10_F9
141581	cg15547624	5.89596351621655e-07	MMP10_F9
141582	cg15547734	-1.26383433563976e-05	MMP10_F9
141583	cg15548198	-9.27288013904037e-06	MMP10_F9
141584	cg15548566	-6.15324901639527e-06	MMP10_F9
141585	cg15549029	1.49365737878137e-06	MMP10_F9
141586	cg15549761	-7.03612359938671e-07	MMP10_F9
141587	cg15551292	-3.41376302404165e-07	MMP10_F9
141588	cg15552172	-1.52982215767913e-06	MMP10_F9
141589	cg15552370	4.43777298573283e-06	MMP10_F9
141590	cg15553598	1.58951130721064e-06	MMP10_F9
141591	cg15553958	2.00223542646936e-06	MMP10_F9
141592	cg15555712	3.21086271527068e-05	MMP10_F9
141593	cg15555956	-1.02853154299605e-05	MMP10_F9
141594	cg15555995	2.48285805090485e-06	MMP10_F9
141595	cg15556672	-4.02834261123837e-05	MMP10_F9
141596	cg15557878	3.16321114754261e-06	MMP10_F9
141597	cg15558103	-9.55080989751491e-08	MMP10_F9
141598	cg15563057	6.46407679448232e-07	MMP10_F9
141599	cg15567634	3.73487790402818e-06	MMP10_F9
141600	cg15574301	-2.5669056400926e-05	MMP10_F9
141601	cg15593187	5.08249007766255e-07	MMP10_F9
141602	cg15594404	4.39209597125182e-06	MMP10_F9
141603	cg15595030	1.95923066457759e-06	MMP10_F9
141604	cg15595755	7.40625435238657e-06	MMP10_F9
141605	cg15596189	1.17612428869391e-05	MMP10_F9
141606	cg15596301	7.67817850531787e-06	MMP10_F9
141607	cg15597069	-2.96609963839805e-06	MMP10_F9
141608	cg15598120	2.64972230613461e-06	MMP10_F9
141609	cg15599437	2.00378233695776e-05	MMP10_F9
141610	cg15599668	3.75329995597579e-05	MMP10_F9
141611	cg15599832	1.4905732550632e-06	MMP10_F9
141612	cg15600669	-7.82699241199708e-06	MMP10_F9
141613	cg15600751	1.61517786253596e-05	MMP10_F9
141614	cg15601915	1.75723467827692e-05	MMP10_F9
141615	cg15602182	-7.33776845702258e-06	MMP10_F9
141616	cg15602329	-8.65295907796472e-07	MMP10_F9
141617	cg15605409	3.78941331147064e-07	MMP10_F9
141618	cg15606894	-1.20627972847414e-06	MMP10_F9
141619	cg15607152	-1.60637055507736e-05	MMP10_F9
141620	cg15609272	4.24520001879715e-06	MMP10_F9
141621	cg15609373	5.95334246289887e-07	MMP10_F9
141622	cg15610472	-9.42550968262171e-06	MMP10_F9
141623	cg15611279	1.44776116755619e-06	MMP10_F9
141624	cg15611624	-5.63359098625813e-06	MMP10_F9
141625	cg15611809	1.20904518932027e-05	MMP10_F9
141626	cg15611832	-3.86682907725825e-06	MMP10_F9
141627	cg15612947	-5.42159036812837e-05	MMP10_F9
141628	cg15613100	-1.31912835916816e-05	MMP10_F9
141629	cg15613340	-1.75248486241581e-05	MMP10_F9
141630	cg15613420	-5.76638194233714e-06	MMP10_F9
141631	cg15613905	1.774958405703e-05	MMP10_F9
141632	cg15614042	-1.14890109013304e-06	MMP10_F9
141633	cg15614155	-5.32923595819004e-06	MMP10_F9
141634	cg15614301	6.32775499898545e-07	MMP10_F9
141635	cg15618525	-3.32636584577037e-05	MMP10_F9
141636	cg15618797	1.06032614242939e-07	MMP10_F9
141637	cg15618908	-2.63304781420412e-05	MMP10_F9
141638	cg15619794	-4.8759273827423e-06	MMP10_F9
141639	cg15620250	8.63330370683465e-06	MMP10_F9
141640	cg15621178	1.07570285961033e-05	MMP10_F9
141641	cg15621656	-2.4489953192706e-06	MMP10_F9
141642	cg15622672	-2.6405105795812e-06	MMP10_F9
141643	cg15622912	1.21374829095051e-05	MMP10_F9
141644	cg15623550	-7.08210971735626e-07	MMP10_F9
141645	cg15623892	1.90726554467491e-06	MMP10_F9
141646	cg15625675	5.72354973318411e-07	MMP10_F9
141647	cg15625785	-7.31951492288333e-06	MMP10_F9
141648	cg15626193	1.24639013795107e-05	MMP10_F9
141649	cg15626405	-1.05218119924992e-05	MMP10_F9
141650	cg15626701	-9.77192710495612e-07	MMP10_F9
141651	cg15626715	-5.4359785683127e-06	MMP10_F9
141652	cg15626797	1.53408046098044e-07	MMP10_F9
141653	cg15628972	2.9916099681739e-06	MMP10_F9
141654	cg15630162	9.66475997359597e-06	MMP10_F9
141655	cg15630459	1.88838316611462e-05	MMP10_F9
141656	cg15632936	2.38976695839475e-05	MMP10_F9
141657	cg15633893	9.39026891434857e-07	MMP10_F9
141658	cg15634928	-6.54797316699489e-06	MMP10_F9
141659	cg15636295	2.94922548767841e-05	MMP10_F9
141660	cg15637095	9.99432099298516e-07	MMP10_F9
141661	cg15637465	2.27833867599903e-07	MMP10_F9
141662	cg15637484	3.09859260095006e-06	MMP10_F9
141663	cg15637765	-3.7521430510344e-05	MMP10_F9
141664	cg15639469	6.67392105189362e-06	MMP10_F9
141665	cg15639659	-2.1424198032025e-05	MMP10_F9
141666	cg15640707	3.57807064815333e-07	MMP10_F9
141667	cg15640734	5.75832933419624e-06	MMP10_F9
141668	cg15642200	1.04275178333205e-06	MMP10_F9
141669	cg15644174	1.163107031092e-06	MMP10_F9
141670	cg15645634	-1.23993020927784e-07	MMP10_F9
141671	cg15646382	6.03951648532054e-06	MMP10_F9
141672	cg15646543	3.42175320126523e-05	MMP10_F9
141673	cg15646817	7.24598795498929e-06	MMP10_F9
141674	cg15647725	-2.244949746824e-05	MMP10_F9
141675	cg15648832	-5.3079809912371e-07	MMP10_F9
141676	cg15649208	1.10958581695699e-05	MMP10_F9
141677	cg15649828	8.71382290177399e-08	MMP10_F9
141678	cg15650209	-1.59890733954159e-05	MMP10_F9
141679	cg15650694	6.98156351983188e-07	MMP10_F9
141680	cg15651267	-1.45638089428907e-05	MMP10_F9
141681	cg15652169	4.08269830983842e-06	MMP10_F9
141682	cg15653645	2.88285953944364e-06	MMP10_F9
141683	cg15655486	7.82344308028247e-10	MMP10_F9
141684	cg15656113	-6.49755016826153e-06	MMP10_F9
141685	cg15656181	2.58110642332819e-05	MMP10_F9
141686	cg15656347	2.85656450172297e-05	MMP10_F9
141687	cg15656769	5.70991751211478e-06	MMP10_F9
141688	cg15658376	-2.53947865457709e-08	MMP10_F9
141689	cg15658426	-2.03903497348559e-05	MMP10_F9
141690	cg15658945	-5.77160287352035e-07	MMP10_F9
141691	cg15661120	-2.58565509426139e-06	MMP10_F9
141692	cg15663074	1.44217610630761e-05	MMP10_F9
141693	cg15663823	-8.68342694095567e-06	MMP10_F9
141694	cg15664067	2.69811141354086e-07	MMP10_F9
141695	cg15664442	3.55455966542208e-06	MMP10_F9
141696	cg15664899	4.67590635833222e-06	MMP10_F9
141697	cg15665849	-7.64957480913679e-06	MMP10_F9
141698	cg15667493	3.70533936278271e-05	MMP10_F9
141699	cg15668967	5.28918786644955e-05	MMP10_F9
141700	cg15671158	-1.69398616830906e-06	MMP10_F9
141701	cg15671317	-4.76597726807647e-06	MMP10_F9
141702	cg15672022	3.87409542320317e-05	MMP10_F9
141703	cg15672072	7.57704559959462e-06	MMP10_F9
141704	cg15672768	-6.65721104976198e-06	MMP10_F9
141705	cg15674129	-6.5715321252597e-07	MMP10_F9
141706	cg15674825	-1.08574773050412e-05	MMP10_F9
141707	cg15674899	2.0704923724566e-05	MMP10_F9
141708	cg15674997	-7.18504273379138e-06	MMP10_F9
141709	cg15675123	-5.76630027693941e-07	MMP10_F9
141710	cg15676060	5.13463741286136e-06	MMP10_F9
141711	cg15676241	1.41519857098989e-06	MMP10_F9
141712	cg15676371	7.8637304954498e-06	MMP10_F9
141713	cg15676677	6.77363147836703e-06	MMP10_F9
141714	cg15677600	-1.904728284052e-05	MMP10_F9
141715	cg15678118	-1.29775938434682e-06	MMP10_F9
141716	cg15678380	6.54861755367762e-06	MMP10_F9
141717	cg15678744	-3.18878236911678e-05	MMP10_F9
141718	cg15679283	-5.68682573775985e-07	MMP10_F9
141719	cg15680973	3.55815059050837e-07	MMP10_F9
141720	cg15680989	2.2094350147741e-07	MMP10_F9
141721	cg15684210	-7.95040160233209e-06	MMP10_F9
141722	cg15684661	-6.52730199740388e-06	MMP10_F9
141723	cg15685672	-2.1932447608754e-06	MMP10_F9
141724	cg15686437	7.45022969008571e-06	MMP10_F9
141725	cg15686949	2.70253448670344e-05	MMP10_F9
141726	cg15687395	9.90883746253448e-07	MMP10_F9
141727	cg15687622	1.74740794109469e-06	MMP10_F9
141728	cg15689969	-1.34165232150713e-05	MMP10_F9
141729	cg15690342	3.21988405559365e-07	MMP10_F9
141730	cg15690623	4.99156117284959e-05	MMP10_F9
141731	cg15690760	7.55772842682017e-07	MMP10_F9
141732	cg15693415	-1.24403673331471e-06	MMP10_F9
141733	cg15693937	-9.27539037296138e-06	MMP10_F9
141734	cg15695624	-7.44429918154051e-06	MMP10_F9
141735	cg15696462	-2.62584701918313e-06	MMP10_F9
141736	cg15697257	-1.81192478804241e-05	MMP10_F9
141737	cg15697852	-5.73043582267578e-06	MMP10_F9
141738	cg15699085	-1.69072871768707e-05	MMP10_F9
141739	cg15699524	1.34262548186083e-07	MMP10_F9
141740	cg15699693	-5.14115624413851e-05	MMP10_F9
141741	cg15700870	-2.58593141611338e-05	MMP10_F9
141742	cg15704315	1.06720581886469e-05	MMP10_F9
141743	cg15705470	1.45147581469821e-05	MMP10_F9
141744	cg15705536	1.56108373846662e-06	MMP10_F9
141745	cg15705930	1.26245056845591e-06	MMP10_F9
141746	cg15709435	4.42004179699476e-06	MMP10_F9
141747	cg15710554	4.88933772452628e-06	MMP10_F9
141748	cg15710789	7.86620828766316e-07	MMP10_F9
141749	cg15712777	-3.45843741785132e-05	MMP10_F9
141750	cg15713389	-9.59176580311021e-06	MMP10_F9
141751	cg15713707	2.81002611355896e-06	MMP10_F9
141752	cg15714074	1.19144810280276e-05	MMP10_F9
141753	cg15714227	-6.70126911066877e-06	MMP10_F9
141754	cg15715256	1.6196220025628e-05	MMP10_F9
141755	cg15715507	-5.03882210153693e-06	MMP10_F9
141756	cg15716405	-1.86454834423613e-07	MMP10_F9
141757	cg15716494	2.75513577429807e-06	MMP10_F9
141758	cg15716847	4.69073167766366e-06	MMP10_F9
141759	cg15717258	-1.46352141506996e-05	MMP10_F9
141760	cg15717448	-6.62565421271702e-06	MMP10_F9
141761	cg15717637	-1.24982237817496e-05	MMP10_F9
141762	cg15720112	-5.87182717001064e-06	MMP10_F9
141763	cg15720765	6.42191699917892e-08	MMP10_F9
141764	cg15722526	-6.97383638817988e-06	MMP10_F9
141765	cg15725238	-1.53401027951663e-05	MMP10_F9
141766	cg15726813	2.03101284983271e-06	MMP10_F9
141767	cg15726814	2.26169137728711e-05	MMP10_F9
141768	cg15727287	8.31192615108099e-06	MMP10_F9
141769	cg15727463	6.57775332755726e-06	MMP10_F9
141770	cg15730313	7.72314106748735e-06	MMP10_F9
141771	cg15730555	1.2444167383556e-06	MMP10_F9
141772	cg15739437	5.4729786485748e-07	MMP10_F9
141773	cg15739543	1.62326193230968e-07	MMP10_F9
141774	cg15740979	1.30490625883764e-05	MMP10_F9
141775	cg15758008	-1.69625146284771e-05	MMP10_F9
141776	cg15790852	2.91326666574207e-06	MMP10_F9
141777	cg15809858	-2.59723420050983e-07	MMP10_F9
141778	cg15810386	1.36893646280161e-05	MMP10_F9
141779	cg15811883	-3.26634212502146e-07	MMP10_F9
141780	cg15812115	-8.15504463546533e-06	MMP10_F9
141781	cg15813090	4.98576358088852e-06	MMP10_F9
141782	cg15813594	-9.38192305495523e-06	MMP10_F9
141783	cg15814092	-6.20398666366071e-06	MMP10_F9
141784	cg15814504	-1.05149621430269e-06	MMP10_F9
141785	cg15815403	-1.67634421148206e-06	MMP10_F9
141786	cg15815587	3.48978477003418e-06	MMP10_F9
141787	cg15816271	-4.46853563018163e-06	MMP10_F9
141788	cg15817130	-5.08016337316091e-06	MMP10_F9
141789	cg15817406	-5.85041339672937e-06	MMP10_F9
141790	cg15817464	-1.9279234748545e-06	MMP10_F9
141791	cg15820273	-5.31270943669873e-06	MMP10_F9
141792	cg15820400	-1.27521680526696e-06	MMP10_F9
141793	cg15823859	-1.69466272554262e-06	MMP10_F9
141794	cg15823954	1.15825325717865e-06	MMP10_F9
141795	cg15824323	1.72987105008667e-05	MMP10_F9
141796	cg15825856	2.42571428253796e-06	MMP10_F9
141797	cg15827031	8.41887384535051e-07	MMP10_F9
141798	cg15827086	1.07995316705608e-05	MMP10_F9
141799	cg15827285	-3.69421958312872e-06	MMP10_F9
141800	cg15827318	-2.21614777164854e-05	MMP10_F9
141801	cg15827843	-1.62854730408724e-05	MMP10_F9
141802	cg15828096	-6.32912210292575e-06	MMP10_F9
141803	cg15829642	-1.79354749179167e-05	MMP10_F9
141804	cg15830422	-4.24914424359892e-05	MMP10_F9
141805	cg15831212	-6.46457383042155e-06	MMP10_F9
141806	cg15831285	1.52919311312672e-05	MMP10_F9
141807	cg15831743	1.75617359640593e-05	MMP10_F9
141808	cg15833158	-2.47839539799323e-06	MMP10_F9
141809	cg15833209	3.15918836578184e-07	MMP10_F9
141810	cg15833353	8.92124441607842e-06	MMP10_F9
141811	cg15833873	1.0343681139613e-05	MMP10_F9
141812	cg15834202	1.61770149749739e-05	MMP10_F9
141813	cg15835713	1.08617668681964e-05	MMP10_F9
141814	cg15835805	-9.11737354569758e-07	MMP10_F9
141815	cg15836317	4.34635616967588e-06	MMP10_F9
141816	cg15837280	2.61341683603871e-05	MMP10_F9
141817	cg15838042	-1.93450886734185e-06	MMP10_F9
141818	cg15839088	3.60593451837045e-06	MMP10_F9
141819	cg15839642	-3.00112441371712e-05	MMP10_F9
141820	cg15841415	3.61337794672436e-06	MMP10_F9
141821	cg15843977	-1.35616392256173e-05	MMP10_F9
141822	cg15844835	-7.13510750817388e-08	MMP10_F9
141823	cg15845365	7.39795024723966e-05	MMP10_F9
141824	cg15846771	-3.75322640276869e-05	MMP10_F9
141825	cg15847249	-6.59847740695461e-06	MMP10_F9
141826	cg15851800	4.98508887805258e-06	MMP10_F9
141827	cg15852891	4.63404271970968e-06	MMP10_F9
141828	cg15855237	-9.7667063305274e-06	MMP10_F9
141829	cg15869649	1.3617916209389e-05	MMP10_F9
141830	cg15870379	-2.41483382937841e-06	MMP10_F9
141831	cg15870576	5.59443614568281e-06	MMP10_F9
141832	cg15871215	-3.55486386932118e-05	MMP10_F9
141833	cg15873715	4.34820988731867e-06	MMP10_F9
141834	cg15874031	9.23575153333788e-07	MMP10_F9
141835	cg15874877	2.8033296426738e-05	MMP10_F9
141836	cg15875068	-9.40755810704527e-07	MMP10_F9
141837	cg15876264	-7.14797171512672e-06	MMP10_F9
141838	cg15879084	2.03440127060237e-06	MMP10_F9
141839	cg15880498	-6.11483518067043e-06	MMP10_F9
141840	cg15881107	-1.12851444083638e-05	MMP10_F9
141841	cg15881711	4.0683297826585e-07	MMP10_F9
141842	cg15882762	2.63425497592891e-07	MMP10_F9
141843	cg15884430	1.34531869129114e-05	MMP10_F9
141844	cg15885016	1.40727092362978e-05	MMP10_F9
141845	cg15885430	-1.0318652806459e-06	MMP10_F9
141846	cg15886004	3.3805597327227e-07	MMP10_F9
141847	cg15886008	-1.58201689938445e-05	MMP10_F9
141848	cg15886244	-5.76635870103108e-07	MMP10_F9
141849	cg15887555	-3.11798002020377e-06	MMP10_F9
141850	cg15888087	5.44608457612378e-07	MMP10_F9
141851	cg15888340	5.25761729495173e-07	MMP10_F9
141852	cg15889797	-1.89709159646772e-06	MMP10_F9
141853	cg15889838	-1.44729552054733e-07	MMP10_F9
141854	cg15890173	3.14109988474671e-07	MMP10_F9
141855	cg15890527	-9.85644339031583e-06	MMP10_F9
141856	cg15890707	-1.58376716532723e-06	MMP10_F9
141857	cg15890734	-3.60040854743198e-06	MMP10_F9
141858	cg15892650	3.25645832182476e-05	MMP10_F9
141859	cg15893532	1.1036355851096e-06	MMP10_F9
141860	cg15895121	1.20306256589606e-06	MMP10_F9
141861	cg15895391	4.73583398918764e-06	MMP10_F9
141862	cg15895886	-1.13920863377576e-05	MMP10_F9
141863	cg15896301	8.09274083893577e-06	MMP10_F9
141864	cg15897774	4.45177538780617e-07	MMP10_F9
141865	cg15897840	1.82600259302067e-05	MMP10_F9
141866	cg15898536	3.5870080719753e-05	MMP10_F9
141867	cg15899948	1.06317841620023e-06	MMP10_F9
141868	cg15900444	-3.34208183373849e-06	MMP10_F9
141869	cg15901678	7.46021571033734e-06	MMP10_F9
141870	cg15901722	-1.61951331541237e-05	MMP10_F9
141871	cg15902864	2.83987919910575e-06	MMP10_F9
141872	cg15902957	2.61657330126679e-06	MMP10_F9
141873	cg15905124	4.45601345588094e-06	MMP10_F9
141874	cg15906761	2.12618712146984e-06	MMP10_F9
141875	cg15907287	-2.00695869682772e-05	MMP10_F9
141876	cg15907795	8.72258948328883e-06	MMP10_F9
141877	cg15907819	8.21927656022426e-06	MMP10_F9
141878	cg15908093	9.4915764782726e-06	MMP10_F9
141879	cg15909443	-1.80327504543858e-05	MMP10_F9
141880	cg15910414	1.05089387647402e-06	MMP10_F9
141881	cg15910486	4.07598176121483e-06	MMP10_F9
141882	cg15911114	-2.7796987519169e-06	MMP10_F9
141883	cg15911153	-3.46995627503484e-06	MMP10_F9
141884	cg15911328	1.58356296536028e-05	MMP10_F9
141885	cg15912573	-2.66521934824244e-05	MMP10_F9
141886	cg15913645	1.78304826667618e-06	MMP10_F9
141887	cg15914239	-8.76623509253456e-06	MMP10_F9
141888	cg15914253	2.33524432513555e-06	MMP10_F9
141889	cg15914500	1.46998280962052e-05	MMP10_F9
141890	cg15916350	-8.79155876441449e-07	MMP10_F9
141891	cg15917438	2.28298911913867e-05	MMP10_F9
141892	cg15917704	-2.69607313880533e-07	MMP10_F9
141893	cg15918160	8.12055296420962e-06	MMP10_F9
141894	cg15918259	-1.77139878210319e-05	MMP10_F9
141895	cg15918685	-1.67834439573292e-05	MMP10_F9
141896	cg15919431	2.79250074559487e-06	MMP10_F9
141897	cg15919833	-1.45114698583193e-05	MMP10_F9
141898	cg15921518	1.19138461288187e-06	MMP10_F9
141899	cg15922699	1.80297528829582e-06	MMP10_F9
141900	cg15923025	3.97371643575699e-07	MMP10_F9
141901	cg15923943	1.16408520509063e-05	MMP10_F9
141902	cg15924831	-1.09936303592173e-05	MMP10_F9
141903	cg15925343	-3.17794092362975e-05	MMP10_F9
141904	cg15926317	4.00630994253929e-06	MMP10_F9
141905	cg15926342	-1.20611504115543e-06	MMP10_F9
141906	cg15927295	-2.12162024365038e-06	MMP10_F9
141907	cg15927720	4.49199485250399e-07	MMP10_F9
141908	cg15927927	6.48423334770987e-07	MMP10_F9
141909	cg15929201	2.4130650167618e-06	MMP10_F9
141910	cg15929797	-2.03017595358961e-05	MMP10_F9
141911	cg15930643	-3.11790020375431e-07	MMP10_F9
141912	cg15931047	-4.55385465671736e-06	MMP10_F9
141913	cg15931168	2.85620641628567e-06	MMP10_F9
141914	cg15931233	-1.57560158833323e-08	MMP10_F9
141915	cg15933130	-1.72055653681472e-07	MMP10_F9
141916	cg15936446	1.42727453986711e-06	MMP10_F9
141917	cg15936504	3.04656433937884e-06	MMP10_F9
141918	cg15937174	-5.93891908726768e-06	MMP10_F9
141919	cg15941089	-7.03190082637997e-06	MMP10_F9
141920	cg15941164	9.04519403902483e-08	MMP10_F9
141921	cg15941948	6.13930258510945e-07	MMP10_F9
141922	cg15943396	1.00445345785099e-05	MMP10_F9
141923	cg15944060	-2.38913459727325e-05	MMP10_F9
141924	cg15946310	2.44256687580387e-07	MMP10_F9
141925	cg15946312	1.96615546663237e-05	MMP10_F9
141926	cg15946571	1.37459370225607e-05	MMP10_F9
141927	cg15947367	-3.84293789913703e-05	MMP10_F9
141928	cg15947959	2.39285706394692e-06	MMP10_F9
141929	cg15948012	7.55032846064512e-06	MMP10_F9
141930	cg15949044	2.00645175311249e-07	MMP10_F9
141931	cg15949553	1.25410092256331e-05	MMP10_F9
141932	cg15950743	5.90139578627137e-06	MMP10_F9
141933	cg15951280	2.78322406169979e-06	MMP10_F9
141934	cg15951557	1.22726261531684e-06	MMP10_F9
141935	cg15952808	1.28375192633783e-05	MMP10_F9
141936	cg15954031	-2.17661933581469e-05	MMP10_F9
141937	cg15954782	8.66188047886245e-09	MMP10_F9
141938	cg15955522	2.18154311627008e-06	MMP10_F9
141939	cg15956008	1.89986299512809e-07	MMP10_F9
141940	cg15956794	3.0646759188648e-06	MMP10_F9
141941	cg15959319	3.11356522313929e-06	MMP10_F9
141942	cg15960580	-4.0366046547955e-06	MMP10_F9
141943	cg15961744	1.67312747477507e-06	MMP10_F9
141944	cg15962267	2.17958522903548e-05	MMP10_F9
141945	cg15963246	1.50737444784808e-05	MMP10_F9
141946	cg15963563	-2.0146759699279e-06	MMP10_F9
141947	cg15964957	1.06460977847131e-05	MMP10_F9
141948	cg15965155	1.22605379847515e-07	MMP10_F9
141949	cg15966106	2.92650883834665e-06	MMP10_F9
141950	cg15966954	2.5704325654962e-06	MMP10_F9
141951	cg15968604	1.79874454155008e-06	MMP10_F9
141952	cg15969756	1.57512371346842e-05	MMP10_F9
141953	cg15970415	5.78382555448842e-06	MMP10_F9
141954	cg15971074	-1.07992226687724e-05	MMP10_F9
141955	cg15972383	-3.26256522258017e-06	MMP10_F9
141956	cg15972617	2.52570735781935e-07	MMP10_F9
141957	cg15973075	5.36396081997598e-06	MMP10_F9
141958	cg15974196	7.91167686095576e-06	MMP10_F9
141959	cg15974530	1.2094720546318e-05	MMP10_F9
141960	cg15975171	-1.71985961192289e-05	MMP10_F9
141961	cg15975890	-2.7805143982238e-06	MMP10_F9
141962	cg15979839	2.20589063827361e-06	MMP10_F9
141963	cg15981305	8.9386431755137e-06	MMP10_F9
141964	cg15982655	-8.53818056580687e-07	MMP10_F9
141965	cg15982972	-6.35621752914536e-06	MMP10_F9
141966	cg15985126	-4.11351377071777e-06	MMP10_F9
141967	cg15988320	-5.6205772610568e-06	MMP10_F9
141968	cg15988937	-1.76428533282691e-05	MMP10_F9
141969	cg15989436	-4.97674964051894e-05	MMP10_F9
141970	cg15989525	1.2429279288358e-05	MMP10_F9
141971	cg15991698	6.49342197543973e-06	MMP10_F9
141972	cg15991700	1.94138320283741e-06	MMP10_F9
141973	cg15992333	5.43095586816727e-06	MMP10_F9
141974	cg15992535	5.10162248228681e-07	MMP10_F9
141975	cg15992710	-5.30685875907578e-06	MMP10_F9
141976	cg15992940	1.68382363129842e-06	MMP10_F9
141977	cg15993774	7.28552834006195e-06	MMP10_F9
141978	cg15994999	1.2819071762255e-06	MMP10_F9
141979	cg15996282	7.3794621541153e-07	MMP10_F9
141980	cg15996534	-1.67601387922041e-05	MMP10_F9
141981	cg15996816	2.79106554607254e-06	MMP10_F9
141982	cg15996914	-1.35037285346918e-05	MMP10_F9
141983	cg15998629	1.10121849198044e-05	MMP10_F9
141984	cg15999077	1.66776797514239e-05	MMP10_F9
141985	cg15999165	-1.26471857927669e-05	MMP10_F9
141986	cg15999964	-1.46098466099854e-05	MMP10_F9
141987	cg16000059	-3.04749653488841e-07	MMP10_F9
141988	cg16000182	1.35770577283431e-06	MMP10_F9
141989	cg16000227	-2.20149462299343e-06	MMP10_F9
141990	cg16002810	3.69313558760291e-06	MMP10_F9
141991	cg16002929	7.68474321748328e-06	MMP10_F9
141992	cg16003274	-4.51758446729388e-07	MMP10_F9
141993	cg16005592	3.34746111281398e-05	MMP10_F9
141994	cg16006841	3.49467676536969e-05	MMP10_F9
141995	cg16009167	-4.82861094091498e-06	MMP10_F9
141996	cg16009381	5.06451958480375e-06	MMP10_F9
141997	cg16013142	-5.67996110141873e-06	MMP10_F9
141998	cg16013309	-6.96186265693198e-06	MMP10_F9
141999	cg16014000	1.67623739453977e-06	MMP10_F9
142000	cg16016281	2.7575735728325e-05	MMP10_F9
142001	cg16016716	-2.59973058016098e-06	MMP10_F9
142002	cg16017303	1.04874794375334e-05	MMP10_F9
142003	cg16017429	-3.18806687457216e-07	MMP10_F9
142004	cg16018972	-1.65402660279279e-06	MMP10_F9
142005	cg16019898	3.57194986003594e-07	MMP10_F9
142006	cg16020556	6.32493861327206e-06	MMP10_F9
142007	cg16021428	-5.05850593653065e-06	MMP10_F9
142008	cg16021551	-2.14841750952967e-05	MMP10_F9
142009	cg16021953	-1.67990852153146e-05	MMP10_F9
142010	cg16023551	4.43581534979511e-07	MMP10_F9
142011	cg16023600	-2.78877983187028e-05	MMP10_F9
142012	cg16024318	1.76306901305222e-06	MMP10_F9
142013	cg16025094	2.97037091691657e-06	MMP10_F9
142014	cg16025451	-4.88442134234012e-06	MMP10_F9
142015	cg16025492	3.19609381284394e-06	MMP10_F9
142016	cg16026035	-2.71822973703948e-06	MMP10_F9
142017	cg16026212	-2.55564481178186e-05	MMP10_F9
142018	cg16026902	4.86638913691992e-06	MMP10_F9
142019	cg16027343	1.62432946652017e-05	MMP10_F9
142020	cg16031133	4.04799576879066e-06	MMP10_F9
142021	cg16031250	-2.60408310989444e-06	MMP10_F9
142022	cg16031973	2.32806995953818e-05	MMP10_F9
142023	cg16032518	3.0597523531859e-06	MMP10_F9
142024	cg16034411	-3.30700688661168e-05	MMP10_F9
142025	cg16034787	-4.12046536673308e-06	MMP10_F9
142026	cg16035036	2.18602738659143e-06	MMP10_F9
142027	cg16035780	-1.54031731616314e-06	MMP10_F9
142028	cg16036471	1.85732562562088e-05	MMP10_F9
142029	cg16036584	-1.01259559132613e-05	MMP10_F9
142030	cg16041434	-1.38614617302989e-05	MMP10_F9
142031	cg16042099	9.09401212164288e-06	MMP10_F9
142032	cg16044603	-4.55274548743799e-06	MMP10_F9
142033	cg16045340	-1.26249859684818e-05	MMP10_F9
142034	cg16045612	1.13813408295635e-05	MMP10_F9
142035	cg16046214	8.62687836777558e-06	MMP10_F9
142036	cg16048517	6.93621288538748e-07	MMP10_F9
142037	cg16048537	3.13649749135433e-06	MMP10_F9
142038	cg16049600	1.15563237242572e-05	MMP10_F9
142039	cg16049690	-6.15958556668478e-07	MMP10_F9
142040	cg16049691	-1.43708134648293e-05	MMP10_F9
142041	cg16049890	6.29054111071446e-06	MMP10_F9
142042	cg16051002	2.05518853186431e-05	MMP10_F9
142043	cg16051089	-3.18530113494557e-06	MMP10_F9
142044	cg16051228	-2.18502731943413e-05	MMP10_F9
142045	cg16051561	-1.83029482229409e-05	MMP10_F9
142046	cg16051727	2.60100477742899e-06	MMP10_F9
142047	cg16052920	8.02882361068614e-07	MMP10_F9
142048	cg16054086	5.36667210034213e-07	MMP10_F9
142049	cg16055026	-1.3600613943664e-06	MMP10_F9
142050	cg16055106	4.87406791037392e-06	MMP10_F9
142051	cg16057435	9.19183214891815e-07	MMP10_F9
142052	cg16059596	6.45973597597047e-06	MMP10_F9
142053	cg16059665	-2.34624788193386e-05	MMP10_F9
142054	cg16062320	-6.00029993183444e-06	MMP10_F9
142055	cg16063617	3.44443926191449e-07	MMP10_F9
142056	cg16064793	-1.59473879341558e-05	MMP10_F9
142057	cg16065050	2.52447262614795e-06	MMP10_F9
142058	cg16067210	1.06852007677804e-06	MMP10_F9
142059	cg16068490	-4.070905881167e-08	MMP10_F9
142060	cg16069012	-1.20074408615828e-05	MMP10_F9
142061	cg16070709	9.19068794827206e-06	MMP10_F9
142062	cg16072192	-8.99933306215775e-08	MMP10_F9
142063	cg16072304	5.43037595925792e-06	MMP10_F9
142064	cg16072777	-2.02425101446472e-06	MMP10_F9
142065	cg16075209	-8.39251701394757e-06	MMP10_F9
142066	cg16079260	8.99453454638504e-06	MMP10_F9
142067	cg16079430	2.08023982733252e-05	MMP10_F9
142068	cg16079958	1.78539396061891e-06	MMP10_F9
142069	cg16081854	-1.48444644712873e-05	MMP10_F9
142070	cg16084842	4.12032824039919e-07	MMP10_F9
142071	cg16085056	1.2383367113006e-05	MMP10_F9
142072	cg16085366	5.43815949485303e-06	MMP10_F9
142073	cg16086416	1.2363944352826e-05	MMP10_F9
142074	cg16086570	5.41194757783386e-06	MMP10_F9
142075	cg16086730	3.28384634000154e-06	MMP10_F9
142076	cg16087023	4.9064456700155e-07	MMP10_F9
142077	cg16087093	-7.33974163366148e-07	MMP10_F9
142078	cg16087267	-2.51493967878578e-06	MMP10_F9
142079	cg16087382	-2.30453095944246e-05	MMP10_F9
142080	cg16087826	-5.77300512017673e-06	MMP10_F9
142081	cg16089416	3.08298233563287e-06	MMP10_F9
142082	cg16090192	2.88600091997941e-06	MMP10_F9
142083	cg16090273	2.37875629599445e-07	MMP10_F9
142084	cg16090330	6.36017246124481e-06	MMP10_F9
142085	cg16091952	-6.00596732674518e-06	MMP10_F9
142086	cg16092017	1.27259817871388e-05	MMP10_F9
142087	cg16092038	4.18105131337053e-06	MMP10_F9
142088	cg16092370	1.86438912324577e-05	MMP10_F9
142089	cg16094107	1.29467677996238e-05	MMP10_F9
142090	cg16096308	1.43811035417284e-05	MMP10_F9
142091	cg16097069	2.96033727903011e-07	MMP10_F9
142092	cg16097330	1.88108455065842e-06	MMP10_F9
142093	cg16097596	5.083598824827e-06	MMP10_F9
142094	cg16097655	-5.64680291446024e-06	MMP10_F9
142095	cg16099804	1.06609517232009e-06	MMP10_F9
142096	cg16101493	-2.91189848956721e-06	MMP10_F9
142097	cg16101703	-4.39840340440582e-07	MMP10_F9
142098	cg16101806	1.93066967959778e-05	MMP10_F9
142099	cg16102102	-5.10139138503084e-06	MMP10_F9
142100	cg16104076	6.68910619970864e-06	MMP10_F9
142101	cg16104139	-2.66586422036228e-05	MMP10_F9
142102	cg16105591	3.29747008816592e-05	MMP10_F9
142103	cg16105594	-6.4948645377825e-07	MMP10_F9
142104	cg16106903	8.48473973225925e-07	MMP10_F9
142105	cg16107470	-1.88532865041284e-05	MMP10_F9
142106	cg16110411	1.6069762380158e-05	MMP10_F9
142107	cg16110711	1.73997208311022e-05	MMP10_F9
142108	cg16112129	3.2474591196381e-06	MMP10_F9
142109	cg16113047	3.21049583360185e-07	MMP10_F9
142110	cg16113433	2.07306422377818e-06	MMP10_F9
142111	cg16113530	1.69123244492663e-06	MMP10_F9
142112	cg16117125	-1.42681264193346e-05	MMP10_F9
142113	cg16119483	-3.00934436488621e-06	MMP10_F9
142114	cg16119772	7.83066841202709e-06	MMP10_F9
142115	cg16125375	-5.95659758946318e-06	MMP10_F9
142116	cg16126280	1.31454097027376e-07	MMP10_F9
142117	cg16126816	6.63888479254306e-06	MMP10_F9
142118	cg16129777	-2.39968018288157e-05	MMP10_F9
142119	cg16131300	3.69542513184634e-07	MMP10_F9
142120	cg16133703	3.13639572574549e-06	MMP10_F9
142121	cg16134323	1.80434514565932e-05	MMP10_F9
142122	cg16134501	-7.36378164292706e-06	MMP10_F9
142123	cg16135989	9.78623854130512e-06	MMP10_F9
142124	cg16136840	6.64887285291133e-07	MMP10_F9
142125	cg16137007	-1.22459080261451e-05	MMP10_F9
142126	cg16138150	-1.13351901043264e-06	MMP10_F9
142127	cg16138557	-8.20677122330379e-07	MMP10_F9
142128	cg16138787	-4.63862697949214e-06	MMP10_F9
142129	cg16138854	7.77288624072393e-08	MMP10_F9
142130	cg16139202	-5.27302468919153e-07	MMP10_F9
142131	cg16141228	9.70357871043929e-07	MMP10_F9
142132	cg16141752	-1.49685134728565e-05	MMP10_F9
142133	cg16142488	9.21445466260784e-06	MMP10_F9
142134	cg16142824	-3.38503894747556e-06	MMP10_F9
142135	cg16143105	-2.04914179919827e-05	MMP10_F9
142136	cg16143654	-3.02782624717239e-05	MMP10_F9
142137	cg16144934	3.1955577272985e-07	MMP10_F9
142138	cg16146076	-3.3640020388312e-06	MMP10_F9
142139	cg16146849	1.40327773199238e-05	MMP10_F9
142140	cg16148259	7.000846439241e-08	MMP10_F9
142141	cg16148317	1.1114860847806e-05	MMP10_F9
142142	cg16149930	-1.52477963115259e-05	MMP10_F9
142143	cg16150446	-4.73436019914344e-06	MMP10_F9
142144	cg16150702	3.10009278699393e-05	MMP10_F9
142145	cg16150752	1.0819384810662e-06	MMP10_F9
142146	cg16151151	2.35530398848299e-06	MMP10_F9
142147	cg16151250	-1.24364149564092e-06	MMP10_F9
142148	cg16151494	-1.57221823360673e-07	MMP10_F9
142149	cg16151960	8.27373957982426e-06	MMP10_F9
142150	cg16151977	5.22502060203377e-06	MMP10_F9
142151	cg16153168	-1.77348025409476e-06	MMP10_F9
142152	cg16153232	6.24431494790339e-06	MMP10_F9
142153	cg16153986	3.04105595423688e-07	MMP10_F9
142154	cg16154332	3.52393566271238e-06	MMP10_F9
142155	cg16154960	2.54539984933277e-06	MMP10_F9
142156	cg16158575	1.32662602739764e-05	MMP10_F9
142157	cg16159717	4.20281650242827e-06	MMP10_F9
142158	cg16160720	1.87740073846317e-06	MMP10_F9
142159	cg16161135	-1.96287822680581e-06	MMP10_F9
142160	cg16161425	1.61869960140542e-06	MMP10_F9
142161	cg16162590	4.52521490028957e-05	MMP10_F9
142162	cg16163140	7.53032728150681e-06	MMP10_F9
142163	cg16163535	-7.77395835541411e-06	MMP10_F9
142164	cg16163558	-1.86440673348667e-05	MMP10_F9
142165	cg16166802	-2.23686668574631e-07	MMP10_F9
142166	cg16167565	-5.01517919666561e-05	MMP10_F9
142167	cg16168424	6.72992871700163e-06	MMP10_F9
142168	cg16168509	1.36427447955238e-05	MMP10_F9
142169	cg16169833	-1.41679723899971e-05	MMP10_F9
142170	cg16169950	-2.44686708828515e-05	MMP10_F9
142171	cg16171407	2.7127482716522e-06	MMP10_F9
142172	cg16172240	-3.23938057527019e-06	MMP10_F9
142173	cg16172278	2.43676649063716e-06	MMP10_F9
142174	cg16174029	2.14988510768287e-06	MMP10_F9
142175	cg16174681	-7.03883798597198e-05	MMP10_F9
142176	cg16176675	-4.81207388682259e-06	MMP10_F9
142177	cg16178091	8.81472077664867e-06	MMP10_F9
142178	cg16178353	1.4966665336008e-06	MMP10_F9
142179	cg16179182	-1.99529289320379e-06	MMP10_F9
142180	cg16179300	5.30073867895185e-06	MMP10_F9
142181	cg16180258	-1.19014761919419e-05	MMP10_F9
142182	cg16180821	-4.83411723633666e-06	MMP10_F9
142183	cg16181383	6.94558263137938e-06	MMP10_F9
142184	cg16181978	4.89203072080781e-06	MMP10_F9
142185	cg16182055	1.30653170819792e-06	MMP10_F9
142186	cg16182986	-2.68916468959684e-06	MMP10_F9
142187	cg16184131	-5.08637038254097e-06	MMP10_F9
142188	cg16184242	1.86321685735861e-06	MMP10_F9
142189	cg16184750	-1.26586042922693e-07	MMP10_F9
142190	cg16185299	1.33824667347705e-06	MMP10_F9
142191	cg16186001	-1.36193424026077e-06	MMP10_F9
142192	cg16186131	1.13714734138513e-05	MMP10_F9
142193	cg16187340	3.24244287293448e-06	MMP10_F9
142194	cg16188038	-9.84593127877686e-07	MMP10_F9
142195	cg16189644	2.15802675361637e-06	MMP10_F9
142196	cg16190470	4.2299629123227e-06	MMP10_F9
142197	cg16190746	3.49461371850772e-06	MMP10_F9
142198	cg16191360	-1.0515554533295e-06	MMP10_F9
142199	cg16193717	-1.03611583239123e-06	MMP10_F9
142200	cg16194544	1.67181643104267e-05	MMP10_F9
142201	cg16195496	3.29351086184906e-06	MMP10_F9
142202	cg16198450	-6.07209612084941e-06	MMP10_F9
142203	cg16198571	4.30011019898321e-08	MMP10_F9
142204	cg16198692	-2.68592830243039e-05	MMP10_F9
142205	cg16199460	-1.37122265607497e-06	MMP10_F9
142206	cg16200469	-1.08616971770009e-07	MMP10_F9
142207	cg16201940	-1.32598534399735e-05	MMP10_F9
142208	cg16202419	-1.0848494050554e-05	MMP10_F9
142209	cg16203458	-1.2777579012839e-06	MMP10_F9
142210	cg16204420	8.67539832330707e-06	MMP10_F9
142211	cg16205897	-1.02385790599327e-06	MMP10_F9
142212	cg16205958	3.99345190964044e-06	MMP10_F9
142213	cg16206813	-5.77809066393159e-07	MMP10_F9
142214	cg16209364	-1.04845248296372e-05	MMP10_F9
142215	cg16210248	3.10653663055772e-06	MMP10_F9
142216	cg16210842	-1.27301962997077e-06	MMP10_F9
142217	cg16210973	1.37957000318116e-06	MMP10_F9
142218	cg16210979	-1.11670001421321e-05	MMP10_F9
142219	cg16211507	7.84755757846245e-09	MMP10_F9
142220	cg16211704	8.45776663906258e-06	MMP10_F9
142221	cg16211736	-9.08824009355322e-07	MMP10_F9
142222	cg16214267	-4.63435992498482e-06	MMP10_F9
142223	cg16215033	1.31138904168861e-06	MMP10_F9
142224	cg16217510	-9.9961406628653e-06	MMP10_F9
142225	cg16219124	-3.53217042266075e-06	MMP10_F9
142226	cg16219322	1.41495190040651e-06	MMP10_F9
142227	cg16219583	-1.66308078344247e-05	MMP10_F9
142228	cg16221201	2.44645440305454e-05	MMP10_F9
142229	cg16223546	-4.45178854577329e-07	MMP10_F9
142230	cg16224521	-3.99013055509155e-06	MMP10_F9
142231	cg16225168	3.46790346760108e-06	MMP10_F9
142232	cg16225218	-2.45020268368253e-05	MMP10_F9
142233	cg16226310	-1.2232273027342e-06	MMP10_F9
142234	cg16226669	-4.08389854912294e-06	MMP10_F9
142235	cg16227623	5.86071879516082e-06	MMP10_F9
142236	cg16228086	-5.64581865750461e-08	MMP10_F9
142237	cg16230060	-6.20585186685116e-06	MMP10_F9
142238	cg16230553	-4.27801861991321e-06	MMP10_F9
142239	cg16230626	-5.18061119525135e-05	MMP10_F9
142240	cg16230720	1.49033490535415e-06	MMP10_F9
142241	cg16231394	-5.04829634084244e-07	MMP10_F9
142242	cg16232234	1.03762348408329e-05	MMP10_F9
142243	cg16233489	2.0593118348411e-06	MMP10_F9
142244	cg16234172	3.98000701238055e-06	MMP10_F9
142245	cg16234335	1.30060796875609e-06	MMP10_F9
142246	cg16235371	-1.09569038294446e-06	MMP10_F9
142247	cg16235531	-1.97949478154269e-06	MMP10_F9
142248	cg16235679	-3.06635409114534e-05	MMP10_F9
142249	cg16235707	5.71487697278448e-06	MMP10_F9
142250	cg16239216	3.54653038174679e-06	MMP10_F9
142251	cg16239278	1.51099444130264e-05	MMP10_F9
142252	cg16240137	1.76146761820117e-06	MMP10_F9
142253	cg16244018	-1.50329082718869e-05	MMP10_F9
142254	cg16244394	-1.6638780959379e-05	MMP10_F9
142255	cg16244648	1.25453897929817e-05	MMP10_F9
142256	cg16245345	1.20394111342444e-05	MMP10_F9
142257	cg16246240	2.59819522568877e-05	MMP10_F9
142258	cg16246489	-2.49515050096137e-05	MMP10_F9
142259	cg16247269	3.38641526048115e-06	MMP10_F9
142260	cg16247912	1.48293827609576e-05	MMP10_F9
142261	cg16250754	2.34014753654849e-05	MMP10_F9
142262	cg16252110	-6.66475397090686e-07	MMP10_F9
142263	cg16253338	-7.84638737838469e-07	MMP10_F9
142264	cg16253537	4.28509967884714e-07	MMP10_F9
142265	cg16253976	-2.62992354087718e-05	MMP10_F9
142266	cg16254962	1.24962300889367e-06	MMP10_F9
142267	cg16256592	2.53733329406765e-06	MMP10_F9
142268	cg16257040	1.81146714084713e-07	MMP10_F9
142269	cg16257051	4.13930549385759e-07	MMP10_F9
142270	cg16258223	1.96179272806193e-05	MMP10_F9
142271	cg16259229	1.26960808794223e-06	MMP10_F9
142272	cg16261572	-4.21021958620574e-06	MMP10_F9
142273	cg16261704	-3.27406424368359e-06	MMP10_F9
142274	cg16261871	3.1264789711115e-06	MMP10_F9
142275	cg16262034	3.077736314415e-05	MMP10_F9
142276	cg16263180	-5.78554872015023e-07	MMP10_F9
142277	cg16264214	-7.97274538669399e-06	MMP10_F9
142278	cg16264466	4.06982917683585e-06	MMP10_F9
142279	cg16264495	-1.17871750088475e-05	MMP10_F9
142280	cg16264642	-4.04817607998366e-06	MMP10_F9
142281	cg16264886	-1.08965826011629e-06	MMP10_F9
142282	cg16265906	3.65478871685632e-06	MMP10_F9
142283	cg16266763	1.48574910332494e-06	MMP10_F9
142284	cg16267343	-5.7202884458636e-08	MMP10_F9
142285	cg16268165	9.73879906901192e-06	MMP10_F9
142286	cg16268429	1.04804297816588e-05	MMP10_F9
142287	cg16269532	3.79022503528838e-06	MMP10_F9
142288	cg16270526	1.84411679822608e-06	MMP10_F9
142289	cg16271912	8.76423711468237e-08	MMP10_F9
142290	cg16272710	4.70679865567262e-06	MMP10_F9
142291	cg16272868	4.01161838727322e-06	MMP10_F9
142292	cg16272981	4.80903420475133e-05	MMP10_F9
142293	cg16274061	6.8043603376409e-06	MMP10_F9
142294	cg16274199	1.2056475063293e-06	MMP10_F9
142295	cg16275981	6.27343638003081e-06	MMP10_F9
142296	cg16276108	-2.00936002514582e-05	MMP10_F9
142297	cg16277405	-4.49696453538575e-05	MMP10_F9
142298	cg16277944	-3.68312605824774e-06	MMP10_F9
142299	cg16278604	-1.31362676883225e-05	MMP10_F9
142300	cg16279529	6.60906089531347e-06	MMP10_F9
142301	cg16280141	7.66095601628001e-06	MMP10_F9
142302	cg16280683	-1.37051797482103e-06	MMP10_F9
142303	cg16280705	2.92063157754725e-07	MMP10_F9
142304	cg16281534	-2.04885330136269e-05	MMP10_F9
142305	cg16281600	1.8894684532991e-05	MMP10_F9
142306	cg16282383	1.22303235287592e-06	MMP10_F9
142307	cg16282552	2.47933942711897e-06	MMP10_F9
142308	cg16285206	-1.76017484575343e-06	MMP10_F9
142309	cg16286925	-1.86155267617259e-05	MMP10_F9
142310	cg16287186	5.34346413277245e-06	MMP10_F9
142311	cg16288562	-9.45450183068244e-06	MMP10_F9
142312	cg16288608	3.00976164764e-06	MMP10_F9
142313	cg16288630	2.23686151584026e-06	MMP10_F9
142314	cg16288993	-1.14284483891938e-06	MMP10_F9
142315	cg16289491	-1.56968429818072e-06	MMP10_F9
142316	cg16289929	1.68258381406454e-05	MMP10_F9
142317	cg16289957	1.00317505918126e-06	MMP10_F9
142318	cg16290399	-2.57328499430687e-06	MMP10_F9
142319	cg16290431	-2.29293765725549e-06	MMP10_F9
142320	cg16292016	1.52951186742097e-05	MMP10_F9
142321	cg16292885	2.38386519795057e-06	MMP10_F9
142322	cg16293669	-7.0105211420589e-06	MMP10_F9
142323	cg16293892	-3.17806996659159e-05	MMP10_F9
142324	cg16293959	-6.01697294687516e-07	MMP10_F9
142325	cg16294152	-6.71052310220363e-06	MMP10_F9
142326	cg16294838	9.72392832705766e-07	MMP10_F9
142327	cg16295030	2.10663231815385e-05	MMP10_F9
142328	cg16296536	2.12349717142042e-05	MMP10_F9
142329	cg16296902	4.05856343749919e-06	MMP10_F9
142330	cg16297030	7.31360378570734e-08	MMP10_F9
142331	cg16298264	2.6622892589115e-07	MMP10_F9
142332	cg16298547	1.1858103453071e-06	MMP10_F9
142333	cg16299063	-1.80363971311818e-05	MMP10_F9
142334	cg16299636	5.43682795808888e-06	MMP10_F9
142335	cg16300021	1.71874851510747e-06	MMP10_F9
142336	cg16300556	1.12239217075627e-05	MMP10_F9
142337	cg16300565	3.93261027873245e-06	MMP10_F9
142338	cg16300681	2.02382169775603e-06	MMP10_F9
142339	cg16301163	-1.34312282618944e-05	MMP10_F9
142340	cg16304215	3.18303755856704e-07	MMP10_F9
142341	cg16305037	3.82510562411035e-06	MMP10_F9
142342	cg16306043	-3.55093904951766e-05	MMP10_F9
142343	cg16306500	-6.68847903653257e-06	MMP10_F9
142344	cg16309243	-2.08894786868066e-07	MMP10_F9
142345	cg16309518	8.37117645716423e-07	MMP10_F9
142346	cg16309721	1.0876574400937e-05	MMP10_F9
142347	cg16309944	-6.36988404529462e-07	MMP10_F9
142348	cg16310491	-4.85641166309129e-06	MMP10_F9
142349	cg16310579	-3.81409408757832e-06	MMP10_F9
142350	cg16310774	6.57518040448192e-07	MMP10_F9
142351	cg16311462	-6.57458794898974e-06	MMP10_F9
142352	cg16312505	4.68266778028654e-06	MMP10_F9
142353	cg16313577	-6.12440404833639e-06	MMP10_F9
142354	cg16313910	-2.23931105165655e-05	MMP10_F9
142355	cg16314693	-3.40051218818174e-06	MMP10_F9
142356	cg16315238	2.81913342619917e-07	MMP10_F9
142357	cg16316058	1.18789505877931e-05	MMP10_F9
142358	cg16316394	-1.35606858794955e-05	MMP10_F9
142359	cg16317273	4.82526048587906e-07	MMP10_F9
142360	cg16317459	-3.31158421997211e-07	MMP10_F9
142361	cg16317718	1.61684837549149e-06	MMP10_F9
142362	cg16317923	-1.13654968545409e-05	MMP10_F9
142363	cg16318053	6.87315413788854e-06	MMP10_F9
142364	cg16318768	-6.7320997871223e-06	MMP10_F9
142365	cg16319535	6.82916500698974e-06	MMP10_F9
142366	cg16319860	9.9377049561179e-06	MMP10_F9
142367	cg16320199	5.54230346354277e-06	MMP10_F9
142368	cg16320577	3.20569864639932e-06	MMP10_F9
142369	cg16321301	6.20572308095441e-06	MMP10_F9
142370	cg16322479	-3.02978633945764e-06	MMP10_F9
142371	cg16322929	-2.21268909467507e-07	MMP10_F9
142372	cg16324633	4.37928684931859e-06	MMP10_F9
142373	cg16325251	2.77049502679885e-06	MMP10_F9
142374	cg16325394	-3.02307105828454e-06	MMP10_F9
142375	cg16326367	1.79884711870928e-05	MMP10_F9
142376	cg16326743	-3.97858485702512e-07	MMP10_F9
142377	cg16328394	-1.46010364622891e-05	MMP10_F9
142378	cg16329782	-3.03696620822933e-06	MMP10_F9
142379	cg16332435	-1.68437567603935e-05	MMP10_F9
142380	cg16332813	4.43195967048232e-06	MMP10_F9
142381	cg16334127	-5.27304715673482e-07	MMP10_F9
142382	cg16334383	-5.19762161494382e-06	MMP10_F9
142383	cg16335566	1.60093617240979e-07	MMP10_F9
142384	cg16335868	-1.56466553563338e-05	MMP10_F9
142385	cg16335926	-1.08309318081159e-07	MMP10_F9
142386	cg16336127	-5.15185454355658e-07	MMP10_F9
142387	cg16336751	-6.89325871163351e-07	MMP10_F9
142388	cg16336752	-1.34364185259243e-05	MMP10_F9
142389	cg16336872	-3.05253357178434e-07	MMP10_F9
142390	cg16338178	-2.73184615848111e-06	MMP10_F9
142391	cg16338944	-1.17804077468992e-05	MMP10_F9
142392	cg16339915	7.08773108011354e-06	MMP10_F9
142393	cg16340755	1.15183494692333e-06	MMP10_F9
142394	cg16340963	1.38379129897947e-05	MMP10_F9
142395	cg16341261	1.93121997152247e-05	MMP10_F9
142396	cg16343302	2.21534588737561e-06	MMP10_F9
142397	cg16343820	4.98033162459879e-07	MMP10_F9
142398	cg16344026	1.3170991939095e-06	MMP10_F9
142399	cg16345114	2.02694160550002e-06	MMP10_F9
142400	cg16345653	3.78373739930161e-06	MMP10_F9
142401	cg16349093	-6.24292076953175e-05	MMP10_F9
142402	cg16349148	7.98575109655798e-07	MMP10_F9
142403	cg16351010	-5.33434965861465e-06	MMP10_F9
142404	cg16353851	3.42345913221205e-06	MMP10_F9
142405	cg16354091	-2.19672402667959e-06	MMP10_F9
142406	cg16355785	-4.12445470020972e-08	MMP10_F9
142407	cg16356013	-2.7046604636449e-05	MMP10_F9
142408	cg16358034	-8.05197765171757e-07	MMP10_F9
142409	cg16360310	4.09215021618414e-06	MMP10_F9
142410	cg16360372	-1.22865257898652e-05	MMP10_F9
142411	cg16360831	-1.38822589266229e-06	MMP10_F9
142412	cg16360861	-2.64713454306598e-06	MMP10_F9
142413	cg16361890	-1.92529818512948e-05	MMP10_F9
142414	cg16362140	-3.15728566041223e-05	MMP10_F9
142415	cg16365064	1.31381960849439e-05	MMP10_F9
142416	cg16365086	6.78892307528629e-07	MMP10_F9
142417	cg16366809	5.67798668077629e-06	MMP10_F9
142418	cg16367697	-9.91762123371568e-06	MMP10_F9
142419	cg16368054	5.56513614569558e-06	MMP10_F9
142420	cg16368670	-1.04828095161222e-05	MMP10_F9
142421	cg16368921	9.72821436620072e-06	MMP10_F9
142422	cg16370061	2.78507895782859e-07	MMP10_F9
142423	cg16370645	5.43566003387405e-06	MMP10_F9
142424	cg16370767	1.05723890596134e-05	MMP10_F9
142425	cg16370856	4.94116131979025e-06	MMP10_F9
142426	cg16370863	5.29345227235252e-06	MMP10_F9
142427	cg16371341	1.68170491969622e-06	MMP10_F9
142428	cg16371648	2.52522254237574e-05	MMP10_F9
142429	cg16372103	2.81934295789673e-06	MMP10_F9
142430	cg16373535	4.0784741259963e-06	MMP10_F9
142431	cg16373966	3.07034861006237e-06	MMP10_F9
142432	cg16374080	-3.00434816062631e-05	MMP10_F9
142433	cg16375290	-1.19611127849763e-06	MMP10_F9
142434	cg16375820	3.36793077975149e-05	MMP10_F9
142435	cg16375999	3.10090979843601e-07	MMP10_F9
142436	cg16376447	-1.5965740275126e-05	MMP10_F9
142437	cg16376816	-4.22293825035292e-06	MMP10_F9
142438	cg16376902	3.19263440969342e-05	MMP10_F9
142439	cg16377679	2.03897978619332e-06	MMP10_F9
142440	cg16377959	8.17634516230784e-06	MMP10_F9
142441	cg16380885	-2.80452172619494e-06	MMP10_F9
142442	cg16382322	-4.5079301658823e-06	MMP10_F9
142443	cg16383291	-8.51472057630847e-06	MMP10_F9
142444	cg16384588	-4.57168611799235e-06	MMP10_F9
142445	cg16386719	2.27992364600288e-06	MMP10_F9
142446	cg16387532	-4.69584721852386e-06	MMP10_F9
142447	cg16390305	-2.09930656329431e-05	MMP10_F9
142448	cg16391973	3.9424980558312e-05	MMP10_F9
142449	cg16392193	8.25201167693386e-06	MMP10_F9
142450	cg16392754	9.3507036270119e-06	MMP10_F9
142451	cg16393893	-2.19740968256215e-06	MMP10_F9
142452	cg16394305	-9.20315130419899e-06	MMP10_F9
142453	cg16394904	4.68124705817934e-06	MMP10_F9
142454	cg16396309	-1.08585490196849e-05	MMP10_F9
142455	cg16396866	-1.46716847200782e-08	MMP10_F9
142456	cg16397176	-4.38555979987872e-05	MMP10_F9
142457	cg16397620	3.1843424880876e-06	MMP10_F9
142458	cg16397714	-3.21553425164422e-06	MMP10_F9
142459	cg16397884	2.58983573414444e-07	MMP10_F9
142460	cg16398128	1.79445808754246e-08	MMP10_F9
142461	cg16400488	-1.65671468439198e-06	MMP10_F9
142462	cg16400492	-1.22072295828672e-06	MMP10_F9
142463	cg16400798	-2.07178924504329e-05	MMP10_F9
142464	cg16400903	5.32756503521792e-07	MMP10_F9
142465	cg16401290	2.86813725187529e-07	MMP10_F9
142466	cg16402693	6.16276152412964e-06	MMP10_F9
142467	cg16402822	-1.02935166561852e-05	MMP10_F9
142468	cg16403725	-1.58318292864311e-05	MMP10_F9
142469	cg16404898	1.68463675735845e-05	MMP10_F9
142470	cg16405078	1.30652898948521e-06	MMP10_F9
142471	cg16405876	1.50114800858302e-05	MMP10_F9
142472	cg16408014	4.67662748278641e-06	MMP10_F9
142473	cg16408279	-2.12354186210684e-06	MMP10_F9
142474	cg16411279	-1.7947379174475e-06	MMP10_F9
142475	cg16411883	-1.95294638481989e-05	MMP10_F9
142476	cg16413715	9.87245677820967e-06	MMP10_F9
142477	cg16413763	-2.129920002099e-07	MMP10_F9
142478	cg16415724	4.90624796564785e-06	MMP10_F9
142479	cg16415875	-2.57759160078545e-05	MMP10_F9
142480	cg16417447	9.76779427070265e-06	MMP10_F9
142481	cg16418800	-1.63024185163287e-06	MMP10_F9
142482	cg16419724	-2.67015210966725e-05	MMP10_F9
142483	cg16419756	5.28995890151095e-06	MMP10_F9
142484	cg16419906	-8.97780305707798e-06	MMP10_F9
142485	cg16420798	-3.88013675433464e-06	MMP10_F9
142486	cg16421589	1.0711863079526e-06	MMP10_F9
142487	cg16422602	3.62724084808094e-08	MMP10_F9
142488	cg16422714	-2.75897974413253e-05	MMP10_F9
142489	cg16422884	-8.58707911447358e-08	MMP10_F9
142490	cg16423375	-1.65543430714506e-05	MMP10_F9
142491	cg16423425	-1.23248522141691e-05	MMP10_F9
142492	cg16424138	-9.45884728093348e-07	MMP10_F9
142493	cg16424683	1.41297834181384e-05	MMP10_F9
142494	cg16425489	-3.78106151236709e-06	MMP10_F9
142495	cg16426479	3.39262375445624e-06	MMP10_F9
142496	cg16426715	-6.99819069218389e-06	MMP10_F9
142497	cg16429070	-1.78699051726807e-06	MMP10_F9
142498	cg16429735	-2.30900861301479e-05	MMP10_F9
142499	cg16430072	-7.72928546711898e-07	MMP10_F9
142500	cg16431436	3.7423507767789e-06	MMP10_F9
142501	cg16431963	1.11299603894556e-06	MMP10_F9
142502	cg16434098	1.67030329958004e-06	MMP10_F9
142503	cg16434306	9.39539507238656e-06	MMP10_F9
142504	cg16434546	4.24149979341025e-06	MMP10_F9
142505	cg16435062	7.34077425434996e-06	MMP10_F9
142506	cg16435923	-5.60483535362721e-06	MMP10_F9
142507	cg16438358	-1.13057860988847e-07	MMP10_F9
142508	cg16438397	-1.86425711143111e-07	MMP10_F9
142509	cg16439859	-1.65442381112437e-05	MMP10_F9
142510	cg16439948	-3.06127704813602e-06	MMP10_F9
142511	cg16440442	-1.1117242434302e-05	MMP10_F9
142512	cg16441550	-8.89945990077503e-06	MMP10_F9
142513	cg16443079	2.08622781889571e-06	MMP10_F9
142514	cg16443866	-8.32414332511264e-07	MMP10_F9
142515	cg16443977	-1.38122643083895e-06	MMP10_F9
142516	cg16446012	2.14509796163434e-06	MMP10_F9
142517	cg16446824	-1.1048713036432e-06	MMP10_F9
142518	cg16447950	-2.41232209344646e-05	MMP10_F9
142519	cg16448525	7.60101511798677e-06	MMP10_F9
142520	cg16448785	-6.26741302823795e-06	MMP10_F9
142521	cg16449302	9.99020003608762e-07	MMP10_F9
142522	cg16449636	-2.84768087927584e-05	MMP10_F9
142523	cg16451027	-1.73766647908118e-06	MMP10_F9
142524	cg16451306	-1.21234528695111e-05	MMP10_F9
142525	cg16451391	9.98983319136117e-06	MMP10_F9
142526	cg16451601	-4.24180179867485e-06	MMP10_F9
142527	cg16451803	6.25252081600663e-06	MMP10_F9
142528	cg16451938	-7.98609335381724e-07	MMP10_F9
142529	cg16452701	2.45955365626912e-07	MMP10_F9
142530	cg16452756	3.90634075223384e-07	MMP10_F9
142531	cg16452817	-9.26504645982579e-06	MMP10_F9
142532	cg16453007	5.5628154426995e-07	MMP10_F9
142533	cg16453206	-3.71435818134639e-08	MMP10_F9
142534	cg16453665	-1.57521875192502e-07	MMP10_F9
142535	cg16454588	-2.20566694915072e-05	MMP10_F9
142536	cg16455401	1.08064337388526e-05	MMP10_F9
142537	cg16455748	-2.53690005322042e-06	MMP10_F9
142538	cg16455945	-4.79447298593189e-06	MMP10_F9
142539	cg16456337	2.89393043424196e-07	MMP10_F9
142540	cg16457196	5.79058336714664e-07	MMP10_F9
142541	cg16457351	7.11851863681839e-06	MMP10_F9
142542	cg16457489	-1.79548050398717e-06	MMP10_F9
142543	cg16457797	-8.14474080428924e-06	MMP10_F9
142544	cg16459667	-6.32116484988906e-06	MMP10_F9
142545	cg16459952	-1.41208137198944e-05	MMP10_F9
142546	cg16460727	1.06183175117169e-05	MMP10_F9
142547	cg16461538	-2.92818990841102e-06	MMP10_F9
142548	cg16461861	9.63291849041487e-06	MMP10_F9
142549	cg16462183	-1.19859220522577e-05	MMP10_F9
142550	cg16462648	2.14054888998548e-05	MMP10_F9
142551	cg16463100	-8.4986441341646e-06	MMP10_F9
142552	cg16463745	7.34042634355791e-06	MMP10_F9
142553	cg16464045	2.79838954941835e-06	MMP10_F9
142554	cg16465129	1.4661672296208e-06	MMP10_F9
142555	cg16467262	7.65921233490802e-08	MMP10_F9
142556	cg16469258	5.60933044229478e-07	MMP10_F9
142557	cg16469492	-1.64709765815018e-05	MMP10_F9
142558	cg16469927	7.81543080538697e-06	MMP10_F9
142559	cg16470423	-6.04031038209759e-07	MMP10_F9
142560	cg16470576	1.91598379522054e-06	MMP10_F9
142561	cg16470655	-1.39519410794905e-06	MMP10_F9
142562	cg16471612	-1.45859103461301e-06	MMP10_F9
142563	cg16472356	-6.64735321338884e-06	MMP10_F9
142564	cg16473774	3.53874267514833e-06	MMP10_F9
142565	cg16474560	-2.8682615322631e-05	MMP10_F9
142566	cg16474722	-1.10461988135603e-05	MMP10_F9
142567	cg16477187	-2.99335625097328e-09	MMP10_F9
142568	cg16477662	3.21389936338822e-07	MMP10_F9
142569	cg16478236	-2.43485458573318e-06	MMP10_F9
142570	cg16481008	8.59031720133645e-06	MMP10_F9
142571	cg16481046	-1.8875235587215e-05	MMP10_F9
142572	cg16482729	2.82727777952964e-07	MMP10_F9
142573	cg16482761	1.37928746016027e-06	MMP10_F9
142574	cg16483725	1.26790265672448e-06	MMP10_F9
142575	cg16485558	1.18064609251763e-06	MMP10_F9
142576	cg16485797	-3.67831322790144e-06	MMP10_F9
142577	cg16485800	1.87551776872045e-05	MMP10_F9
142578	cg16487101	-1.15368340899579e-06	MMP10_F9
142579	cg16487297	1.29875520260749e-05	MMP10_F9
142580	cg16487651	2.92669668495055e-06	MMP10_F9
142581	cg16488580	-2.8277630900715e-05	MMP10_F9
142582	cg16490874	1.09889560842986e-06	MMP10_F9
142583	cg16490906	-2.79487167715212e-05	MMP10_F9
142584	cg16492211	-1.54895505708732e-06	MMP10_F9
142585	cg16492226	3.69661526861673e-06	MMP10_F9
142586	cg16492584	-1.82777940814136e-05	MMP10_F9
142587	cg16492597	-1.13416979195346e-05	MMP10_F9
142588	cg16494477	6.00020210051322e-06	MMP10_F9
142589	cg16495581	-8.64238542871345e-06	MMP10_F9
142590	cg16495955	3.45541055312508e-06	MMP10_F9
142591	cg16496928	3.77666183524265e-06	MMP10_F9
142592	cg16497340	-1.90000662284434e-06	MMP10_F9
142593	cg16498913	1.19133917223747e-06	MMP10_F9
142594	cg16499097	9.53802801948825e-06	MMP10_F9
142595	cg16500054	3.21747503707707e-08	MMP10_F9
142596	cg16500852	3.24915331151456e-06	MMP10_F9
142597	cg16501033	1.1522498974117e-05	MMP10_F9
142598	cg16501561	1.06981907701982e-05	MMP10_F9
142599	cg16503924	-1.37081340612804e-06	MMP10_F9
142600	cg16505764	-3.39477897596545e-05	MMP10_F9
142601	cg16506426	1.17075492234124e-05	MMP10_F9
142602	cg16506432	4.47821809292499e-06	MMP10_F9
142603	cg16506566	1.70009437577332e-06	MMP10_F9
142604	cg16507933	3.32344784974159e-06	MMP10_F9
142605	cg16508480	-1.35090516603384e-05	MMP10_F9
142606	cg16509061	1.19559455598672e-05	MMP10_F9
142607	cg16509658	1.04067523492019e-06	MMP10_F9
142608	cg16510128	2.28104990195776e-05	MMP10_F9
142609	cg16510485	-2.08938879774768e-05	MMP10_F9
142610	cg16512661	-1.06053283408314e-05	MMP10_F9
142611	cg16513883	-1.47919103555325e-05	MMP10_F9
142612	cg16513905	8.86042960373974e-08	MMP10_F9
142613	cg16514615	-1.60172790333004e-05	MMP10_F9
142614	cg16518115	3.32230178586096e-05	MMP10_F9
142615	cg16518165	-4.08365555441702e-06	MMP10_F9
142616	cg16518689	1.1527901145492e-06	MMP10_F9
142617	cg16519118	1.77407944203012e-06	MMP10_F9
142618	cg16521454	-1.03622405603795e-05	MMP10_F9
142619	cg16523621	-4.90163065989545e-07	MMP10_F9
142620	cg16524488	3.83065531655659e-06	MMP10_F9
142621	cg16524869	-1.25509262120356e-05	MMP10_F9
142622	cg16525215	-1.44948635470897e-06	MMP10_F9
142623	cg16525277	8.76125825853111e-06	MMP10_F9
142624	cg16525300	7.75275030734518e-08	MMP10_F9
142625	cg16525762	-1.10865861785812e-05	MMP10_F9
142626	cg16526509	6.70266248872093e-07	MMP10_F9
142627	cg16527418	8.48574037277943e-06	MMP10_F9
142628	cg16528084	-1.21656492766207e-05	MMP10_F9
142629	cg16528678	1.09507591550084e-05	MMP10_F9
142630	cg16529799	-5.65625343857621e-06	MMP10_F9
142631	cg16531386	-5.88352419169207e-06	MMP10_F9
142632	cg16532100	1.69204946802884e-05	MMP10_F9
142633	cg16532438	3.62796936242403e-06	MMP10_F9
142634	cg16532600	-2.43924854795071e-07	MMP10_F9
142635	cg16533147	-1.38290172045081e-06	MMP10_F9
142636	cg16533510	-2.49583582146401e-05	MMP10_F9
142637	cg16533977	3.29045547767121e-06	MMP10_F9
142638	cg16534315	7.48351056754716e-06	MMP10_F9
142639	cg16534854	-1.45315319391488e-05	MMP10_F9
142640	cg16535035	-2.95557874931745e-06	MMP10_F9
142641	cg16535891	3.57617314268199e-07	MMP10_F9
142642	cg16536329	-6.95161770522542e-06	MMP10_F9
142643	cg16536718	1.59939175854554e-05	MMP10_F9
142644	cg16537383	1.07237865533799e-06	MMP10_F9
142645	cg16537985	-1.25158616148462e-05	MMP10_F9
142646	cg16539675	-1.27257265633151e-06	MMP10_F9
142647	cg16540036	-1.40376742099032e-06	MMP10_F9
142648	cg16540442	-5.2196504374663e-05	MMP10_F9
142649	cg16540590	-4.91571499515848e-06	MMP10_F9
142650	cg16541222	2.13443602668447e-05	MMP10_F9
142651	cg16542392	-2.88162622825242e-07	MMP10_F9
142652	cg16542473	-1.15400164973803e-05	MMP10_F9
142653	cg16545105	-2.87742608794898e-05	MMP10_F9
142654	cg16545743	-4.12437387355676e-06	MMP10_F9
142655	cg16546054	-3.4683201331152e-06	MMP10_F9
142656	cg16546703	1.3541168143872e-05	MMP10_F9
142657	cg16547125	-1.06300854004666e-05	MMP10_F9
142658	cg16547869	-8.84910672500287e-06	MMP10_F9
142659	cg16548916	9.25163630542311e-06	MMP10_F9
142660	cg16548961	-3.33114894619271e-05	MMP10_F9
142661	cg16549809	-3.43926391927948e-05	MMP10_F9
142662	cg16550656	-1.70658174715955e-05	MMP10_F9
142663	cg16551049	-9.2070584330529e-08	MMP10_F9
142664	cg16551670	-4.66175620418622e-06	MMP10_F9
142665	cg16552437	-6.32515213447746e-06	MMP10_F9
142666	cg16553589	-2.87932482019649e-05	MMP10_F9
142667	cg16554941	-1.57117950364778e-05	MMP10_F9
142668	cg16555188	7.03639526496165e-06	MMP10_F9
142669	cg16555533	-1.29394922537086e-05	MMP10_F9
142670	cg16555556	-6.13222896902966e-06	MMP10_F9
142671	cg16555806	-2.62565190020063e-06	MMP10_F9
142672	cg16556111	7.95235945735142e-06	MMP10_F9
142673	cg16556605	6.8603328644001e-06	MMP10_F9
142674	cg16557736	-1.32924558685306e-05	MMP10_F9
142675	cg16558925	2.92919088495389e-06	MMP10_F9
142676	cg16559243	1.55837007730107e-05	MMP10_F9
142677	cg16560309	9.02236752369229e-08	MMP10_F9
142678	cg16560436	5.79976163880446e-06	MMP10_F9
142679	cg16560847	1.95151196981443e-05	MMP10_F9
142680	cg16561756	1.16165415540065e-06	MMP10_F9
142681	cg16565562	4.02366493345132e-06	MMP10_F9
142682	cg16565692	2.22998311414416e-06	MMP10_F9
142683	cg16566191	-1.456960577246e-06	MMP10_F9
142684	cg16567815	1.58349298567995e-06	MMP10_F9
142685	cg16568904	5.14007418627773e-06	MMP10_F9
142686	cg16569937	9.72117571881339e-05	MMP10_F9
142687	cg16570129	2.43997195353617e-05	MMP10_F9
142688	cg16570314	-2.10491069186708e-06	MMP10_F9
142689	cg16572224	-1.63313256755662e-05	MMP10_F9
142690	cg16572603	-6.56300450404773e-07	MMP10_F9
142691	cg16572695	-9.60564612778263e-08	MMP10_F9
142692	cg16574643	3.06598845361673e-08	MMP10_F9
142693	cg16574737	6.15157155761833e-06	MMP10_F9
142694	cg16575104	-7.68959073651559e-06	MMP10_F9
142695	cg16575125	2.78873590801118e-06	MMP10_F9
142696	cg16575319	-4.79266778194518e-06	MMP10_F9
142697	cg16577123	-1.76805260391488e-06	MMP10_F9
142698	cg16577540	6.51743632674331e-07	MMP10_F9
142699	cg16577593	-1.01929510414836e-05	MMP10_F9
142700	cg16577707	-8.06241740563521e-06	MMP10_F9
142701	cg16577724	-1.49941620132558e-05	MMP10_F9
142702	cg16578742	1.87580491101686e-05	MMP10_F9
142703	cg16578802	-7.20614555170572e-06	MMP10_F9
142704	cg16578883	5.87369644157651e-05	MMP10_F9
142705	cg16578938	6.37378459345353e-06	MMP10_F9
142706	cg16579158	1.45053140920819e-05	MMP10_F9
142707	cg16580073	-9.40137116045223e-06	MMP10_F9
142708	cg16581199	1.15322565698116e-05	MMP10_F9
142709	cg16581905	2.34198123251358e-07	MMP10_F9
142710	cg16582174	-6.17161092399129e-06	MMP10_F9
142711	cg16582255	-1.15974039739584e-07	MMP10_F9
142712	cg16582978	1.83480254701901e-07	MMP10_F9
142713	cg16583552	-7.29161586510792e-05	MMP10_F9
142714	cg16584092	1.94568923165008e-06	MMP10_F9
142715	cg16584290	3.19349413174935e-06	MMP10_F9
142716	cg16584624	6.70144021173364e-06	MMP10_F9
142717	cg16585682	5.53252482086195e-08	MMP10_F9
142718	cg16585725	1.19826262159764e-05	MMP10_F9
142719	cg16586394	5.9870110145246e-06	MMP10_F9
142720	cg16587974	1.6262644627015e-06	MMP10_F9
142721	cg16590086	-1.00730536753017e-05	MMP10_F9
142722	cg16590189	-1.56770456284142e-06	MMP10_F9
142723	cg16590515	3.62825843786442e-06	MMP10_F9
142724	cg16591228	1.29986179743762e-06	MMP10_F9
142725	cg16592391	1.52895786933479e-05	MMP10_F9
142726	cg16593027	-2.00146211624275e-05	MMP10_F9
142727	cg16593646	-1.14004598380464e-07	MMP10_F9
142728	cg16594311	-1.70164960297234e-06	MMP10_F9
142729	cg16594581	-2.07454661785872e-05	MMP10_F9
142730	cg16596064	4.13194153672423e-07	MMP10_F9
142731	cg16596924	-1.75400209198769e-05	MMP10_F9
142732	cg16597717	7.38409188661939e-07	MMP10_F9
142733	cg16599526	-7.86177001145281e-06	MMP10_F9
142734	cg16599698	9.72266265688247e-07	MMP10_F9
142735	cg16600634	3.10094674243341e-06	MMP10_F9
142736	cg16600829	5.24485095431185e-06	MMP10_F9
142737	cg16600998	2.29968865098521e-06	MMP10_F9
142738	cg16602369	2.00837043098054e-06	MMP10_F9
142739	cg16602806	-8.15515067775756e-06	MMP10_F9
142740	cg16602816	5.87205416749133e-06	MMP10_F9
142741	cg16604066	3.73303721528297e-06	MMP10_F9
142742	cg16604243	6.97946199875218e-08	MMP10_F9
142743	cg16606067	-7.51790058477296e-07	MMP10_F9
142744	cg16607685	-1.69531976666848e-06	MMP10_F9
142745	cg16608498	1.69558305106691e-05	MMP10_F9
142746	cg16608672	2.70167276279947e-06	MMP10_F9
142747	cg16609833	-1.69239525875052e-05	MMP10_F9
142748	cg16609957	4.48199004185555e-06	MMP10_F9
142749	cg16610086	1.56366913058401e-05	MMP10_F9
142750	cg16610412	1.29308799186671e-05	MMP10_F9
142751	cg16612423	-5.24042646202208e-06	MMP10_F9
142752	cg16613943	1.41613373819829e-05	MMP10_F9
142753	cg16614020	1.00515612967412e-05	MMP10_F9
142754	cg16615348	1.98201997019855e-06	MMP10_F9
142755	cg16615357	3.67545298362023e-05	MMP10_F9
142756	cg16615508	-7.51222115308498e-06	MMP10_F9
142757	cg16616449	3.99454717620919e-07	MMP10_F9
142758	cg16616993	1.92177749608787e-06	MMP10_F9
142759	cg16617774	2.95759669958807e-05	MMP10_F9
142760	cg16619991	6.13218296226564e-06	MMP10_F9
142761	cg16620160	-7.43919154760887e-06	MMP10_F9
142762	cg16620526	-1.58809285476703e-05	MMP10_F9
142763	cg16620537	-7.50159643958128e-08	MMP10_F9
142764	cg16621364	-1.14586718813666e-05	MMP10_F9
142765	cg16621691	-9.00356753636716e-07	MMP10_F9
142766	cg16622511	8.72876787263215e-09	MMP10_F9
142767	cg16622514	2.08829609271867e-06	MMP10_F9
142768	cg16622875	1.73629414639356e-05	MMP10_F9
142769	cg16622906	6.55829018712318e-06	MMP10_F9
142770	cg16624091	1.15788011153995e-06	MMP10_F9
142771	cg16624124	-8.56863291082632e-06	MMP10_F9
142772	cg16624210	1.7515843641083e-05	MMP10_F9
142773	cg16624521	-1.21006259034734e-05	MMP10_F9
142774	cg16625170	3.13028725245109e-07	MMP10_F9
142775	cg16625671	1.46150625106604e-05	MMP10_F9
142776	cg16626280	2.65223983438116e-07	MMP10_F9
142777	cg16626420	-1.44028173528894e-05	MMP10_F9
142778	cg16626623	-1.98244991532843e-05	MMP10_F9
142779	cg16627211	7.01124371141716e-06	MMP10_F9
142780	cg16627309	3.5211562398504e-06	MMP10_F9
142781	cg16628484	1.15185290746123e-06	MMP10_F9
142782	cg16630369	-1.19901580800093e-05	MMP10_F9
142783	cg16631384	-8.04272892374176e-06	MMP10_F9
142784	cg16632433	3.21592465673103e-06	MMP10_F9
142785	cg16632924	-9.24345294852786e-06	MMP10_F9
142786	cg16632994	7.92709319295866e-07	MMP10_F9
142787	cg16633129	3.15911048863534e-05	MMP10_F9
142788	cg16634055	-8.10021426531364e-06	MMP10_F9
142789	cg16635010	-9.7368711041564e-06	MMP10_F9
142790	cg16635016	3.33643873466748e-06	MMP10_F9
142791	cg16638920	5.11855663188868e-07	MMP10_F9
142792	cg16638931	7.99708685121369e-06	MMP10_F9
142793	cg16639692	-7.60058036670825e-06	MMP10_F9
142794	cg16640149	-1.24893318360147e-05	MMP10_F9
142795	cg16640753	-3.32671205959406e-06	MMP10_F9
142796	cg16641358	-9.29799278869288e-06	MMP10_F9
142797	cg16641691	9.43245300093613e-06	MMP10_F9
142798	cg16643706	1.6990084265086e-05	MMP10_F9
142799	cg16644338	1.17924766157629e-06	MMP10_F9
142800	cg16645033	1.27759167160878e-05	MMP10_F9
142801	cg16645133	-2.68540813211029e-06	MMP10_F9
142802	cg16645907	6.42488377326226e-06	MMP10_F9
142803	cg16646003	-9.58361389548593e-06	MMP10_F9
142804	cg16646024	1.17660132065396e-06	MMP10_F9
142805	cg16646054	-3.82963675593575e-05	MMP10_F9
142806	cg16647868	-4.95774505692545e-06	MMP10_F9
142807	cg16651552	-1.92480010695722e-05	MMP10_F9
142808	cg16653385	-2.85288402749254e-06	MMP10_F9
142809	cg16653901	6.74638400769143e-06	MMP10_F9
142810	cg16654732	6.28670295403856e-07	MMP10_F9
142811	cg16656078	-6.91136646698594e-06	MMP10_F9
142812	cg16656232	1.53105080629673e-05	MMP10_F9
142813	cg16656826	3.32721937522022e-06	MMP10_F9
142814	cg16656939	4.12410003128495e-06	MMP10_F9
142815	cg16657149	7.19533403114537e-07	MMP10_F9
142816	cg16658255	5.30371207309537e-05	MMP10_F9
142817	cg16658337	1.42920194690691e-05	MMP10_F9
142818	cg16658460	1.87498013680181e-06	MMP10_F9
142819	cg16658609	4.78093102818229e-06	MMP10_F9
142820	cg16660494	-2.02949519162386e-06	MMP10_F9
142821	cg16662041	-9.51296976761523e-06	MMP10_F9
142822	cg16662570	-3.4130986556154e-06	MMP10_F9
142823	cg16662877	2.04283514630562e-06	MMP10_F9
142824	cg16662989	2.61754022686174e-06	MMP10_F9
142825	cg16663344	6.01422432103044e-07	MMP10_F9
142826	cg16663497	-6.01864889794666e-06	MMP10_F9
142827	cg16664394	7.76414857285403e-06	MMP10_F9
142828	cg16664523	-9.66184569094916e-06	MMP10_F9
142829	cg16665335	5.94927394034679e-06	MMP10_F9
142830	cg16666329	1.72540833912851e-05	MMP10_F9
142831	cg16666560	-2.7646269914535e-07	MMP10_F9
142832	cg16666745	-3.74944565369866e-06	MMP10_F9
142833	cg16667189	-1.60733720717554e-06	MMP10_F9
142834	cg16667631	9.76237531334719e-07	MMP10_F9
142835	cg16668042	6.57838284986529e-06	MMP10_F9
142836	cg16668903	2.91716265742306e-06	MMP10_F9
142837	cg16670809	-9.72240639642215e-06	MMP10_F9
142838	cg16671301	9.47364976880957e-07	MMP10_F9
142839	cg16671421	1.51361883439356e-05	MMP10_F9
142840	cg16673106	1.18257050594341e-05	MMP10_F9
142841	cg16673806	-4.62655984765787e-05	MMP10_F9
142842	cg16674257	-1.22022899500769e-05	MMP10_F9
142843	cg16674484	-5.85971354393493e-05	MMP10_F9
142844	cg16674535	8.80873445762938e-07	MMP10_F9
142845	cg16675054	1.41939169840452e-06	MMP10_F9
142846	cg16675507	-1.8458778788964e-05	MMP10_F9
142847	cg16677191	-2.88773354104253e-05	MMP10_F9
142848	cg16678032	1.57738095775092e-07	MMP10_F9
142849	cg16678219	-4.52802296104436e-06	MMP10_F9
142850	cg16679007	-5.76187200142954e-06	MMP10_F9
142851	cg16679297	7.92272186814843e-07	MMP10_F9
142852	cg16683416	2.89367375484959e-06	MMP10_F9
142853	cg16683965	-1.03926014728649e-05	MMP10_F9
142854	cg16684117	-5.73126521848904e-05	MMP10_F9
142855	cg16684184	1.40507808390796e-05	MMP10_F9
142856	cg16684668	-5.53201967228632e-07	MMP10_F9
142857	cg16684811	7.02882185349625e-07	MMP10_F9
142858	cg16688031	3.82722667026499e-07	MMP10_F9
142859	cg16691158	9.57802243531995e-06	MMP10_F9
142860	cg16691251	-1.00587267785473e-06	MMP10_F9
142861	cg16691593	5.16262543843668e-06	MMP10_F9
142862	cg16691734	-7.36802012919009e-06	MMP10_F9
142863	cg16692538	-1.93934797310905e-07	MMP10_F9
142864	cg16692892	6.85165535657832e-06	MMP10_F9
142865	cg16693872	3.32403650491367e-06	MMP10_F9
142866	cg16694231	-3.77688011007485e-06	MMP10_F9
142867	cg16694455	-4.49409189782491e-06	MMP10_F9
142868	cg16695403	-2.03254733888665e-05	MMP10_F9
142869	cg16695999	-7.23842423266491e-06	MMP10_F9
142870	cg16698038	-1.13633359378056e-05	MMP10_F9
142871	cg16698583	1.03194012069181e-06	MMP10_F9
142872	cg16698913	-1.68792770334769e-05	MMP10_F9
142873	cg16699331	2.6037615785146e-07	MMP10_F9
142874	cg16699715	1.0301901634949e-06	MMP10_F9
142875	cg16700426	-2.74552102107001e-05	MMP10_F9
142876	cg16700673	8.18533578277757e-07	MMP10_F9
142877	cg16702713	5.78990355203674e-07	MMP10_F9
142878	cg16703762	2.13379124717924e-05	MMP10_F9
142879	cg16703956	-6.38212292034328e-06	MMP10_F9
142880	cg16704344	-2.14783571008992e-05	MMP10_F9
142881	cg16706629	3.38430581851719e-06	MMP10_F9
142882	cg16707405	-2.3814798196751e-06	MMP10_F9
142883	cg16709512	-5.37031851734841e-06	MMP10_F9
142884	cg16711694	-1.40546365229301e-06	MMP10_F9
142885	cg16738336	1.07443596365859e-06	MMP10_F9
142886	cg16738971	4.50038174637854e-06	MMP10_F9
142887	cg16746462	6.58962629329826e-07	MMP10_F9
142888	cg16749247	1.82463161846035e-06	MMP10_F9
142889	cg16750953	-5.40334970097761e-08	MMP10_F9
142890	cg16752652	-1.82450997860992e-06	MMP10_F9
142891	cg16754747	-7.51389747808664e-06	MMP10_F9
142892	cg16773899	-1.33749916434285e-06	MMP10_F9
142893	cg16775599	3.28175562520624e-07	MMP10_F9
142894	cg16776717	3.06241017098397e-06	MMP10_F9
142895	cg16786458	-2.2987044308486e-05	MMP10_F9
142896	cg16793150	2.49355816574023e-06	MMP10_F9
142897	cg16794882	1.87975712157902e-06	MMP10_F9
142898	cg16802646	2.14113975071752e-06	MMP10_F9
142899	cg16821394	7.54936338752694e-07	MMP10_F9
142900	cg16835415	6.14817982601404e-06	MMP10_F9
142901	cg16843423	-2.68537021108072e-07	MMP10_F9
142902	cg16868895	1.72053658970531e-06	MMP10_F9
142903	cg16884363	-2.00632322073873e-06	MMP10_F9
142904	cg16890600	-3.07991458678486e-06	MMP10_F9
142905	cg16896326	6.32440732192033e-06	MMP10_F9
142906	cg16928795	-1.59179410628937e-06	MMP10_F9
142907	cg16935370	9.15486606298753e-06	MMP10_F9
142908	cg16940012	-7.1504568332099e-06	MMP10_F9
142909	cg16945098	5.54115350157783e-07	MMP10_F9
142910	cg16949889	-4.30635508919754e-06	MMP10_F9
142911	cg16956456	6.42823094687264e-07	MMP10_F9
142912	cg16957313	1.22987239923397e-06	MMP10_F9
142913	cg16970232	2.50295218816345e-06	MMP10_F9
142914	cg16970804	-1.55977958350549e-06	MMP10_F9
142915	cg16971831	3.49273457842997e-07	MMP10_F9
142916	cg16982077	-4.30494237732683e-07	MMP10_F9
142917	cg16983159	-1.3456863170616e-07	MMP10_F9
142918	cg16987900	7.16764877019237e-06	MMP10_F9
142919	cg16987982	-7.69961119242783e-06	MMP10_F9
142920	cg16988194	-3.98523452648904e-06	MMP10_F9
142921	cg16989132	3.68231413697521e-06	MMP10_F9
142922	cg16989587	-2.49752167482544e-05	MMP10_F9
142923	cg16990513	3.78039281149531e-06	MMP10_F9
142924	cg16991765	-8.48240643673391e-07	MMP10_F9
142925	cg16993435	6.58099325615333e-07	MMP10_F9
142926	cg16993440	-2.82256691273512e-06	MMP10_F9
142927	cg16994941	2.48450929728497e-05	MMP10_F9
142928	cg16995193	-8.36019532370033e-06	MMP10_F9
142929	cg16995983	3.99223620974208e-06	MMP10_F9
142930	cg16997104	-3.18137723651549e-06	MMP10_F9
142931	cg16997488	-6.75355531228776e-08	MMP10_F9
142932	cg16997671	-5.11010946956018e-06	MMP10_F9
142933	cg16998950	-4.63837397892152e-05	MMP10_F9
142934	cg17000885	2.60777034563387e-05	MMP10_F9
142935	cg17000899	1.35766439036601e-06	MMP10_F9
142936	cg17002645	3.78317907302244e-06	MMP10_F9
142937	cg17004840	-1.49458084123577e-06	MMP10_F9
142938	cg17005223	-3.20236403072283e-05	MMP10_F9
142939	cg17007628	2.0410926315531e-05	MMP10_F9
142940	cg17008288	-2.85728215883852e-05	MMP10_F9
142941	cg17008412	4.42555942136289e-06	MMP10_F9
142942	cg17008454	1.00781419594958e-05	MMP10_F9
142943	cg17008861	4.8899798884759e-06	MMP10_F9
142944	cg17008960	5.22653010652007e-06	MMP10_F9
142945	cg17009297	2.57552819180337e-05	MMP10_F9
142946	cg17009842	1.05140602513356e-05	MMP10_F9
142947	cg17009869	5.31922497482362e-06	MMP10_F9
142948	cg17010100	1.1864700237656e-05	MMP10_F9
142949	cg17010657	7.25109569288924e-06	MMP10_F9
142950	cg17011276	3.02282543756589e-06	MMP10_F9
142951	cg17013691	-2.5985198008219e-05	MMP10_F9
142952	cg17014866	-1.69589376723482e-05	MMP10_F9
142953	cg17015575	3.82527767088059e-06	MMP10_F9
142954	cg17016777	-3.92595286439117e-06	MMP10_F9
142955	cg17016847	-5.25900499015352e-06	MMP10_F9
142956	cg17016922	-1.74483748194128e-05	MMP10_F9
142957	cg17016932	-5.5572228855179e-07	MMP10_F9
142958	cg17019292	2.56460077803281e-06	MMP10_F9
142959	cg17020834	-5.56921840228788e-08	MMP10_F9
142960	cg17022548	-4.0858041582584e-06	MMP10_F9
142961	cg17022953	-1.14315120193514e-05	MMP10_F9
142962	cg17023770	-1.55743782960602e-05	MMP10_F9
142963	cg17024456	1.26341473824744e-05	MMP10_F9
142964	cg17025142	-3.18336154003087e-06	MMP10_F9
142965	cg17025275	2.33018450090656e-06	MMP10_F9
142966	cg17025674	-1.0926084785244e-07	MMP10_F9
142967	cg17025730	2.26454292451257e-06	MMP10_F9
142968	cg17026582	4.56836597875556e-06	MMP10_F9
142969	cg17027138	-1.89604234701334e-05	MMP10_F9
142970	cg17030055	4.21581386757448e-06	MMP10_F9
142971	cg17030173	-5.76732550613243e-06	MMP10_F9
142972	cg17032533	-1.11144810552314e-07	MMP10_F9
142973	cg17032564	-3.54452921724482e-05	MMP10_F9
142974	cg17033118	-1.71114266386571e-07	MMP10_F9
142975	cg17033185	-1.56315361787328e-06	MMP10_F9
142976	cg17033333	-4.62454585379136e-06	MMP10_F9
142977	cg17033391	1.6253298569051e-05	MMP10_F9
142978	cg17033810	8.8967149391138e-06	MMP10_F9
142979	cg17034082	-4.73826405160743e-06	MMP10_F9
142980	cg17034331	-1.87166330891599e-05	MMP10_F9
142981	cg17034591	-8.10332140511942e-07	MMP10_F9
142982	cg17035698	4.44966131950741e-06	MMP10_F9
142983	cg17035795	1.14388401963886e-05	MMP10_F9
142984	cg17035996	-2.34740919538687e-05	MMP10_F9
142985	cg17036654	1.60007975672714e-06	MMP10_F9
142986	cg17036833	9.01418533140431e-07	MMP10_F9
142987	cg17037282	-1.51039799246163e-05	MMP10_F9
142988	cg17037976	-5.51292132431181e-06	MMP10_F9
142989	cg17038235	-3.40685319598718e-05	MMP10_F9
142990	cg17038633	3.09142477350918e-06	MMP10_F9
142991	cg17039519	-1.2459398667507e-05	MMP10_F9
142992	cg17039936	2.90858277740296e-07	MMP10_F9
142993	cg17041438	1.94472631077714e-05	MMP10_F9
142994	cg17043193	1.45711725666579e-05	MMP10_F9
142995	cg17044159	-2.36673673134932e-05	MMP10_F9
142996	cg17044768	5.04960124905978e-07	MMP10_F9
142997	cg17045804	4.60041141133447e-07	MMP10_F9
142998	cg17045869	6.52132523329355e-07	MMP10_F9
142999	cg17046141	1.16967196340367e-05	MMP10_F9
143000	cg17047981	-6.47519702937707e-06	MMP10_F9
143001	cg17048538	-2.27302382782587e-05	MMP10_F9
143002	cg17048610	-1.24459071230214e-06	MMP10_F9
143003	cg17048660	-2.11292045738528e-05	MMP10_F9
143004	cg17048804	2.33693281259044e-07	MMP10_F9
143005	cg17050984	3.89987409605482e-06	MMP10_F9
143006	cg17053538	-3.3986671172601e-06	MMP10_F9
143007	cg17053638	-1.72284171863305e-05	MMP10_F9
143008	cg17054060	3.26618498311244e-05	MMP10_F9
143009	cg17055585	-7.96880807782405e-06	MMP10_F9
143010	cg17056132	5.97253963679791e-07	MMP10_F9
143011	cg17056317	1.27914329993874e-05	MMP10_F9
143012	cg17057127	3.02804805976913e-06	MMP10_F9
143013	cg17057663	-6.23526479783577e-06	MMP10_F9
143014	cg17067942	3.41274614140993e-07	MMP10_F9
143015	cg17076397	1.46124691466636e-05	MMP10_F9
143016	cg17077776	4.56678167216393e-06	MMP10_F9
143017	cg17080637	-3.31000652445778e-06	MMP10_F9
143018	cg17084289	5.13615497936115e-07	MMP10_F9
143019	cg17093478	6.79306133643361e-06	MMP10_F9
143020	cg17097710	-2.42491915053833e-06	MMP10_F9
143021	cg17104870	5.58834180525638e-06	MMP10_F9
143022	cg17108383	-2.46311406822137e-06	MMP10_F9
143023	cg17111895	3.24576694666382e-06	MMP10_F9
143024	cg17113936	1.82437288013283e-06	MMP10_F9
143025	cg17125208	-1.37304655812188e-05	MMP10_F9
143026	cg17127769	-4.76076061918377e-06	MMP10_F9
143027	cg17154259	2.61975320042092e-06	MMP10_F9
143028	cg17156565	-1.68044943171624e-06	MMP10_F9
143029	cg17157275	-1.43308345509344e-05	MMP10_F9
143030	cg17157872	-4.47034673467735e-06	MMP10_F9
143031	cg17166338	-1.48726352252012e-05	MMP10_F9
143032	cg17175376	4.13701408954727e-06	MMP10_F9
143033	cg17178888	-8.3122916310251e-07	MMP10_F9
143034	cg17200320	-6.53318223953328e-06	MMP10_F9
143035	cg17200850	8.97762327810296e-06	MMP10_F9
143036	cg17202909	-1.39487029649068e-05	MMP10_F9
143037	cg17203155	2.20327969455977e-06	MMP10_F9
143038	cg17203840	8.56032885771052e-07	MMP10_F9
143039	cg17204213	1.56853429169479e-06	MMP10_F9
143040	cg17204510	2.97266007145465e-05	MMP10_F9
143041	cg17206968	-7.30541590585899e-06	MMP10_F9
143042	cg17208869	1.61449295531935e-06	MMP10_F9
143043	cg17209231	3.72910338204599e-06	MMP10_F9
143044	cg17209267	4.44566935371975e-06	MMP10_F9
143045	cg17209276	-1.99495504367671e-05	MMP10_F9
143046	cg17209428	1.00455878078997e-06	MMP10_F9
143047	cg17210837	3.95564381423337e-05	MMP10_F9
143048	cg17210933	1.675693536032e-05	MMP10_F9
143049	cg17212153	-6.56880451454514e-06	MMP10_F9
143050	cg17212277	1.04409730377994e-05	MMP10_F9
143051	cg17212919	-2.82646037475073e-05	MMP10_F9
143052	cg17213304	4.27031269471727e-06	MMP10_F9
143053	cg17214157	2.7148123165238e-06	MMP10_F9
143054	cg17218311	2.33870562299643e-05	MMP10_F9
143055	cg17220584	6.07791529519344e-06	MMP10_F9
143056	cg17221083	-1.80876306256345e-06	MMP10_F9
143057	cg17221856	9.07229904222328e-06	MMP10_F9
143058	cg17222401	9.19860024720326e-06	MMP10_F9
143059	cg17223170	-5.45142449519491e-06	MMP10_F9
143060	cg17224769	-1.65139618597448e-05	MMP10_F9
143061	cg17224937	-2.97075759112145e-05	MMP10_F9
143062	cg17225169	-1.68482434716925e-06	MMP10_F9
143063	cg17225947	6.11770073830753e-06	MMP10_F9
143064	cg17226602	7.74347386189553e-06	MMP10_F9
143065	cg17227466	-9.42946650285541e-06	MMP10_F9
143066	cg17228898	-3.05690406219118e-05	MMP10_F9
143067	cg17229173	1.74012892999781e-06	MMP10_F9
143068	cg17229371	2.88771105858693e-05	MMP10_F9
143069	cg17229698	4.54593267452092e-06	MMP10_F9
143070	cg17231776	1.92234882129279e-05	MMP10_F9
143071	cg17231906	7.01114313763868e-06	MMP10_F9
143072	cg17233090	-1.60078639524012e-05	MMP10_F9
143073	cg17238830	5.96576900662381e-06	MMP10_F9
143074	cg17244238	3.34295681888602e-06	MMP10_F9
143075	cg17245135	1.71712291114492e-05	MMP10_F9
143076	cg17248487	8.52473365182115e-06	MMP10_F9
143077	cg17248495	-1.40766528576851e-06	MMP10_F9
143078	cg17248924	6.84921366574782e-06	MMP10_F9
143079	cg17249224	6.25424249642859e-06	MMP10_F9
143080	cg17250440	1.131522513239e-06	MMP10_F9
143081	cg17250791	-6.23254364983971e-07	MMP10_F9
143082	cg17251319	2.04179365246715e-06	MMP10_F9
143083	cg17251423	-2.4079379874222e-05	MMP10_F9
143084	cg17251874	-9.96487410013872e-06	MMP10_F9
143085	cg17252528	1.68648577500764e-05	MMP10_F9
143086	cg17253517	1.11545472637253e-05	MMP10_F9
143087	cg17254259	2.42763566408719e-06	MMP10_F9
143088	cg17254386	3.57410839896132e-05	MMP10_F9
143089	cg17254454	-8.81323967174969e-06	MMP10_F9
143090	cg17255397	3.68749386952892e-06	MMP10_F9
143091	cg17256192	1.01356866606222e-05	MMP10_F9
143092	cg17256729	8.90161857154018e-06	MMP10_F9
143093	cg17257862	-2.00747830774519e-06	MMP10_F9
143094	cg17258537	-2.1783002540396e-05	MMP10_F9
143095	cg17259096	-2.89306590639711e-06	MMP10_F9
143096	cg17259298	-1.50933941767868e-05	MMP10_F9
143097	cg17259656	5.373516180746e-06	MMP10_F9
143098	cg17259761	-8.00810225436212e-06	MMP10_F9
143099	cg17259886	-4.29623112270583e-06	MMP10_F9
143100	cg17261096	-6.3267455881059e-06	MMP10_F9
143101	cg17261508	7.30916499546462e-06	MMP10_F9
143102	cg17261708	-2.93491346512738e-05	MMP10_F9
143103	cg17261712	-3.97600403437748e-06	MMP10_F9
143104	cg17262755	-1.05997121402465e-05	MMP10_F9
143105	cg17263206	-4.46976557018953e-06	MMP10_F9
143106	cg17263916	-2.12706792923461e-05	MMP10_F9
143107	cg17264541	-5.32921817239239e-06	MMP10_F9
143108	cg17265576	-1.77278379510185e-06	MMP10_F9
143109	cg17265790	2.88897633153372e-05	MMP10_F9
143110	cg17266805	9.2126156327391e-06	MMP10_F9
143111	cg17267260	-1.13797428831209e-05	MMP10_F9
143112	cg17267804	1.15757333289953e-05	MMP10_F9
143113	cg17268070	7.00198424653196e-06	MMP10_F9
143114	cg17268276	7.95323363311108e-07	MMP10_F9
143115	cg17268699	8.60853067925327e-06	MMP10_F9
143116	cg17269733	8.56696339608459e-06	MMP10_F9
143117	cg17274428	1.49228609317729e-08	MMP10_F9
143118	cg17275074	7.98783940154869e-06	MMP10_F9
143119	cg17276794	3.22929733916021e-06	MMP10_F9
143120	cg17277001	-5.17034059098091e-06	MMP10_F9
143121	cg17278401	1.31098070657997e-05	MMP10_F9
143122	cg17278770	2.90291432883864e-06	MMP10_F9
143123	cg17278992	-1.32118791383101e-05	MMP10_F9
143124	cg17279551	4.80728061375111e-06	MMP10_F9
143125	cg17279652	-1.03348781932916e-05	MMP10_F9
143126	cg17280299	-2.3819582512835e-05	MMP10_F9
143127	cg17280723	-4.89100619270236e-06	MMP10_F9
143128	cg17281993	1.12468286419424e-06	MMP10_F9
143129	cg17282910	3.94036594784125e-06	MMP10_F9
143130	cg17283889	-5.01593638923924e-06	MMP10_F9
143131	cg17283899	9.02555888204374e-07	MMP10_F9
143132	cg17284070	1.45345991818267e-07	MMP10_F9
143133	cg17284325	3.1325081638506e-07	MMP10_F9
143134	cg17285378	-5.95891851700437e-06	MMP10_F9
143135	cg17287155	2.32655817699079e-05	MMP10_F9
143136	cg17287998	1.1074639222882e-06	MMP10_F9
143137	cg17288142	8.71436572702826e-07	MMP10_F9
143138	cg17288397	9.87533370168602e-07	MMP10_F9
143139	cg17288892	-3.96550228457371e-05	MMP10_F9
143140	cg17290488	-1.51262495964777e-06	MMP10_F9
143141	cg17290868	2.50992516424969e-07	MMP10_F9
143142	cg17290897	8.81671193554192e-07	MMP10_F9
143143	cg17291521	1.55691340351512e-07	MMP10_F9
143144	cg17291590	-1.98132658005114e-06	MMP10_F9
143145	cg17294620	-1.93013903945917e-05	MMP10_F9
143146	cg17297238	5.82704676093085e-06	MMP10_F9
143147	cg17298925	1.297568923146e-05	MMP10_F9
143148	cg17299451	1.22384168074572e-05	MMP10_F9
143149	cg17300966	-2.26755457139048e-08	MMP10_F9
143150	cg17301052	-1.10072367257189e-05	MMP10_F9
143151	cg17302896	-4.68686998588101e-06	MMP10_F9
143152	cg17303540	-1.25755283345132e-05	MMP10_F9
143153	cg17303578	4.95076516313061e-06	MMP10_F9
143154	cg17304222	1.43381509876892e-06	MMP10_F9
143155	cg17304262	-7.6849392660676e-07	MMP10_F9
143156	cg17304433	1.55758488366512e-06	MMP10_F9
143157	cg17304678	3.74261445227738e-06	MMP10_F9
143158	cg17304712	-6.90095886528281e-06	MMP10_F9
143159	cg17305529	-4.52464168518832e-06	MMP10_F9
143160	cg17306279	-4.60015709677961e-06	MMP10_F9
143161	cg17306747	-7.43023850734692e-06	MMP10_F9
143162	cg17307280	3.65633193795707e-06	MMP10_F9
143163	cg17310215	9.49986921004111e-06	MMP10_F9
143164	cg17311726	1.32262905407683e-05	MMP10_F9
143165	cg17311921	1.81730521895452e-05	MMP10_F9
143166	cg17313118	4.87505003237922e-06	MMP10_F9
143167	cg17313153	-1.84242952888665e-05	MMP10_F9
143168	cg17314000	-2.62554349451377e-06	MMP10_F9
143169	cg17315014	5.79380213456674e-06	MMP10_F9
143170	cg17315833	5.55333160541023e-07	MMP10_F9
143171	cg17315844	4.39939772476438e-06	MMP10_F9
143172	cg17315964	-1.83436895890522e-05	MMP10_F9
143173	cg17316316	3.50087384082762e-06	MMP10_F9
143174	cg17316414	6.82146273649868e-06	MMP10_F9
143175	cg17317165	-5.70527908963678e-06	MMP10_F9
143176	cg17317280	-8.36722735755851e-06	MMP10_F9
143177	cg17317391	1.02644654866387e-05	MMP10_F9
143178	cg17317548	-7.44503507868324e-06	MMP10_F9
143179	cg17318297	1.72647746644371e-08	MMP10_F9
143180	cg17319718	-3.79946651572003e-06	MMP10_F9
143181	cg17320136	-2.44877070683002e-05	MMP10_F9
143182	cg17321235	-1.58053218066958e-05	MMP10_F9
143183	cg17321888	9.06592179394798e-06	MMP10_F9
143184	cg17323243	1.34897189261779e-07	MMP10_F9
143185	cg17324804	-8.50538885676662e-06	MMP10_F9
143186	cg17326173	-1.30795333109514e-05	MMP10_F9
143187	cg17326403	-1.36327793820768e-05	MMP10_F9
143188	cg17326771	4.26387709226168e-06	MMP10_F9
143189	cg17328171	3.19560614687088e-06	MMP10_F9
143190	cg17328407	2.34746482829944e-05	MMP10_F9
143191	cg17329249	2.13935551254251e-05	MMP10_F9
143192	cg17329494	-8.4875524880392e-06	MMP10_F9
143193	cg17329499	-3.3495243941956e-05	MMP10_F9
143194	cg17330048	2.20853744524685e-05	MMP10_F9
143195	cg17330273	-3.13274895584871e-07	MMP10_F9
143196	cg17332422	9.88742777989902e-06	MMP10_F9
143197	cg17333036	2.28247297338913e-05	MMP10_F9
143198	cg17333223	-3.45526662156515e-07	MMP10_F9
143199	cg17333292	9.47205518665431e-07	MMP10_F9
143200	cg17333768	-1.87734598799767e-05	MMP10_F9
143201	cg17334359	-2.09778623709797e-05	MMP10_F9
143202	cg17335387	4.69857932526427e-05	MMP10_F9
143203	cg17338430	-7.77666100034074e-07	MMP10_F9
143204	cg17339073	-1.46096385790663e-05	MMP10_F9
143205	cg17339488	-3.50815428594944e-07	MMP10_F9
143206	cg17339617	7.78169978225936e-07	MMP10_F9
143207	cg17341345	-5.31858957013299e-06	MMP10_F9
143208	cg17341672	-2.19520920300557e-06	MMP10_F9
143209	cg17342132	2.84610533354216e-05	MMP10_F9
143210	cg17342759	1.04595584626193e-05	MMP10_F9
143211	cg17343167	6.13192431420538e-06	MMP10_F9
143212	cg17343873	2.26198335467731e-05	MMP10_F9
143213	cg17344516	-7.2178363967332e-07	MMP10_F9
143214	cg17347178	1.03522694601313e-06	MMP10_F9
143215	cg17347471	-1.6178579234149e-07	MMP10_F9
143216	cg17347682	1.30986695632066e-05	MMP10_F9
143217	cg17349515	-1.26924739878315e-05	MMP10_F9
143218	cg17351974	-5.1273666469176e-07	MMP10_F9
143219	cg17355169	1.18150075386432e-05	MMP10_F9
143220	cg17355329	-2.54734280687128e-07	MMP10_F9
143221	cg17355919	-8.88961830442004e-06	MMP10_F9
143222	cg17356056	-8.75948050827218e-07	MMP10_F9
143223	cg17357161	1.75264678819246e-07	MMP10_F9
143224	cg17357865	6.31893944474877e-07	MMP10_F9
143225	cg17359265	1.50775440421471e-05	MMP10_F9
143226	cg17360650	3.57095386365262e-06	MMP10_F9
143227	cg17362593	-1.12477596622414e-06	MMP10_F9
143228	cg17364251	-1.40870868399394e-05	MMP10_F9
143229	cg17364576	1.91247008204718e-06	MMP10_F9
143230	cg17367077	-5.07546407269296e-06	MMP10_F9
143231	cg17367996	-8.40639789933758e-07	MMP10_F9
143232	cg17368114	-7.56514446506466e-06	MMP10_F9
143233	cg17368581	-9.78006203726483e-08	MMP10_F9
143234	cg17369513	7.53562241560236e-06	MMP10_F9
143235	cg17370163	-6.26214181148193e-06	MMP10_F9
143236	cg17370296	-7.75052307964442e-06	MMP10_F9
143237	cg17370357	4.42388604273826e-06	MMP10_F9
143238	cg17371294	2.35933927636596e-05	MMP10_F9
143239	cg17372738	1.68151249706503e-07	MMP10_F9
143240	cg17373554	-2.9224216723185e-06	MMP10_F9
143241	cg17373644	6.71888798467908e-06	MMP10_F9
143242	cg17374364	2.63706100853522e-07	MMP10_F9
143243	cg17376861	5.94871192199874e-06	MMP10_F9
143244	cg17378342	4.33304332166046e-06	MMP10_F9
143245	cg17378563	3.22293970146214e-06	MMP10_F9
143246	cg17378966	3.57858252470527e-06	MMP10_F9
143247	cg17381847	1.61843747995399e-06	MMP10_F9
143248	cg17382294	1.66919870125912e-05	MMP10_F9
143249	cg17382841	-1.46892371401181e-05	MMP10_F9
143250	cg17383178	3.90479435000825e-06	MMP10_F9
143251	cg17383727	-7.31326995092361e-06	MMP10_F9
143252	cg17383793	-3.53612103978306e-07	MMP10_F9
143253	cg17385847	-2.25997057922514e-06	MMP10_F9
143254	cg17386093	9.87602910255636e-07	MMP10_F9
143255	cg17386114	-7.130113896485e-06	MMP10_F9
143256	cg17386240	-1.59429476753428e-05	MMP10_F9
143257	cg17386911	-2.37815320997536e-05	MMP10_F9
143258	cg17389048	2.3809528362195e-06	MMP10_F9
143259	cg17389874	-8.77257087594176e-06	MMP10_F9
143260	cg17390918	-5.31065977058842e-05	MMP10_F9
143261	cg17391087	-2.37878155837378e-07	MMP10_F9
143262	cg17391741	-6.64725511295017e-06	MMP10_F9
143263	cg17391928	-6.69852709711481e-06	MMP10_F9
143264	cg17392648	1.64249207226373e-06	MMP10_F9
143265	cg17393458	3.53939388134923e-05	MMP10_F9
143266	cg17393572	1.8095123603862e-06	MMP10_F9
143267	cg17394978	5.66071751502076e-05	MMP10_F9
143268	cg17394996	2.17456051648119e-06	MMP10_F9
143269	cg17395226	1.28861199795975e-06	MMP10_F9
143270	cg17395555	1.02660562970779e-06	MMP10_F9
143271	cg17397069	5.81089195397241e-06	MMP10_F9
143272	cg17397493	-1.6484115301653e-05	MMP10_F9
143273	cg17397548	7.79353320690316e-06	MMP10_F9
143274	cg17398003	7.43512786353557e-07	MMP10_F9
143275	cg17398066	1.3818556572737e-06	MMP10_F9
143276	cg17399234	9.39899453158737e-07	MMP10_F9
143277	cg17399283	-4.60323582214628e-06	MMP10_F9
143278	cg17400634	-5.23983814891746e-07	MMP10_F9
143279	cg17401179	-2.38515434795023e-05	MMP10_F9
143280	cg17401282	-2.2266645267488e-05	MMP10_F9
143281	cg17401635	-6.57145377724758e-07	MMP10_F9
143282	cg17402373	4.24659640777255e-07	MMP10_F9
143283	cg17403609	4.79881441082871e-06	MMP10_F9
143284	cg17404376	1.48605760877306e-05	MMP10_F9
143285	cg17405000	3.77946176528165e-06	MMP10_F9
143286	cg17405646	-4.54552255695987e-06	MMP10_F9
143287	cg17405853	-2.82347220169218e-06	MMP10_F9
143288	cg17406542	-5.48549262974625e-07	MMP10_F9
143289	cg17407629	7.02820028676889e-06	MMP10_F9
143290	cg17407677	-1.94649126499667e-08	MMP10_F9
143291	cg17408087	3.58548700665397e-06	MMP10_F9
143292	cg17408972	5.70415992460507e-06	MMP10_F9
143293	cg17409159	2.85584377958875e-07	MMP10_F9
143294	cg17409276	2.08404150736656e-07	MMP10_F9
143295	cg17409809	9.53626316685657e-06	MMP10_F9
143296	cg17409920	4.21847393196629e-06	MMP10_F9
143297	cg17410135	-3.45353958750524e-06	MMP10_F9
143298	cg17412405	5.83490585194656e-07	MMP10_F9
143299	cg17412464	1.32210324917744e-06	MMP10_F9
143300	cg17412886	-2.15449133242042e-06	MMP10_F9
143301	cg17413084	6.81079427902187e-06	MMP10_F9
143302	cg17413750	2.40745711429887e-05	MMP10_F9
143303	cg17415451	4.88404403533284e-06	MMP10_F9
143304	cg17416146	1.12229129503265e-06	MMP10_F9
143305	cg17416165	-5.27400489036927e-07	MMP10_F9
143306	cg17417198	-5.5067952252139e-08	MMP10_F9
143307	cg17418579	4.41133951183298e-07	MMP10_F9
143308	cg17418692	-5.64773880779824e-06	MMP10_F9
143309	cg17421097	2.85958835432577e-07	MMP10_F9
143310	cg17421417	1.55605480919968e-05	MMP10_F9
143311	cg17422836	-7.47551630984461e-08	MMP10_F9
143312	cg17423032	2.12337007379829e-06	MMP10_F9
143313	cg17424602	-1.46468995607572e-07	MMP10_F9
143314	cg17425484	1.11462242451833e-05	MMP10_F9
143315	cg17425616	-8.70749106483973e-07	MMP10_F9
143316	cg17426592	5.55275302770382e-07	MMP10_F9
143317	cg17427102	-1.75083658767836e-05	MMP10_F9
143318	cg17427675	8.03946694258469e-06	MMP10_F9
143319	cg17427727	3.60878207716392e-06	MMP10_F9
143320	cg17428242	1.6513850217405e-06	MMP10_F9
143321	cg17429000	1.00978935093054e-06	MMP10_F9
143322	cg17429424	1.97202963469271e-06	MMP10_F9
143323	cg17430818	1.64713196273385e-08	MMP10_F9
143324	cg17431952	1.20830897533094e-05	MMP10_F9
143325	cg17432513	6.72329685540502e-06	MMP10_F9
143326	cg17432647	7.64328506333436e-07	MMP10_F9
143327	cg17433211	-1.09731831254207e-05	MMP10_F9
143328	cg17433294	9.62842992547412e-07	MMP10_F9
143329	cg17436293	6.86962157132403e-06	MMP10_F9
143330	cg17436778	3.43230393472644e-07	MMP10_F9
143331	cg17436861	3.54542784292805e-06	MMP10_F9
143332	cg17437033	8.93028317276697e-07	MMP10_F9
143333	cg17437086	-2.182500668883e-06	MMP10_F9
143334	cg17437640	-8.30392371850035e-06	MMP10_F9
143335	cg17438030	3.15099682489956e-06	MMP10_F9
143336	cg17438211	-6.36905883516817e-06	MMP10_F9
143337	cg17439757	-2.7429635973777e-06	MMP10_F9
143338	cg17442548	-1.45257863875918e-05	MMP10_F9
143339	cg17442932	-1.20140106584862e-05	MMP10_F9
143340	cg17444298	1.09844420396467e-05	MMP10_F9
143341	cg17444642	-3.18119451174684e-06	MMP10_F9
143342	cg17444747	-1.41415347432736e-05	MMP10_F9
143343	cg17445157	4.9769972254137e-06	MMP10_F9
143344	cg17446142	1.98744469102524e-05	MMP10_F9
143345	cg17446264	-1.31078205272174e-05	MMP10_F9
143346	cg17448335	1.66525401748162e-06	MMP10_F9
143347	cg17449088	1.05140003112547e-05	MMP10_F9
143348	cg17449197	2.94543519539607e-06	MMP10_F9
143349	cg17449851	2.24943504530677e-06	MMP10_F9
143350	cg17450307	-7.46190606656243e-07	MMP10_F9
143351	cg17451176	-1.43984002435523e-05	MMP10_F9
143352	cg17451404	-8.06080194166544e-07	MMP10_F9
143353	cg17452570	-7.43753890019717e-06	MMP10_F9
143354	cg17456522	-6.59905690390042e-06	MMP10_F9
143355	cg17456851	6.50547084205344e-06	MMP10_F9
143356	cg17457528	2.03949684092192e-07	MMP10_F9
143357	cg17458967	6.72158805440929e-06	MMP10_F9
143358	cg17459023	-8.78853575730392e-06	MMP10_F9
143359	cg17460713	4.18818517545298e-07	MMP10_F9
143360	cg17461789	3.41064406704786e-06	MMP10_F9
143361	cg17462107	5.45625197415952e-06	MMP10_F9
143362	cg17462560	-2.00508255147993e-06	MMP10_F9
143363	cg17462962	-3.48720347713017e-05	MMP10_F9
143364	cg17464383	1.3427543941722e-06	MMP10_F9
143365	cg17465305	-2.69780341117046e-06	MMP10_F9
143366	cg17465930	-4.56846865267746e-07	MMP10_F9
143367	cg17466946	1.44788358596829e-07	MMP10_F9
143368	cg17467873	3.97844662378986e-06	MMP10_F9
143369	cg17469668	-8.79412975876743e-06	MMP10_F9
143370	cg17470069	-3.07557667859484e-06	MMP10_F9
143371	cg17470674	9.92599292721448e-06	MMP10_F9
143372	cg17471836	1.5923992287784e-05	MMP10_F9
143373	cg17472786	1.1746028256594e-05	MMP10_F9
143374	cg17472800	-2.92043026116063e-06	MMP10_F9
143375	cg17475304	1.5306601996475e-06	MMP10_F9
143376	cg17477893	5.67780088590363e-08	MMP10_F9
143377	cg17480554	1.24669468209548e-05	MMP10_F9
143378	cg17480669	-5.54162234109417e-06	MMP10_F9
143379	cg17481903	-4.74545982838336e-06	MMP10_F9
143380	cg17482089	-4.03622996851401e-05	MMP10_F9
143381	cg17482712	4.84262341552608e-06	MMP10_F9
143382	cg17483297	-1.78217158886682e-06	MMP10_F9
143383	cg17483411	-5.3975154550755e-06	MMP10_F9
143384	cg17484237	2.39162760831987e-06	MMP10_F9
143385	cg17487170	2.03392616279302e-07	MMP10_F9
143386	cg17489282	-5.75267687818787e-06	MMP10_F9
143387	cg17489342	-7.34188278195456e-06	MMP10_F9
143388	cg17490981	-3.78155460989932e-06	MMP10_F9
143389	cg17491117	6.82749320983121e-06	MMP10_F9
143390	cg17491365	5.7092576745122e-06	MMP10_F9
143391	cg17491456	-8.03125266158872e-06	MMP10_F9
143392	cg17491560	3.60098898558291e-06	MMP10_F9
143393	cg17491656	-1.27072319703706e-05	MMP10_F9
143394	cg17492481	8.48603943871794e-07	MMP10_F9
143395	cg17493885	-4.64143541306747e-05	MMP10_F9
143396	cg17495250	3.74907344047187e-05	MMP10_F9
143397	cg17496661	-4.48318896597401e-06	MMP10_F9
143398	cg17496990	4.2578921205382e-06	MMP10_F9
143399	cg17497066	4.23889596352647e-08	MMP10_F9
143400	cg17497560	1.07932762171274e-05	MMP10_F9
143401	cg17499941	3.98648138091307e-06	MMP10_F9
143402	cg17500228	-6.52059635857741e-05	MMP10_F9
143403	cg17503389	-2.15877555511107e-05	MMP10_F9
143404	cg17504791	-2.39537201104371e-05	MMP10_F9
143405	cg17504997	2.15404578872672e-06	MMP10_F9
143406	cg17505642	-7.45442935651499e-06	MMP10_F9
143407	cg17505819	1.81495585232792e-05	MMP10_F9
143408	cg17507361	5.05999530003259e-06	MMP10_F9
143409	cg17507374	-2.72747697150316e-07	MMP10_F9
143410	cg17507667	1.15717534040617e-05	MMP10_F9
143411	cg17507751	-3.3740292625355e-05	MMP10_F9
143412	cg17507952	-1.90469201878955e-06	MMP10_F9
143413	cg17508274	-5.23748886329688e-06	MMP10_F9
143414	cg17508320	-1.02591697539821e-06	MMP10_F9
143415	cg17508462	2.69812994865381e-06	MMP10_F9
143416	cg17508591	-1.36883894826447e-05	MMP10_F9
143417	cg17509989	2.15629839933833e-05	MMP10_F9
143418	cg17510385	-8.5898258074654e-06	MMP10_F9
143419	cg17511731	1.65794113393044e-05	MMP10_F9
143420	cg17512474	-2.63195288606319e-06	MMP10_F9
143421	cg17512748	-5.09261878892585e-07	MMP10_F9
143422	cg17514558	6.04608418270462e-06	MMP10_F9
143423	cg17514942	1.46814531314803e-06	MMP10_F9
143424	cg17515773	-2.49361140958917e-08	MMP10_F9
143425	cg17516539	-3.15879833382264e-05	MMP10_F9
143426	cg17518778	-1.73594096818501e-06	MMP10_F9
143427	cg17519206	6.70840394115842e-06	MMP10_F9
143428	cg17519280	4.33235758472423e-05	MMP10_F9
143429	cg17520550	2.30390995187462e-06	MMP10_F9
143430	cg17520919	-2.55079141785483e-06	MMP10_F9
143431	cg17522249	7.20851812937114e-06	MMP10_F9
143432	cg17522866	2.96706901005321e-06	MMP10_F9
143433	cg17523687	-1.1606899813277e-05	MMP10_F9
143434	cg17523769	2.8084066741313e-05	MMP10_F9
143435	cg17524021	7.21426902391967e-06	MMP10_F9
143436	cg17524078	2.71312899905053e-06	MMP10_F9
143437	cg17524250	8.07237945418532e-06	MMP10_F9
143438	cg17526036	1.14242272680271e-05	MMP10_F9
143439	cg17526441	-8.74173235037594e-06	MMP10_F9
143440	cg17526741	5.34278249059314e-06	MMP10_F9
143441	cg17526958	1.32612611688523e-05	MMP10_F9
143442	cg17527764	3.85611539786887e-06	MMP10_F9
143443	cg17528648	5.4397821782944e-07	MMP10_F9
143444	cg17530965	-2.30263813366016e-06	MMP10_F9
143445	cg17533455	1.22662283841156e-06	MMP10_F9
143446	cg17533458	3.73269294171121e-07	MMP10_F9
143447	cg17533522	1.2520934222519e-05	MMP10_F9
143448	cg17534070	4.89725597020617e-05	MMP10_F9
143449	cg17535961	-3.06885891462953e-06	MMP10_F9
143450	cg17536465	7.64416083196233e-06	MMP10_F9
143451	cg17537466	2.98063228358275e-06	MMP10_F9
143452	cg17540806	4.50175551072004e-07	MMP10_F9
143453	cg17542225	3.93256534265577e-06	MMP10_F9
143454	cg17542330	-2.36095469804553e-05	MMP10_F9
143455	cg17543112	1.22555081319581e-05	MMP10_F9
143456	cg17543425	-2.62549485069491e-05	MMP10_F9
143457	cg17543488	6.7553209155289e-07	MMP10_F9
143458	cg17543884	-6.97851586735069e-06	MMP10_F9
143459	cg17546366	-8.56328916604208e-08	MMP10_F9
143460	cg17546817	-3.47292450412082e-05	MMP10_F9
143461	cg17547295	-6.53542245619961e-05	MMP10_F9
143462	cg17547864	8.69543783445699e-06	MMP10_F9
143463	cg17547875	-5.55750108758224e-08	MMP10_F9
143464	cg17548054	1.97623769896158e-06	MMP10_F9
143465	cg17548533	-2.75903518557474e-06	MMP10_F9
143466	cg17549121	1.35968951593182e-06	MMP10_F9
143467	cg17549167	1.12029085038164e-06	MMP10_F9
143468	cg17550708	-1.13661516461177e-05	MMP10_F9
143469	cg17552333	9.21247790936949e-06	MMP10_F9
143470	cg17553881	1.95682898087543e-06	MMP10_F9
143471	cg17554716	1.76493768277081e-06	MMP10_F9
143472	cg17554875	-2.04130420528454e-05	MMP10_F9
143473	cg17555714	7.2744629596969e-07	MMP10_F9
143474	cg17555825	-8.13371863942706e-06	MMP10_F9
143475	cg17557230	4.27774186639946e-06	MMP10_F9
143476	cg17557357	-2.82452702487038e-06	MMP10_F9
143477	cg17558547	-3.2498563034414e-05	MMP10_F9
143478	cg17558973	4.05873353624864e-06	MMP10_F9
143479	cg17559809	-6.07419386393953e-06	MMP10_F9
143480	cg17560009	5.85659990039513e-06	MMP10_F9
143481	cg17560677	2.40270326332277e-06	MMP10_F9
143482	cg17561030	-2.3803972617096e-07	MMP10_F9
143483	cg17563336	1.81667500416849e-07	MMP10_F9
143484	cg17563832	-3.44218144753311e-06	MMP10_F9
143485	cg17564775	6.08317706638681e-06	MMP10_F9
143486	cg17566002	4.15840495797262e-06	MMP10_F9
143487	cg17566874	1.85601200865295e-06	MMP10_F9
143488	cg17567195	-6.61987915548632e-06	MMP10_F9
143489	cg17568547	-2.91576033040813e-05	MMP10_F9
143490	cg17568809	-2.32131170461897e-05	MMP10_F9
143491	cg17568934	-1.77330367562075e-05	MMP10_F9
143492	cg17569847	-6.93082422863769e-06	MMP10_F9
143493	cg17570188	5.94807402684696e-06	MMP10_F9
143494	cg17570264	3.89656769448646e-06	MMP10_F9
143495	cg17571606	1.8382953539318e-05	MMP10_F9
143496	cg17573301	-1.34758923466436e-06	MMP10_F9
143497	cg17573603	7.15875967755314e-07	MMP10_F9
143498	cg17574050	1.00588462872829e-05	MMP10_F9
143499	cg17574857	7.68371272389657e-07	MMP10_F9
143500	cg17575087	-3.26617965314097e-07	MMP10_F9
143501	cg17575906	-1.14683274056304e-05	MMP10_F9
143502	cg17576266	2.04530194641028e-05	MMP10_F9
143503	cg17576603	5.69900226646932e-06	MMP10_F9
143504	cg17577695	-2.01004119066732e-05	MMP10_F9
143505	cg17578380	-8.4962567451697e-07	MMP10_F9
143506	cg17578462	-4.35854090751852e-06	MMP10_F9
143507	cg17578539	-7.26550828552204e-06	MMP10_F9
143508	cg17579119	-4.58202913110473e-06	MMP10_F9
143509	cg17579804	4.68716765804028e-07	MMP10_F9
143510	cg17583490	8.86512787378597e-06	MMP10_F9
143511	cg17584009	-9.48280971002772e-06	MMP10_F9
143512	cg17584576	6.84624905620458e-07	MMP10_F9
143513	cg17585421	1.68317146428779e-06	MMP10_F9
143514	cg17585548	1.17455306550537e-06	MMP10_F9
143515	cg17585889	-4.1773096003533e-05	MMP10_F9
143516	cg17587934	3.25184549156693e-06	MMP10_F9
143517	cg17588578	-3.10981185030683e-05	MMP10_F9
143518	cg17590179	-4.23810803444762e-06	MMP10_F9
143519	cg17590710	-1.04780612515649e-05	MMP10_F9
143520	cg17591188	2.26315091101638e-05	MMP10_F9
143521	cg17591829	-4.22714401503678e-06	MMP10_F9
143522	cg17591985	6.26062139003724e-07	MMP10_F9
143523	cg17593472	-1.4535855752122e-05	MMP10_F9
143524	cg17593721	2.0898300053592e-06	MMP10_F9
143525	cg17596731	-3.05945237013706e-06	MMP10_F9
143526	cg17597639	5.07560165923401e-06	MMP10_F9
143527	cg17598923	1.59001530235328e-05	MMP10_F9
143528	cg17598999	-1.01999908187227e-05	MMP10_F9
143529	cg17599241	6.35083235797986e-06	MMP10_F9
143530	cg17600233	-3.93029360880129e-06	MMP10_F9
143531	cg17601785	-1.82448791271574e-05	MMP10_F9
143532	cg17602756	5.21690854554607e-06	MMP10_F9
143533	cg17602776	-1.22761952220911e-07	MMP10_F9
143534	cg17603105	-2.04930681379748e-06	MMP10_F9
143535	cg17603288	-1.52239061437986e-06	MMP10_F9
143536	cg17604181	1.23292594668377e-05	MMP10_F9
143537	cg17604407	-3.45659680418488e-06	MMP10_F9
143538	cg17604429	-1.33036585654536e-05	MMP10_F9
143539	cg17604985	-7.13940843546592e-07	MMP10_F9
143540	cg17605107	4.2250503384894e-06	MMP10_F9
143541	cg17605604	-1.68789257724852e-05	MMP10_F9
143542	cg17606548	3.63242414310184e-06	MMP10_F9
143543	cg17608082	1.12595513745533e-05	MMP10_F9
143544	cg17610734	6.22488281440514e-07	MMP10_F9
143545	cg17612535	2.38644793735123e-05	MMP10_F9
143546	cg17612948	1.32772980633699e-07	MMP10_F9
143547	cg17613707	-1.04519207636488e-05	MMP10_F9
143548	cg17613911	1.53475829602033e-05	MMP10_F9
143549	cg17614703	-1.33273897833146e-05	MMP10_F9
143550	cg17614939	-4.82313462625914e-06	MMP10_F9
143551	cg17617527	-2.44212477723584e-07	MMP10_F9
143552	cg17617714	-1.54604949093789e-05	MMP10_F9
143553	cg17617843	-5.29585433242162e-05	MMP10_F9
143554	cg17617946	1.86835060702377e-06	MMP10_F9
143555	cg17618939	-2.10582568619974e-06	MMP10_F9
143556	cg17619208	-3.02841647354913e-05	MMP10_F9
143557	cg17619876	-4.06270378885317e-05	MMP10_F9
143558	cg17621060	-4.61514722935406e-05	MMP10_F9
143559	cg17621190	8.6095754664475e-08	MMP10_F9
143560	cg17621438	-1.46219605723112e-06	MMP10_F9
143561	cg17623793	1.45722169763156e-05	MMP10_F9
143562	cg17624673	-6.11541024935023e-06	MMP10_F9
143563	cg17624891	-3.43342591142581e-07	MMP10_F9
143564	cg17625409	2.17062024347618e-06	MMP10_F9
143565	cg17627328	1.82437350240669e-05	MMP10_F9
143566	cg17627629	1.08995741798314e-06	MMP10_F9
143567	cg17629685	-1.67343925233179e-06	MMP10_F9
143568	cg17629870	4.71823256595984e-06	MMP10_F9
143569	cg17629929	-6.29827454266051e-06	MMP10_F9
143570	cg17630392	-3.50671460256694e-06	MMP10_F9
143571	cg17631779	5.51322298415668e-06	MMP10_F9
143572	cg17632243	-8.03338069350492e-06	MMP10_F9
143573	cg17632711	2.09272028281553e-06	MMP10_F9
143574	cg17633020	1.71806798222346e-06	MMP10_F9
143575	cg17633300	-3.47325767074976e-06	MMP10_F9
143576	cg17633683	-1.55473270566408e-05	MMP10_F9
143577	cg17638137	6.82934530074799e-06	MMP10_F9
143578	cg17638160	1.45260104573174e-05	MMP10_F9
143579	cg17639983	7.04088662243106e-07	MMP10_F9
143580	cg17641279	-3.74305303998752e-07	MMP10_F9
143581	cg17642708	7.49092438597183e-06	MMP10_F9
143582	cg17642774	6.28405505686418e-06	MMP10_F9
143583	cg17642804	-1.11073293243394e-10	MMP10_F9
143584	cg17645677	-4.53535017421839e-05	MMP10_F9
143585	cg17645978	-5.03830516725692e-05	MMP10_F9
143586	cg17646610	-1.85404396845694e-05	MMP10_F9
143587	cg17647095	5.56848253720701e-07	MMP10_F9
143588	cg17647431	1.21831987186748e-07	MMP10_F9
143589	cg17648252	3.62195970182796e-07	MMP10_F9
143590	cg17649445	-2.22846254657248e-06	MMP10_F9
143591	cg17650028	-1.48822586337592e-05	MMP10_F9
143592	cg17650747	1.78516001195564e-05	MMP10_F9
143593	cg17651381	-3.02771173465377e-07	MMP10_F9
143594	cg17651451	2.16679469431952e-05	MMP10_F9
143595	cg17652716	4.47374223290855e-07	MMP10_F9
143596	cg17652792	-1.6146425170487e-05	MMP10_F9
143597	cg17653368	-7.27568963669148e-06	MMP10_F9
143598	cg17654660	3.24273091212738e-07	MMP10_F9
143599	cg17655320	1.44533726550569e-05	MMP10_F9
143600	cg17655451	-1.81608136636014e-05	MMP10_F9
143601	cg17656608	-1.94303470358522e-05	MMP10_F9
143602	cg17657459	1.45736227157918e-06	MMP10_F9
143603	cg17657814	9.2979507653272e-07	MMP10_F9
143604	cg17657876	-4.1984287806691e-05	MMP10_F9
143605	cg17659382	-2.01089818674717e-06	MMP10_F9
143606	cg17659707	-2.48673297897974e-05	MMP10_F9
143607	cg17662369	-1.61543297047687e-05	MMP10_F9
143608	cg17665505	3.6767370362065e-06	MMP10_F9
143609	cg17666994	-1.12090588377452e-05	MMP10_F9
143610	cg17667217	1.81006153893349e-07	MMP10_F9
143611	cg17668274	1.52497559412751e-05	MMP10_F9
143612	cg17668562	-7.40873404987158e-07	MMP10_F9
143613	cg17668731	-2.01779724807522e-05	MMP10_F9
143614	cg17668981	-1.84863502118934e-05	MMP10_F9
143615	cg17670013	-5.53942404027479e-06	MMP10_F9
143616	cg17670366	-8.85306048312249e-06	MMP10_F9
143617	cg17670890	2.12573210013529e-05	MMP10_F9
143618	cg17671005	2.94547315243297e-07	MMP10_F9
143619	cg17672209	9.28993239355561e-06	MMP10_F9
143620	cg17673691	6.49402015523829e-06	MMP10_F9
143621	cg17674090	1.51698924670079e-06	MMP10_F9
143622	cg17675088	-1.04382016478145e-05	MMP10_F9
143623	cg17676354	-4.75341315165617e-06	MMP10_F9
143624	cg17676824	1.39398423188267e-05	MMP10_F9
143625	cg17679350	7.89999067476622e-07	MMP10_F9
143626	cg17679604	8.89792199179203e-06	MMP10_F9
143627	cg17679824	1.14739732423703e-05	MMP10_F9
143628	cg17680092	-6.55656964937376e-07	MMP10_F9
143629	cg17680767	2.45931916999564e-05	MMP10_F9
143630	cg17681524	-2.44295396060649e-05	MMP10_F9
143631	cg17682541	9.00555613453267e-07	MMP10_F9
143632	cg17684906	-2.0563059640047e-05	MMP10_F9
143633	cg17685115	-4.59848350905202e-06	MMP10_F9
143634	cg17685465	1.38278801889456e-05	MMP10_F9
143635	cg17686487	9.85302196085316e-06	MMP10_F9
143636	cg17687981	-3.45264707429078e-05	MMP10_F9
143637	cg17693374	-2.55511328056538e-05	MMP10_F9
143638	cg17712694	-2.79919463669959e-06	MMP10_F9
143639	cg17714794	-2.02893497588652e-06	MMP10_F9
143640	cg17714828	1.20098816756542e-06	MMP10_F9
143641	cg17719956	1.84267772748178e-06	MMP10_F9
143642	cg17720153	1.08478175399962e-05	MMP10_F9
143643	cg17720157	4.98479669062434e-06	MMP10_F9
143644	cg17720466	-8.09435916023796e-06	MMP10_F9
143645	cg17721879	7.67838163061259e-07	MMP10_F9
143646	cg17721897	-3.48923208147723e-06	MMP10_F9
143647	cg17722996	1.4328308412188e-05	MMP10_F9
143648	cg17723143	6.18861094532313e-05	MMP10_F9
143649	cg17723597	4.29823768454549e-06	MMP10_F9
143650	cg17724054	8.27337928348904e-07	MMP10_F9
143651	cg17725851	3.88622914131278e-05	MMP10_F9
143652	cg17727597	-1.83483951211202e-05	MMP10_F9
143653	cg17727795	1.76586251357833e-05	MMP10_F9
143654	cg17729007	-4.64785332814371e-06	MMP10_F9
143655	cg17730234	6.77393499523554e-06	MMP10_F9
143656	cg17730402	-1.47353350359011e-06	MMP10_F9
143657	cg17731547	1.43626077862472e-05	MMP10_F9
143658	cg17732038	2.14158079190728e-06	MMP10_F9
143659	cg17733824	-3.09080626725882e-07	MMP10_F9
143660	cg17735043	1.84218848012087e-06	MMP10_F9
143661	cg17735593	-1.08364138418539e-05	MMP10_F9
143662	cg17736336	-8.90626003034524e-06	MMP10_F9
143663	cg17738861	-2.41881710826766e-05	MMP10_F9
143664	cg17739552	7.22618173572223e-06	MMP10_F9
143665	cg17739626	6.31603419192171e-06	MMP10_F9
143666	cg17741014	4.83561457326161e-06	MMP10_F9
143667	cg17741839	-3.60585982696258e-06	MMP10_F9
143668	cg17741986	-3.53571207758229e-07	MMP10_F9
143669	cg17742293	6.38697821512958e-07	MMP10_F9
143670	cg17744078	7.80601763123458e-06	MMP10_F9
143671	cg17744883	5.88474035191995e-07	MMP10_F9
143672	cg17745098	-3.26119293033268e-05	MMP10_F9
143673	cg17745339	4.8210416190974e-06	MMP10_F9
143674	cg17747551	1.45439855167288e-05	MMP10_F9
143675	cg17748122	-4.97531750813003e-07	MMP10_F9
143676	cg17749710	-1.82177281576244e-07	MMP10_F9
143677	cg17751153	9.72830636528092e-06	MMP10_F9
143678	cg17751569	-4.14627480144332e-05	MMP10_F9
143679	cg17751867	-4.03878314775686e-07	MMP10_F9
143680	cg17752088	1.28450033728917e-07	MMP10_F9
143681	cg17752270	-7.29936434140502e-07	MMP10_F9
143682	cg17754909	1.69077356464927e-07	MMP10_F9
143683	cg17755483	1.27796849832682e-06	MMP10_F9
143684	cg17755907	4.43424151297441e-07	MMP10_F9
143685	cg17757602	3.04953761170268e-07	MMP10_F9
143686	cg17758148	9.28650504507673e-06	MMP10_F9
143687	cg17758899	-9.58527940165158e-06	MMP10_F9
143688	cg17760318	1.47020049830448e-06	MMP10_F9
143689	cg17760391	-3.52049652457768e-06	MMP10_F9
143690	cg17760571	-3.89225739770571e-07	MMP10_F9
143691	cg17760878	7.24412597957487e-06	MMP10_F9
143692	cg17763019	-1.31693990918428e-05	MMP10_F9
143693	cg17765178	1.35217273464429e-05	MMP10_F9
143694	cg17765437	1.47962891908797e-05	MMP10_F9
143695	cg17767057	4.6671764978555e-06	MMP10_F9
143696	cg17767945	5.80303515067498e-07	MMP10_F9
143697	cg17770461	9.26648400567137e-06	MMP10_F9
143698	cg17771652	-4.10215915693882e-06	MMP10_F9
143699	cg17772163	2.97645248691637e-06	MMP10_F9
143700	cg17772342	-1.47706435229574e-06	MMP10_F9
143701	cg17772763	-7.42325939920975e-06	MMP10_F9
143702	cg17774559	3.09188106632981e-06	MMP10_F9
143703	cg17774851	-3.12616134026606e-06	MMP10_F9
143704	cg17775382	-4.1455342795116e-06	MMP10_F9
143705	cg17777002	-1.28870132923014e-05	MMP10_F9
143706	cg17777432	-1.03763818601701e-06	MMP10_F9
143707	cg17777676	-9.11523147174076e-06	MMP10_F9
143708	cg17778434	9.55862174908869e-07	MMP10_F9
143709	cg17778888	4.73978937201024e-07	MMP10_F9
143710	cg17779764	-6.69481913326308e-07	MMP10_F9
143711	cg17780731	-2.90778642644053e-05	MMP10_F9
143712	cg17781669	-4.88535101169688e-05	MMP10_F9
143713	cg17781721	7.10787534773787e-06	MMP10_F9
143714	cg17782848	4.65748736973849e-06	MMP10_F9
143715	cg17783333	-3.05769198623213e-05	MMP10_F9
143716	cg17783359	-7.98114636983164e-06	MMP10_F9
143717	cg17783982	2.31707581154962e-06	MMP10_F9
143718	cg17785250	-1.42610033581259e-05	MMP10_F9
143719	cg17785773	1.59839049843575e-05	MMP10_F9
143720	cg17785781	7.998590614242e-07	MMP10_F9
143721	cg17786697	8.81665236769955e-06	MMP10_F9
143722	cg17788013	5.26104670652948e-06	MMP10_F9
143723	cg17788570	2.57068386570498e-05	MMP10_F9
143724	cg17788587	1.68993699727229e-05	MMP10_F9
143725	cg17788850	1.04930710723729e-05	MMP10_F9
143726	cg17789542	1.97330165821016e-06	MMP10_F9
143727	cg17790372	-1.65895622234109e-07	MMP10_F9
143728	cg17791977	-3.35166096069012e-06	MMP10_F9
143729	cg17792315	9.66594374595416e-07	MMP10_F9
143730	cg17792876	1.17006553125411e-06	MMP10_F9
143731	cg17793776	3.62286796429198e-06	MMP10_F9
143732	cg17796323	1.43601386054451e-05	MMP10_F9
143733	cg17796593	1.00847301031154e-05	MMP10_F9
143734	cg17799068	-3.48077596783792e-05	MMP10_F9
143735	cg17800426	3.78299900184612e-06	MMP10_F9
143736	cg17801930	6.08024871847227e-07	MMP10_F9
143737	cg17802144	3.97031205298274e-06	MMP10_F9
143738	cg17803175	6.38100008866392e-06	MMP10_F9
143739	cg17805072	1.6569116419351e-05	MMP10_F9
143740	cg17806999	-1.3148937388998e-06	MMP10_F9
143741	cg17807172	-1.22943728891845e-05	MMP10_F9
143742	cg17807777	-5.07434139137553e-06	MMP10_F9
143743	cg17807863	1.43488953016189e-05	MMP10_F9
143744	cg17807913	1.04905440491116e-06	MMP10_F9
143745	cg17809170	-4.24136343005288e-06	MMP10_F9
143746	cg17809284	1.23592676198418e-06	MMP10_F9
143747	cg17809377	-3.00240574883038e-05	MMP10_F9
143748	cg17810609	3.08744047646566e-05	MMP10_F9
143749	cg17811228	-2.21698490078459e-07	MMP10_F9
143750	cg17811323	2.5942337124756e-05	MMP10_F9
143751	cg17811857	2.52143908012078e-07	MMP10_F9
143752	cg17814109	2.84051760506072e-06	MMP10_F9
143753	cg17814596	2.78976265853578e-06	MMP10_F9
143754	cg17814758	2.37274777756326e-05	MMP10_F9
143755	cg17815891	-1.95017167066902e-06	MMP10_F9
143756	cg17817047	2.28654504877997e-05	MMP10_F9
143757	cg17817067	-3.16815629872833e-06	MMP10_F9
143758	cg17818912	1.43273022864168e-05	MMP10_F9
143759	cg17819520	2.36446222120702e-06	MMP10_F9
143760	cg17820459	-1.28014795985369e-07	MMP10_F9
143761	cg17821327	1.0762768767307e-05	MMP10_F9
143762	cg17823004	-1.46585499368218e-05	MMP10_F9
143763	cg17823376	1.01059893921464e-05	MMP10_F9
143764	cg17824363	-7.06611919040461e-06	MMP10_F9
143765	cg17824391	7.33630971129347e-07	MMP10_F9
143766	cg17826428	3.49379301419694e-06	MMP10_F9
143767	cg17829914	-3.67805906347459e-05	MMP10_F9
143768	cg17830167	-1.18023975502689e-05	MMP10_F9
143769	cg17830308	1.11389691746664e-05	MMP10_F9
143770	cg17830810	-2.628958809917e-05	MMP10_F9
143771	cg17831554	-2.09611628602128e-05	MMP10_F9
143772	cg17833476	4.41424910868804e-06	MMP10_F9
143773	cg17833980	5.93301193467523e-06	MMP10_F9
143774	cg17834341	4.54316672019349e-07	MMP10_F9
143775	cg17834671	5.55324028462588e-06	MMP10_F9
143776	cg17836579	-1.63776690937164e-05	MMP10_F9
143777	cg17836790	-2.29860425080158e-05	MMP10_F9
143778	cg17837526	-2.01252304499191e-06	MMP10_F9
143779	cg17838359	1.87184702528135e-06	MMP10_F9
143780	cg17838420	2.69123225629293e-06	MMP10_F9
143781	cg17839166	6.44665656633318e-07	MMP10_F9
143782	cg17839216	-2.46772991972299e-06	MMP10_F9
143783	cg17839232	-6.58915506430025e-06	MMP10_F9
143784	cg17839359	-2.55276219284489e-07	MMP10_F9
143785	cg17840132	2.04213331826616e-06	MMP10_F9
143786	cg17840719	-9.46612538296427e-06	MMP10_F9
143787	cg17842068	1.44340683353639e-06	MMP10_F9
143788	cg17842821	-9.86602558698774e-06	MMP10_F9
143789	cg17842912	-8.93337611450821e-06	MMP10_F9
143790	cg17842959	6.95933933704362e-06	MMP10_F9
143791	cg17844160	-3.40875613633794e-06	MMP10_F9
143792	cg17845680	-1.54233678717965e-05	MMP10_F9
143793	cg17846796	-3.47985275988829e-05	MMP10_F9
143794	cg17847344	-7.53799010516321e-06	MMP10_F9
143795	cg17847520	1.3287559742885e-05	MMP10_F9
143796	cg17848407	-2.03221914650328e-05	MMP10_F9
143797	cg17849582	-7.05008826773562e-06	MMP10_F9
143798	cg17851021	1.48454759218295e-05	MMP10_F9
143799	cg17851165	-2.88225441173748e-05	MMP10_F9
143800	cg17852221	-2.55082039482505e-05	MMP10_F9
143801	cg17852245	9.10782167348282e-08	MMP10_F9
143802	cg17852932	5.27330333463337e-06	MMP10_F9
143803	cg17854454	-1.89517813594469e-05	MMP10_F9
143804	cg17854544	1.64648783077896e-05	MMP10_F9
143805	cg17856005	-3.80363681073134e-07	MMP10_F9
143806	cg17857642	-6.99632338983711e-06	MMP10_F9
143807	cg17857974	2.9199435454465e-06	MMP10_F9
143808	cg17860174	1.31032637818762e-05	MMP10_F9
143809	cg17860381	2.10676156510982e-06	MMP10_F9
143810	cg17861277	1.35439047547383e-05	MMP10_F9
143811	cg17861295	1.00589898228828e-06	MMP10_F9
143812	cg17861653	1.14003745655937e-05	MMP10_F9
143813	cg17862146	1.74860279758191e-05	MMP10_F9
143814	cg17863578	7.8235929762024e-06	MMP10_F9
143815	cg17865290	1.04744570198876e-05	MMP10_F9
143816	cg17865617	1.72142350016717e-06	MMP10_F9
143817	cg17867333	-8.54708673050217e-06	MMP10_F9
143818	cg17868778	-8.10497740751623e-06	MMP10_F9
143819	cg17869259	-1.41989038958172e-05	MMP10_F9
143820	cg17870484	-2.1812445168732e-05	MMP10_F9
143821	cg17871403	2.54517424745189e-05	MMP10_F9
143822	cg17871537	5.69578403259923e-06	MMP10_F9
143823	cg17871749	-4.45517614356896e-06	MMP10_F9
143824	cg17873312	-3.20867779149097e-05	MMP10_F9
143825	cg17873919	-4.68042387826236e-07	MMP10_F9
143826	cg17874670	-1.08135752189665e-05	MMP10_F9
143827	cg17876308	3.66269147898887e-07	MMP10_F9
143828	cg17877220	-1.66813965530082e-05	MMP10_F9
143829	cg17877485	-2.14360764942939e-05	MMP10_F9
143830	cg17878141	-9.79913794099506e-06	MMP10_F9
143831	cg17878320	2.06515779801809e-05	MMP10_F9
143832	cg17879574	-1.03003519540369e-06	MMP10_F9
143833	cg17879912	1.130938848631e-05	MMP10_F9
143834	cg17882028	-8.41733755128321e-07	MMP10_F9
143835	cg17883449	-3.48836128737805e-05	MMP10_F9
143836	cg17919331	3.38180834799763e-06	MMP10_F9
143837	cg17919667	-7.52800130325908e-06	MMP10_F9
143838	cg17920099	1.00005684875001e-06	MMP10_F9
143839	cg17921412	3.38126482568976e-06	MMP10_F9
143840	cg17921548	3.66241626008452e-06	MMP10_F9
143841	cg17923565	3.86718091697321e-06	MMP10_F9
143842	cg17923945	-1.63934033551153e-06	MMP10_F9
143843	cg17924044	-3.23329533357404e-05	MMP10_F9
143844	cg17924225	1.58283651835586e-05	MMP10_F9
143845	cg17924243	7.45741421713112e-06	MMP10_F9
143846	cg17924476	-1.75787455307716e-05	MMP10_F9
143847	cg17924650	-6.53661884243481e-08	MMP10_F9
143848	cg17925174	4.28885426124977e-06	MMP10_F9
143849	cg17927236	-3.34270350520167e-05	MMP10_F9
143850	cg17928584	-2.28548503745089e-05	MMP10_F9
143851	cg17928883	-9.44059012841307e-06	MMP10_F9
143852	cg17930096	-7.95695660854883e-06	MMP10_F9
143853	cg17933386	1.22629658116086e-06	MMP10_F9
143854	cg17934470	-8.83440299900489e-06	MMP10_F9
143855	cg17936721	-4.84051347000321e-07	MMP10_F9
143856	cg17937365	-4.74081572195493e-06	MMP10_F9
143857	cg17937722	2.22013786573979e-06	MMP10_F9
143858	cg17940762	-2.38593957338322e-05	MMP10_F9
143859	cg17940783	-2.49734698332269e-07	MMP10_F9
143860	cg17940889	-1.53773168895819e-08	MMP10_F9
143861	cg17942573	5.86005735793583e-08	MMP10_F9
143862	cg17942617	-1.78768260239067e-06	MMP10_F9
143863	cg17942925	1.19972591853303e-06	MMP10_F9
143864	cg17943876	-3.31174709755977e-07	MMP10_F9
143865	cg17944003	-1.31876439602176e-05	MMP10_F9
143866	cg17944170	2.81185895246099e-07	MMP10_F9
143867	cg17945541	3.56531840037603e-06	MMP10_F9
143868	cg17946497	5.78344290688991e-07	MMP10_F9
143869	cg17946713	1.52270580001582e-05	MMP10_F9
143870	cg17947156	-1.11548120443711e-05	MMP10_F9
143871	cg17947175	-1.15058019347375e-05	MMP10_F9
143872	cg17948913	-7.61378314006684e-06	MMP10_F9
143873	cg17949568	-3.63349321290885e-06	MMP10_F9
143874	cg17951138	-6.51327512206213e-06	MMP10_F9
143875	cg17951613	1.23920251719066e-06	MMP10_F9
143876	cg17953141	-1.58686353108925e-06	MMP10_F9
143877	cg17953646	-2.79629536858691e-06	MMP10_F9
143878	cg17953701	-4.1366844347109e-07	MMP10_F9
143879	cg17954373	-3.86184970102434e-06	MMP10_F9
143880	cg17954695	5.41623254985094e-06	MMP10_F9
143881	cg17955557	7.37744498090624e-06	MMP10_F9
143882	cg17955766	1.48436976593456e-05	MMP10_F9
143883	cg17956926	1.35120412440443e-06	MMP10_F9
143884	cg17958315	3.19217095577894e-08	MMP10_F9
143885	cg17958577	1.50344989144497e-05	MMP10_F9
143886	cg17959850	-2.74028628676462e-06	MMP10_F9
143887	cg17960442	2.87927190933775e-06	MMP10_F9
143888	cg17961327	-5.61662240147766e-07	MMP10_F9
143889	cg17961535	-2.86944352029861e-05	MMP10_F9
143890	cg17962756	-2.34664742071171e-05	MMP10_F9
143891	cg17963461	2.02871563325913e-05	MMP10_F9
143892	cg17964921	-3.7201363491358e-05	MMP10_F9
143893	cg17965712	4.80424518476596e-06	MMP10_F9
143894	cg17967426	2.30239190647927e-06	MMP10_F9
143895	cg17969271	-3.14648459286149e-05	MMP10_F9
143896	cg17969296	6.08282142527484e-06	MMP10_F9
143897	cg17969789	3.66977965362741e-06	MMP10_F9
143898	cg17972013	-5.0928007065454e-06	MMP10_F9
143899	cg17972073	-2.14609952256742e-06	MMP10_F9
143900	cg17974054	6.30778361220174e-06	MMP10_F9
143901	cg17974715	-9.87443789357749e-06	MMP10_F9
143902	cg17976588	1.97021401594951e-05	MMP10_F9
143903	cg17977043	1.01658253424728e-06	MMP10_F9
143904	cg17977795	7.34815416900765e-07	MMP10_F9
143905	cg17978562	-9.28304651870924e-07	MMP10_F9
143906	cg17979595	1.38236042936729e-06	MMP10_F9
143907	cg17979970	8.67005771090806e-06	MMP10_F9
143908	cg17981742	8.12142936695584e-07	MMP10_F9
143909	cg17982031	1.20624480717681e-06	MMP10_F9
143910	cg17982116	6.25190783475368e-06	MMP10_F9
143911	cg17983064	-3.16114443758439e-05	MMP10_F9
143912	cg17985972	2.03745434399502e-05	MMP10_F9
143913	cg17987112	-6.67362042292146e-06	MMP10_F9
143914	cg17987505	9.06103464149722e-07	MMP10_F9
143915	cg17987968	5.54320350827345e-07	MMP10_F9
143916	cg17989581	1.69985083459385e-06	MMP10_F9
143917	cg17990532	-4.24223510380857e-06	MMP10_F9
143918	cg17991919	6.91487289412265e-07	MMP10_F9
143919	cg17993313	-1.04731284298324e-05	MMP10_F9
143920	cg17996329	4.39721607562163e-08	MMP10_F9
143921	cg17998826	6.32228247321036e-06	MMP10_F9
143922	cg17999358	4.57143887904828e-06	MMP10_F9
143923	cg18000650	-1.11585872396836e-05	MMP10_F9
143924	cg18000693	3.96890745379373e-06	MMP10_F9
143925	cg18001443	-1.82996445869885e-05	MMP10_F9
143926	cg18001714	3.90577599473779e-06	MMP10_F9
143927	cg18002076	-3.37501217043542e-06	MMP10_F9
143928	cg18004175	1.35073506268332e-05	MMP10_F9
143929	cg18005222	1.2866552999076e-07	MMP10_F9
143930	cg18007559	1.72606066003796e-06	MMP10_F9
143931	cg18007806	-5.70041294567062e-06	MMP10_F9
143932	cg18007959	5.81008750860013e-06	MMP10_F9
143933	cg18009093	3.20066515771111e-06	MMP10_F9
143934	cg18009496	1.07513984098255e-06	MMP10_F9
143935	cg18009710	-1.41166561394082e-06	MMP10_F9
143936	cg18011230	2.89188116568415e-05	MMP10_F9
143937	cg18011946	-3.28477867184658e-07	MMP10_F9
143938	cg18012760	7.97429755243739e-06	MMP10_F9
143939	cg18013376	1.62125365345767e-05	MMP10_F9
143940	cg18013856	7.51787161421512e-05	MMP10_F9
143941	cg18013921	1.75825215735698e-05	MMP10_F9
143942	cg18014186	-1.19146961995253e-05	MMP10_F9
143943	cg18014856	2.6504091333262e-06	MMP10_F9
143944	cg18015622	2.28756457703247e-06	MMP10_F9
143945	cg18015985	-3.31972968157201e-07	MMP10_F9
143946	cg18016826	8.47113202125419e-06	MMP10_F9
143947	cg18017926	3.47146499385899e-06	MMP10_F9
143948	cg18019515	2.6963794962221e-07	MMP10_F9
143949	cg18020381	2.7720882117445e-07	MMP10_F9
143950	cg18021257	6.46506207394462e-07	MMP10_F9
143951	cg18021368	-8.12084259865423e-06	MMP10_F9
143952	cg18022036	-1.32743954490105e-05	MMP10_F9
143953	cg18022362	4.8784642445116e-07	MMP10_F9
143954	cg18023652	-1.03076033967544e-05	MMP10_F9
143955	cg18023666	-4.73787036005636e-07	MMP10_F9
143956	cg18024167	1.21132780157451e-05	MMP10_F9
143957	cg18026062	-2.18253309352411e-05	MMP10_F9
143958	cg18027481	3.72516313051733e-06	MMP10_F9
143959	cg18029306	1.37011123020713e-06	MMP10_F9
143960	cg18029321	-1.58057418744457e-05	MMP10_F9
143961	cg18030006	7.8953115121901e-06	MMP10_F9
143962	cg18031221	-3.55429063580613e-06	MMP10_F9
143963	cg18031661	6.82742470440315e-06	MMP10_F9
143964	cg18031708	1.9047891362647e-05	MMP10_F9
143965	cg18032969	6.55607910733744e-08	MMP10_F9
143966	cg18033756	6.79820287442896e-06	MMP10_F9
143967	cg18034294	-1.5754781462918e-05	MMP10_F9
143968	cg18034299	1.60534904517838e-05	MMP10_F9
143969	cg18034719	1.38124034154751e-05	MMP10_F9
143970	cg18035255	-5.87344199188325e-07	MMP10_F9
143971	cg18035571	-2.40913281803491e-05	MMP10_F9
143972	cg18036140	8.55116500971652e-07	MMP10_F9
143973	cg18036734	-1.71786703713579e-05	MMP10_F9
143974	cg18036888	-4.35195129072653e-07	MMP10_F9
143975	cg18038714	-3.71872539146334e-05	MMP10_F9
143976	cg18039391	-1.71617923020471e-05	MMP10_F9
143977	cg18040788	-6.65530001471312e-06	MMP10_F9
143978	cg18042806	6.72165129565409e-06	MMP10_F9
143979	cg18042851	1.2680466299834e-06	MMP10_F9
143980	cg18043514	-3.73596322876141e-05	MMP10_F9
143981	cg18045100	-2.64207135912425e-05	MMP10_F9
143982	cg18045155	-4.4403922367657e-06	MMP10_F9
143983	cg18045973	-3.24543612900664e-06	MMP10_F9
143984	cg18047032	1.49528496544635e-05	MMP10_F9
143985	cg18048975	1.20891801052287e-06	MMP10_F9
143986	cg18049045	2.02627387317097e-05	MMP10_F9
143987	cg18049164	8.90821977323796e-06	MMP10_F9
143988	cg18049676	-6.52144609152151e-07	MMP10_F9
143989	cg18050233	1.87340219275177e-06	MMP10_F9
143990	cg18050722	1.83624915252313e-06	MMP10_F9
143991	cg18052823	3.7236727429542e-06	MMP10_F9
143992	cg18053345	-3.4293730467462e-07	MMP10_F9
143993	cg18054620	1.83127028434545e-05	MMP10_F9
143994	cg18054654	-6.9273247658056e-06	MMP10_F9
143995	cg18054674	-1.77055557822297e-05	MMP10_F9
143996	cg18055067	-1.27954957837212e-05	MMP10_F9
143997	cg18055075	1.83641375436896e-06	MMP10_F9
143998	cg18055166	-1.76392998620178e-05	MMP10_F9
143999	cg18057723	-1.14473849801425e-05	MMP10_F9
144000	cg18058157	-5.5669825901616e-06	MMP10_F9
144001	cg18058747	6.03377636261819e-06	MMP10_F9
144002	cg18059652	3.43939904644748e-06	MMP10_F9
144003	cg18060185	2.78653910533162e-06	MMP10_F9
144004	cg18060742	-3.0369632117532e-06	MMP10_F9
144005	cg18060909	-7.52761422882219e-07	MMP10_F9
144006	cg18061395	-3.99411881783363e-05	MMP10_F9
144007	cg18061711	-3.40404311846701e-05	MMP10_F9
144008	cg18062245	6.68927892876071e-06	MMP10_F9
144009	cg18063312	-3.93190216845882e-06	MMP10_F9
144010	cg18063495	-1.73040698758559e-05	MMP10_F9
144011	cg18063733	2.63656742083814e-06	MMP10_F9
144012	cg18064071	7.81529774648715e-06	MMP10_F9
144013	cg18064842	-1.65487938279304e-05	MMP10_F9
144014	cg18064852	-4.81291413136185e-07	MMP10_F9
144015	cg18065539	-1.00247601146363e-06	MMP10_F9
144016	cg18065728	1.14182647916516e-05	MMP10_F9
144017	cg18065794	2.73946515713607e-06	MMP10_F9
144018	cg18066271	-4.82013154183465e-07	MMP10_F9
144019	cg18067236	-1.13848979149003e-05	MMP10_F9
144020	cg18067514	-1.81479961295571e-05	MMP10_F9
144021	cg18068240	1.19591948790008e-07	MMP10_F9
144022	cg18068561	-1.29294838424343e-06	MMP10_F9
144023	cg18068637	4.32577789943057e-06	MMP10_F9
144024	cg18071162	4.69534965021537e-05	MMP10_F9
144025	cg18071348	2.50611153477864e-05	MMP10_F9
144026	cg18072018	5.33116069537835e-06	MMP10_F9
144027	cg18072095	-5.2425296339723e-07	MMP10_F9
144028	cg18073390	1.1929874995901e-05	MMP10_F9
144029	cg18073432	-5.95065956515872e-06	MMP10_F9
144030	cg18074450	-2.87846342654482e-05	MMP10_F9
144031	cg18079355	8.49881699890499e-06	MMP10_F9
144032	cg18079534	4.95254016639765e-06	MMP10_F9
144033	cg18080903	-6.27777848454621e-06	MMP10_F9
144034	cg18081349	-8.50550271879308e-06	MMP10_F9
144035	cg18082322	-3.5058302077411e-07	MMP10_F9
144036	cg18083487	-9.65243988518195e-06	MMP10_F9
144037	cg18083764	-1.95668010448176e-06	MMP10_F9
144038	cg18084046	1.24286677343109e-05	MMP10_F9
144039	cg18084215	7.03207223500533e-07	MMP10_F9
144040	cg18086386	1.06243990371145e-05	MMP10_F9
144041	cg18087718	2.98028392680345e-06	MMP10_F9
144042	cg18089146	3.22412606691338e-06	MMP10_F9
144043	cg18089335	-3.0572618385553e-05	MMP10_F9
144044	cg18089852	9.47679706652085e-07	MMP10_F9
144045	cg18090331	-9.78748590466141e-06	MMP10_F9
144046	cg18091435	-2.23215762519725e-06	MMP10_F9
144047	cg18093358	-4.36067591314071e-06	MMP10_F9
144048	cg18093572	7.05912015112105e-07	MMP10_F9
144049	cg18095938	-1.14304064942963e-05	MMP10_F9
144050	cg18096251	-2.50037137336618e-05	MMP10_F9
144051	cg18096398	-2.05212840660811e-07	MMP10_F9
144052	cg18096962	-9.59044042746409e-06	MMP10_F9
144053	cg18097224	3.69867711900693e-07	MMP10_F9
144054	cg18098053	-6.55349207286165e-06	MMP10_F9
144055	cg18098750	7.3966360270252e-07	MMP10_F9
144056	cg18099488	1.29419758319197e-06	MMP10_F9
144057	cg18100702	-2.47493547141794e-06	MMP10_F9
144058	cg18101138	-1.06852742318827e-05	MMP10_F9
144059	cg18101367	-3.12876663967501e-07	MMP10_F9
144060	cg18101764	5.03517532582233e-06	MMP10_F9
144061	cg18102072	3.34530430115932e-06	MMP10_F9
144062	cg18102575	-5.46797858787146e-07	MMP10_F9
144063	cg18103159	-4.4205170747368e-07	MMP10_F9
144064	cg18104285	-2.67486662670379e-06	MMP10_F9
144065	cg18104539	3.59303253720225e-06	MMP10_F9
144066	cg18104870	-7.76940129641082e-06	MMP10_F9
144067	cg18104919	-1.2798144882525e-05	MMP10_F9
144068	cg18105361	2.69860996938608e-05	MMP10_F9
144069	cg18105979	6.82142436595202e-06	MMP10_F9
144070	cg18106582	-2.05069265887032e-05	MMP10_F9
144071	cg18106800	6.63068630351584e-07	MMP10_F9
144072	cg18107960	6.47515068057737e-06	MMP10_F9
144073	cg18109320	-4.0053583484093e-06	MMP10_F9
144074	cg18109838	3.16209205489861e-06	MMP10_F9
144075	cg18110165	8.51054995129446e-07	MMP10_F9
144076	cg18110483	7.00321900720182e-06	MMP10_F9
144077	cg18111129	1.37550698846507e-06	MMP10_F9
144078	cg18111924	-1.09887600878922e-05	MMP10_F9
144079	cg18112295	5.20604634651128e-06	MMP10_F9
144080	cg18113151	3.5023873493336e-06	MMP10_F9
144081	cg18114890	3.43702561057539e-08	MMP10_F9
144082	cg18114941	-7.54579158253443e-07	MMP10_F9
144083	cg18115658	-1.05081848373586e-05	MMP10_F9
144084	cg18116174	4.02114844211702e-06	MMP10_F9
144085	cg18117367	2.37423505916016e-05	MMP10_F9
144086	cg18118164	2.6261252040028e-06	MMP10_F9
144087	cg18118497	1.93943038726686e-06	MMP10_F9
144088	cg18118535	1.17141756112773e-05	MMP10_F9
144089	cg18121164	1.59084504648721e-05	MMP10_F9
144090	cg18121224	-5.08364477453528e-05	MMP10_F9
144091	cg18121355	1.74054754413574e-07	MMP10_F9
144092	cg18121420	1.74582849790697e-06	MMP10_F9
144093	cg18122027	2.1296738939439e-05	MMP10_F9
144094	cg18123072	5.48053843374016e-06	MMP10_F9
144095	cg18123399	1.73941259505707e-07	MMP10_F9
144096	cg18126247	-5.43936075210108e-06	MMP10_F9
144097	cg18127481	5.13719296689677e-06	MMP10_F9
144098	cg18128495	-1.64050305510344e-06	MMP10_F9
144099	cg18129178	2.91959883617731e-05	MMP10_F9
144100	cg18131724	-6.81166813253623e-06	MMP10_F9
144101	cg18131851	8.13389523354926e-06	MMP10_F9
144102	cg18133875	-2.65592621879648e-05	MMP10_F9
144103	cg18134262	-8.16613812001268e-06	MMP10_F9
144104	cg18134577	-6.08222439534935e-06	MMP10_F9
144105	cg18135683	-2.09646723986207e-05	MMP10_F9
144106	cg18135738	9.14697923781212e-06	MMP10_F9
144107	cg18135796	-4.64059602293236e-07	MMP10_F9
144108	cg18136122	-8.97934299031231e-07	MMP10_F9
144109	cg18136932	-2.01252758421233e-06	MMP10_F9
144110	cg18139347	-7.14821686196469e-07	MMP10_F9
144111	cg18140071	-6.3326451067131e-06	MMP10_F9
144112	cg18140645	1.44058484969675e-05	MMP10_F9
144113	cg18144404	1.0517858335846e-05	MMP10_F9
144114	cg18144815	2.22557771929724e-06	MMP10_F9
144115	cg18144860	4.47168830114941e-08	MMP10_F9
144116	cg18145011	7.38225214293766e-07	MMP10_F9
144117	cg18145047	-1.28165864123139e-05	MMP10_F9
144118	cg18145937	1.03155407528133e-06	MMP10_F9
144119	cg18146873	3.0495496043574e-06	MMP10_F9
144120	cg18148997	3.81328365014198e-06	MMP10_F9
144121	cg18150339	8.70747714764415e-06	MMP10_F9
144122	cg18150362	1.92397071966561e-06	MMP10_F9
144123	cg18151617	2.94210388487901e-05	MMP10_F9
144124	cg18151703	-2.08132341771443e-05	MMP10_F9
144125	cg18151987	9.39881001721153e-06	MMP10_F9
144126	cg18156471	1.33307630553156e-06	MMP10_F9
144127	cg18157012	7.57924811486178e-06	MMP10_F9
144128	cg18158172	-3.07290097877709e-05	MMP10_F9
144129	cg18159184	1.1725510921924e-06	MMP10_F9
144130	cg18159860	-9.35944188415811e-06	MMP10_F9
144131	cg18160072	-1.51802504062571e-06	MMP10_F9
144132	cg18161950	1.43668855148328e-06	MMP10_F9
144133	cg18162674	3.35135561564364e-07	MMP10_F9
144134	cg18163543	-6.99597544525225e-07	MMP10_F9
144135	cg18164784	-2.41484324043967e-05	MMP10_F9
144136	cg18164791	-9.05565237608639e-07	MMP10_F9
144137	cg18166636	-6.43338867174328e-07	MMP10_F9
144138	cg18167218	1.23456623703e-06	MMP10_F9
144139	cg18169971	-3.18283958630875e-05	MMP10_F9
144140	cg18172084	-9.99940353523448e-06	MMP10_F9
144141	cg18172829	5.90940511684933e-06	MMP10_F9
144142	cg18172877	-5.15832391705707e-06	MMP10_F9
144143	cg18174828	4.53089951396182e-06	MMP10_F9
144144	cg18174928	-2.43126781555493e-07	MMP10_F9
144145	cg18175036	4.40714387846853e-07	MMP10_F9
144146	cg18175672	8.50206443187592e-06	MMP10_F9
144147	cg18178840	2.9290437080428e-05	MMP10_F9
144148	cg18179305	-4.54583958594174e-06	MMP10_F9
144149	cg18179833	2.04323527921668e-06	MMP10_F9
144150	cg18180673	2.06804415323644e-06	MMP10_F9
144151	cg18181571	9.17141303246168e-06	MMP10_F9
144152	cg18181607	5.22832467093016e-06	MMP10_F9
144153	cg18182111	3.34796585852807e-06	MMP10_F9
144154	cg18183073	4.8706443927407e-06	MMP10_F9
144155	cg18183247	-1.29346107968196e-05	MMP10_F9
144156	cg18186081	-1.11166536378418e-05	MMP10_F9
144157	cg18186763	2.74238300863921e-05	MMP10_F9
144158	cg18188717	-2.70442081026781e-05	MMP10_F9
144159	cg18188768	-1.70637830303416e-06	MMP10_F9
144160	cg18190187	-1.02450477634561e-06	MMP10_F9
144161	cg18190824	-4.26147300407025e-06	MMP10_F9
144162	cg18191138	-5.69790390377372e-07	MMP10_F9
144163	cg18191743	6.12217604763575e-06	MMP10_F9
144164	cg18192574	4.28319037266146e-06	MMP10_F9
144165	cg18193764	-2.46150779815933e-06	MMP10_F9
144166	cg18194153	-1.12422727486396e-05	MMP10_F9
144167	cg18196393	1.94054409719809e-05	MMP10_F9
144168	cg18196463	-1.16252624491948e-05	MMP10_F9
144169	cg18198212	3.91977714659502e-05	MMP10_F9
144170	cg18199554	-4.10733385025183e-07	MMP10_F9
144171	cg18200270	5.74262370801579e-07	MMP10_F9
144172	cg18200311	-5.54146111746741e-07	MMP10_F9
144173	cg18202928	2.64728835700497e-06	MMP10_F9
144174	cg18204675	6.8651778826303e-07	MMP10_F9
144175	cg18204964	-1.09042010018857e-06	MMP10_F9
144176	cg18205372	8.50353561236227e-07	MMP10_F9
144177	cg18205770	-9.66248095465341e-07	MMP10_F9
144178	cg18207214	5.10107994539435e-06	MMP10_F9
144179	cg18219951	4.19651516102238e-06	MMP10_F9
144180	cg18223117	3.71954226662191e-06	MMP10_F9
144181	cg18228590	-1.53994757177022e-05	MMP10_F9
144182	cg18229134	-3.63305754092124e-06	MMP10_F9
144183	cg18229466	9.11859173394855e-07	MMP10_F9
144184	cg18230493	-1.86359953691876e-06	MMP10_F9
144185	cg18232125	5.83219323745597e-06	MMP10_F9
144186	cg18232832	2.99209067517904e-08	MMP10_F9
144187	cg18232861	-1.09885259171317e-06	MMP10_F9
144188	cg18233311	3.01462690847844e-06	MMP10_F9
144189	cg18233416	-1.52098201075072e-06	MMP10_F9
144190	cg18233595	-3.71039489759313e-07	MMP10_F9
144191	cg18235278	-2.03956465757707e-05	MMP10_F9
144192	cg18235799	-3.02605086426296e-06	MMP10_F9
144193	cg18236358	9.16493112208598e-06	MMP10_F9
144194	cg18236584	2.77843354541056e-05	MMP10_F9
144195	cg18237551	-1.58407452013013e-05	MMP10_F9
144196	cg18237607	6.22459912850406e-06	MMP10_F9
144197	cg18240496	2.11212095489829e-06	MMP10_F9
144198	cg18240814	1.20601763008945e-05	MMP10_F9
144199	cg18242030	6.28194758232329e-07	MMP10_F9
144200	cg18243017	-1.4488768745013e-05	MMP10_F9
144201	cg18244811	-1.62642113535255e-06	MMP10_F9
144202	cg18244817	-3.95309968873641e-06	MMP10_F9
144203	cg18245083	2.27231088621469e-06	MMP10_F9
144204	cg18245781	1.32463037092131e-05	MMP10_F9
144205	cg18247650	1.14315406837752e-06	MMP10_F9
144206	cg18248184	-9.82254265709742e-07	MMP10_F9
144207	cg18248994	-9.35466938064414e-06	MMP10_F9
144208	cg18250028	5.54313768176352e-07	MMP10_F9
144209	cg18250340	9.55927405341722e-07	MMP10_F9
144210	cg18250916	6.67061096191607e-08	MMP10_F9
144211	cg18251187	-4.32342601823654e-06	MMP10_F9
144212	cg18252037	-1.35865876523663e-05	MMP10_F9
144213	cg18252654	2.39721756572215e-06	MMP10_F9
144214	cg18252964	1.31329243326256e-07	MMP10_F9
144215	cg18254147	-1.99052467565261e-07	MMP10_F9
144216	cg18254356	5.56785803440459e-06	MMP10_F9
144217	cg18254586	9.73748174416509e-06	MMP10_F9
144218	cg18256205	1.73914706065444e-06	MMP10_F9
144219	cg18256387	1.35924685841114e-06	MMP10_F9
144220	cg18256498	8.79450928799071e-06	MMP10_F9
144221	cg18256985	1.68793040150721e-05	MMP10_F9
144222	cg18258397	1.16959914506379e-05	MMP10_F9
144223	cg18259253	2.02321900909524e-05	MMP10_F9
144224	cg18259690	1.49764947537719e-06	MMP10_F9
144225	cg18260397	-3.087117565634e-06	MMP10_F9
144226	cg18260625	4.13367862168305e-07	MMP10_F9
144227	cg18260973	-3.17307407428847e-07	MMP10_F9
144228	cg18261223	7.26896927071064e-07	MMP10_F9
144229	cg18262197	-2.31880972893554e-05	MMP10_F9
144230	cg18262958	7.73379384707745e-08	MMP10_F9
144231	cg18263365	-4.80507079359648e-06	MMP10_F9
144232	cg18264459	9.99061299789962e-06	MMP10_F9
144233	cg18264728	-6.0963680927807e-06	MMP10_F9
144234	cg18269219	8.28105922542165e-06	MMP10_F9
144235	cg18272089	4.7176692113921e-06	MMP10_F9
144236	cg18273818	3.40391524367358e-07	MMP10_F9
144237	cg18273840	-1.4214507556263e-06	MMP10_F9
144238	cg18274480	-1.4545137245528e-06	MMP10_F9
144239	cg18274791	4.37357047502425e-07	MMP10_F9
144240	cg18275316	-9.23317359137933e-06	MMP10_F9
144241	cg18275539	3.40556374100211e-06	MMP10_F9
144242	cg18275589	-4.26137020040103e-06	MMP10_F9
144243	cg18275819	9.98838372109454e-06	MMP10_F9
144244	cg18275958	-6.38241942655733e-06	MMP10_F9
144245	cg18276155	-2.41384356543071e-05	MMP10_F9
144246	cg18277507	1.24164212230682e-05	MMP10_F9
144247	cg18278528	6.99500636378099e-07	MMP10_F9
144248	cg18281743	2.03587409084581e-07	MMP10_F9
144249	cg18281939	-2.92113583398512e-05	MMP10_F9
144250	cg18282812	4.84927416626943e-08	MMP10_F9
144251	cg18283342	1.25568125127573e-05	MMP10_F9
144252	cg18284650	-5.44443756191755e-07	MMP10_F9
144253	cg18285556	-8.7023913779375e-06	MMP10_F9
144254	cg18286474	1.14733497380075e-05	MMP10_F9
144255	cg18286498	-4.60904656901313e-06	MMP10_F9
144256	cg18287241	-4.86240632168746e-06	MMP10_F9
144257	cg18287975	2.79012413586411e-06	MMP10_F9
144258	cg18288193	-1.09971783283068e-05	MMP10_F9
144259	cg18290233	-4.49881719874673e-06	MMP10_F9
144260	cg18294332	8.51923004779927e-06	MMP10_F9
144261	cg18294646	1.21063361444175e-05	MMP10_F9
144262	cg18295152	4.85526989412091e-07	MMP10_F9
144263	cg18295183	7.69555505710456e-06	MMP10_F9
144264	cg18295536	5.06167227040712e-06	MMP10_F9
144265	cg18296001	2.99204134480237e-06	MMP10_F9
144266	cg18296251	-2.03991314649413e-06	MMP10_F9
144267	cg18296956	7.40719311389756e-07	MMP10_F9
144268	cg18297349	-1.11304983038178e-05	MMP10_F9
144269	cg18297491	1.55978449480624e-06	MMP10_F9
144270	cg18297751	-9.10071707697582e-06	MMP10_F9
144271	cg18298920	1.33506614495334e-06	MMP10_F9
144272	cg18299793	-1.36811517215329e-05	MMP10_F9
144273	cg18300492	-3.36553814582591e-06	MMP10_F9
144274	cg18300555	3.56727656749526e-05	MMP10_F9
144275	cg18301423	-8.17082057703017e-07	MMP10_F9
144276	cg18302225	4.16422751997186e-05	MMP10_F9
144277	cg18302291	1.35557417164702e-06	MMP10_F9
144278	cg18302637	1.1294670878363e-05	MMP10_F9
144279	cg18303847	-1.7294437565916e-05	MMP10_F9
144280	cg18304305	1.69350704952801e-05	MMP10_F9
144281	cg18305128	4.3626397165153e-05	MMP10_F9
144282	cg18307303	-3.49653084999113e-06	MMP10_F9
144283	cg18307783	-5.41050214700498e-06	MMP10_F9
144284	cg18308339	3.72980323063113e-08	MMP10_F9
144285	cg18308985	-2.46579009733172e-06	MMP10_F9
144286	cg18309935	6.7582174580847e-07	MMP10_F9
144287	cg18313137	1.16839609160276e-05	MMP10_F9
144288	cg18313790	-2.07042318582498e-05	MMP10_F9
144289	cg18313902	-1.70631377246303e-06	MMP10_F9
144290	cg18314954	-2.46134804085814e-05	MMP10_F9
144291	cg18315896	2.9815047427311e-08	MMP10_F9
144292	cg18315943	-1.59027310727059e-05	MMP10_F9
144293	cg18316500	-1.42445068828342e-05	MMP10_F9
144294	cg18318560	1.10266531593052e-05	MMP10_F9
144295	cg18318639	-5.22484625801596e-07	MMP10_F9
144296	cg18318649	-3.11834380176532e-06	MMP10_F9
144297	cg18318704	-3.64973517984489e-07	MMP10_F9
144298	cg18319687	-1.44710784358403e-05	MMP10_F9
144299	cg18319921	-1.21528465213318e-06	MMP10_F9
144300	cg18319967	1.3806064206892e-05	MMP10_F9
144301	cg18320149	7.14435390035336e-06	MMP10_F9
144302	cg18321073	2.12332879486431e-05	MMP10_F9
144303	cg18321631	2.2870785580064e-06	MMP10_F9
144304	cg18321929	6.08968407859259e-06	MMP10_F9
144305	cg18322822	-1.30899067715239e-05	MMP10_F9
144306	cg18323835	2.32797796035345e-06	MMP10_F9
144307	cg18323912	7.79796023852862e-07	MMP10_F9
144308	cg18324583	1.9617333651725e-05	MMP10_F9
144309	cg18325622	-2.21605939206185e-06	MMP10_F9
144310	cg18325799	8.86243352082701e-07	MMP10_F9
144311	cg18327883	7.96771418227697e-07	MMP10_F9
144312	cg18328404	1.1858395539024e-06	MMP10_F9
144313	cg18328428	-1.04770859431613e-05	MMP10_F9
144314	cg18328579	1.70871488336638e-05	MMP10_F9
144315	cg18328894	1.53785760981842e-06	MMP10_F9
144316	cg18329423	-1.76542587207782e-05	MMP10_F9
144317	cg18330338	-2.33898268492548e-05	MMP10_F9
144318	cg18330784	5.63389411526282e-06	MMP10_F9
144319	cg18331133	2.87754396027383e-06	MMP10_F9
144320	cg18331263	1.88383739189126e-05	MMP10_F9
144321	cg18331412	-2.80820244838435e-05	MMP10_F9
144322	cg18331515	-1.17761147682146e-06	MMP10_F9
144323	cg18333337	4.30086921628719e-06	MMP10_F9
144324	cg18333662	-6.8738940040645e-08	MMP10_F9
144325	cg18334142	1.2395313774467e-06	MMP10_F9
144326	cg18334332	-3.81356405981414e-06	MMP10_F9
144327	cg18334392	-4.71375346933885e-05	MMP10_F9
144328	cg18334734	7.51190769061845e-06	MMP10_F9
144329	cg18335607	4.43254121032626e-06	MMP10_F9
144330	cg18336674	1.50322786070346e-05	MMP10_F9
144331	cg18338046	4.02692633024955e-05	MMP10_F9
144332	cg18341512	8.06397699611681e-07	MMP10_F9
144333	cg18341960	-7.03243121556799e-06	MMP10_F9
144334	cg18342494	-4.25558012079058e-06	MMP10_F9
144335	cg18343881	-2.21313155538507e-05	MMP10_F9
144336	cg18344930	-1.87920726121456e-05	MMP10_F9
144337	cg18344938	1.78512440719109e-06	MMP10_F9
144338	cg18347426	4.31873053113358e-06	MMP10_F9
144339	cg18347650	-2.32422624315408e-07	MMP10_F9
144340	cg18348337	-6.44910814653637e-07	MMP10_F9
144341	cg18348500	-8.21197001331739e-07	MMP10_F9
144342	cg18349241	-8.5530852019804e-06	MMP10_F9
144343	cg18349911	4.11560738838763e-07	MMP10_F9
144344	cg18351191	1.02337271026417e-06	MMP10_F9
144345	cg18353550	-2.38911201477776e-07	MMP10_F9
144346	cg18355133	5.54179719776341e-07	MMP10_F9
144347	cg18355410	5.92823277440723e-06	MMP10_F9
144348	cg18355464	-6.14788025342688e-06	MMP10_F9
144349	cg18356515	-8.05932653007266e-06	MMP10_F9
144350	cg18358020	3.87821569020417e-05	MMP10_F9
144351	cg18358723	6.62033356848441e-06	MMP10_F9
144352	cg18358754	2.91435599867443e-07	MMP10_F9
144353	cg18358845	9.57580872874229e-06	MMP10_F9
144354	cg18359328	3.25858309514277e-06	MMP10_F9
144355	cg18359530	-2.85789673146494e-05	MMP10_F9
144356	cg18359921	7.922222730837e-07	MMP10_F9
144357	cg18361024	-1.56752993274776e-05	MMP10_F9
144358	cg18361975	8.70980465079887e-06	MMP10_F9
144359	cg18362330	-6.91461655076986e-06	MMP10_F9
144360	cg18363761	4.26997516561011e-07	MMP10_F9
144361	cg18364770	9.27120948687853e-06	MMP10_F9
144362	cg18364837	-7.45915429439562e-08	MMP10_F9
144363	cg18366108	1.26351917136273e-06	MMP10_F9
144364	cg18366169	1.97294238888265e-05	MMP10_F9
144365	cg18366882	1.29738933463754e-06	MMP10_F9
144366	cg18368265	-5.34578589747013e-06	MMP10_F9
144367	cg18369327	-2.30636470256374e-06	MMP10_F9
144368	cg18369866	6.78914284199881e-07	MMP10_F9
144369	cg18370682	2.25075147227298e-05	MMP10_F9
144370	cg18370979	-2.87399630663909e-06	MMP10_F9
144371	cg18371052	-2.12451539585537e-05	MMP10_F9
144372	cg18371475	-4.11498868019919e-06	MMP10_F9
144373	cg18371750	7.63402306790669e-06	MMP10_F9
144374	cg18371769	3.44249276507529e-06	MMP10_F9
144375	cg18372141	1.26643556349537e-06	MMP10_F9
144376	cg18372930	4.09475142721942e-05	MMP10_F9
144377	cg18373318	-3.65169318307233e-05	MMP10_F9
144378	cg18373623	-4.28241662276447e-06	MMP10_F9
144379	cg18374914	8.05670185123837e-06	MMP10_F9
144380	cg18374977	1.64394300552737e-05	MMP10_F9
144381	cg18375421	1.64395642981659e-06	MMP10_F9
144382	cg18376227	-2.39042384528356e-06	MMP10_F9
144383	cg18378419	-1.72850926185517e-06	MMP10_F9
144384	cg18380211	-1.14693988125514e-05	MMP10_F9
144385	cg18382744	5.25716340993179e-06	MMP10_F9
144386	cg18382753	5.78090232032741e-06	MMP10_F9
144387	cg18383345	7.60558342952604e-06	MMP10_F9
144388	cg18384794	-5.49339348875545e-06	MMP10_F9
144389	cg18388240	6.87075422677424e-06	MMP10_F9
144390	cg18388380	-4.56627486494262e-07	MMP10_F9
144391	cg18388410	-2.65687344831062e-08	MMP10_F9
144392	cg18389568	3.90959909446849e-06	MMP10_F9
144393	cg18392139	1.76788139533155e-05	MMP10_F9
144394	cg18393511	1.15058344372286e-05	MMP10_F9
144395	cg18393905	-2.05447720393803e-05	MMP10_F9
144396	cg18394340	-4.59644319864366e-06	MMP10_F9
144397	cg18394523	-7.10870249165912e-06	MMP10_F9
144398	cg18394552	-2.94348101240463e-05	MMP10_F9
144399	cg18394648	3.88096913747685e-05	MMP10_F9
144400	cg18394854	5.28713615924017e-06	MMP10_F9
144401	cg18394953	-5.45358880481595e-06	MMP10_F9
144402	cg18396527	3.50643362952491e-06	MMP10_F9
144403	cg18397975	-7.04195603362565e-05	MMP10_F9
144404	cg18398551	2.67964885735967e-06	MMP10_F9
144405	cg18399472	-1.69692106176926e-06	MMP10_F9
144406	cg18401367	6.06706650492882e-08	MMP10_F9
144407	cg18402201	-1.51719304379625e-05	MMP10_F9
144408	cg18403792	-1.11072578355813e-05	MMP10_F9
144409	cg18405544	-1.86720576883467e-05	MMP10_F9
144410	cg18410110	-5.93295926186248e-06	MMP10_F9
144411	cg18410444	1.46368551256131e-06	MMP10_F9
144412	cg18410494	-8.38228412230783e-06	MMP10_F9
144413	cg18411194	-2.38782433013658e-05	MMP10_F9
144414	cg18413427	5.81767994468894e-06	MMP10_F9
144415	cg18416096	-1.63606486742526e-05	MMP10_F9
144416	cg18417245	1.73228466637969e-06	MMP10_F9
144417	cg18417562	7.61401734802585e-08	MMP10_F9
144418	cg18418051	3.04475689100942e-06	MMP10_F9
144419	cg18418457	9.54828468958893e-06	MMP10_F9
144420	cg18420790	3.14992670512259e-08	MMP10_F9
144421	cg18421360	5.48891011364687e-06	MMP10_F9
144422	cg18422123	5.02589093410821e-06	MMP10_F9
144423	cg18422875	-1.31290711030802e-06	MMP10_F9
144424	cg18423568	-1.49156962887338e-07	MMP10_F9
144425	cg18424208	-1.82904539219157e-05	MMP10_F9
144426	cg18425032	1.07474165422642e-05	MMP10_F9
144427	cg18426009	6.2577993684574e-06	MMP10_F9
144428	cg18428006	2.25479064293935e-05	MMP10_F9
144429	cg18428283	1.10726566617147e-05	MMP10_F9
144430	cg18428516	6.33446547302479e-07	MMP10_F9
144431	cg18429742	-2.42285222156946e-05	MMP10_F9
144432	cg18430034	1.4543014661568e-05	MMP10_F9
144433	cg18430555	-2.28128287492029e-06	MMP10_F9
144434	cg18430895	-3.88704741720909e-05	MMP10_F9
144435	cg18431408	3.88846929735111e-07	MMP10_F9
144436	cg18432252	5.51571142601292e-07	MMP10_F9
144437	cg18432572	-2.44570036416547e-06	MMP10_F9
144438	cg18433229	-7.93796563418213e-06	MMP10_F9
144439	cg18433402	6.46941211455444e-08	MMP10_F9
144440	cg18434588	-4.38749205138433e-06	MMP10_F9
144441	cg18435430	-1.44392592936517e-06	MMP10_F9
144442	cg18437099	-2.15527032375313e-05	MMP10_F9
144443	cg18438850	6.04747542755027e-06	MMP10_F9
144444	cg18439591	-2.02234937183525e-06	MMP10_F9
144445	cg18439861	-1.89711440125981e-05	MMP10_F9
144446	cg18440230	-1.86142534131657e-05	MMP10_F9
144447	cg18441082	-1.02585063138964e-06	MMP10_F9
144448	cg18442524	1.00507298951505e-05	MMP10_F9
144449	cg18442632	-4.98401617879451e-06	MMP10_F9
144450	cg18442685	-5.69519206671936e-06	MMP10_F9
144451	cg18443359	2.08550929479568e-07	MMP10_F9
144452	cg18443437	1.26549078408638e-06	MMP10_F9
144453	cg18443559	-5.29004955848105e-06	MMP10_F9
144454	cg18443811	4.50602054825851e-07	MMP10_F9
144455	cg18443893	-4.84865521012324e-07	MMP10_F9
144456	cg18444519	3.63930934300229e-06	MMP10_F9
144457	cg18446110	-7.99798419632956e-05	MMP10_F9
144458	cg18446578	5.95622699777899e-06	MMP10_F9
144459	cg18446916	-5.2541102826028e-06	MMP10_F9
144460	cg18447299	-1.74911328550129e-05	MMP10_F9
144461	cg18447419	-4.71735635230601e-05	MMP10_F9
144462	cg18449021	-7.52621977977414e-07	MMP10_F9
144463	cg18450832	1.62594263620242e-06	MMP10_F9
144464	cg18451817	9.47616433550263e-06	MMP10_F9
144465	cg18454454	2.33175904181489e-07	MMP10_F9
144466	cg18455283	5.3902797947184e-09	MMP10_F9
144467	cg18455360	4.05330563608684e-06	MMP10_F9
144468	cg18456003	-2.90794044410175e-06	MMP10_F9
144469	cg18456349	2.19611398592886e-07	MMP10_F9
144470	cg18456523	-4.35028079132554e-07	MMP10_F9
144471	cg18456747	-1.88758156576611e-06	MMP10_F9
144472	cg18457613	4.21866767417914e-06	MMP10_F9
144473	cg18458116	-4.14080982268565e-06	MMP10_F9
144474	cg18458373	3.96940921037817e-06	MMP10_F9
144475	cg18459152	6.14951184923539e-06	MMP10_F9
144476	cg18459239	8.14898481601698e-07	MMP10_F9
144477	cg18459375	5.83242985486836e-07	MMP10_F9
144478	cg18459405	-1.21169839511576e-05	MMP10_F9
144479	cg18460295	2.86035483991069e-06	MMP10_F9
144480	cg18460642	2.95378704975599e-05	MMP10_F9
144481	cg18462506	-5.29827808482008e-06	MMP10_F9
144482	cg18463001	3.08342601816749e-06	MMP10_F9
144483	cg18465082	-5.52957924197458e-06	MMP10_F9
144484	cg18466162	-9.97308558229799e-06	MMP10_F9
144485	cg18468394	5.0414280536338e-06	MMP10_F9
144486	cg18468725	-1.73139877150218e-05	MMP10_F9
144487	cg18468726	-8.33084406238514e-07	MMP10_F9
144488	cg18470904	-5.70524021166234e-06	MMP10_F9
144489	cg18472159	2.79439114591747e-06	MMP10_F9
144490	cg18472410	1.47736054028209e-05	MMP10_F9
144491	cg18472912	-4.22384768466552e-07	MMP10_F9
144492	cg18478038	-4.56821363450406e-06	MMP10_F9
144493	cg18478850	8.01450894588891e-06	MMP10_F9
144494	cg18480654	-2.96802909866269e-05	MMP10_F9
144495	cg18480906	-3.59917444009328e-06	MMP10_F9
144496	cg18482268	-1.11679987142663e-05	MMP10_F9
144497	cg18482656	-4.73556223038355e-06	MMP10_F9
144498	cg18482690	1.31385646772482e-05	MMP10_F9
144499	cg18483611	-1.98757347681908e-05	MMP10_F9
144500	cg18483750	-8.24459344322557e-06	MMP10_F9
144501	cg18484008	-4.13465435701133e-05	MMP10_F9
144502	cg18484068	-4.49792424824675e-07	MMP10_F9
144503	cg18484679	-1.76106441613454e-05	MMP10_F9
144504	cg18485193	-3.11797953729141e-07	MMP10_F9
144505	cg18486030	1.67215608736034e-06	MMP10_F9
144506	cg18487309	-2.36269444445616e-05	MMP10_F9
144507	cg18487598	-1.99445292148298e-05	MMP10_F9
144508	cg18488430	8.03167902530502e-08	MMP10_F9
144509	cg18489195	-1.33014642543828e-05	MMP10_F9
144510	cg18489719	2.46643113958358e-06	MMP10_F9
144511	cg18491039	-1.34128149522749e-06	MMP10_F9
144512	cg18492210	-4.57283429856737e-06	MMP10_F9
144513	cg18492826	1.24130047595344e-05	MMP10_F9
144514	cg18494672	-5.29793981916088e-06	MMP10_F9
144515	cg18495118	3.73429228297111e-06	MMP10_F9
144516	cg18496382	3.25143768504583e-07	MMP10_F9
144517	cg18496440	-4.30418894191091e-06	MMP10_F9
144518	cg18497052	-1.24876690043008e-05	MMP10_F9
144519	cg18498987	-2.04731123229188e-06	MMP10_F9
144520	cg18502317	3.88761792392307e-06	MMP10_F9
144521	cg18503643	-7.10161177750773e-06	MMP10_F9
144522	cg18503711	-6.31450599448054e-07	MMP10_F9
144523	cg18503856	3.77860041908442e-07	MMP10_F9
144524	cg18505367	-2.17366133922034e-07	MMP10_F9
144525	cg18505871	1.48126824883898e-05	MMP10_F9
144526	cg18505978	-1.39244345616543e-05	MMP10_F9
144527	cg18507379	1.51844973037375e-06	MMP10_F9
144528	cg18511008	1.78022999189572e-05	MMP10_F9
144529	cg18512156	1.29726257997033e-06	MMP10_F9
144530	cg18513357	-2.89665961363248e-06	MMP10_F9
144531	cg18514164	2.30729915328543e-06	MMP10_F9
144532	cg18514949	-2.47701842037367e-06	MMP10_F9
144533	cg18515046	-3.97024625738288e-06	MMP10_F9
144534	cg18515886	-3.76540798853465e-06	MMP10_F9
144535	cg18516158	-4.45107588378779e-06	MMP10_F9
144536	cg18516595	-2.42961634835457e-05	MMP10_F9
144537	cg18516985	4.03155334687454e-07	MMP10_F9
144538	cg18519087	4.6078515293916e-06	MMP10_F9
144539	cg18519308	5.80420699297138e-06	MMP10_F9
144540	cg18519902	7.56395568650301e-06	MMP10_F9
144541	cg18520851	4.55173045527265e-06	MMP10_F9
144542	cg18525611	7.18386039683558e-06	MMP10_F9
144543	cg18525740	-7.72918843308926e-07	MMP10_F9
144544	cg18526142	-2.18180899352994e-05	MMP10_F9
144545	cg18526607	-2.302193145246e-06	MMP10_F9
144546	cg18526916	1.34498079463196e-06	MMP10_F9
144547	cg18529079	-1.98778938870615e-05	MMP10_F9
144548	cg18529246	-1.19561728790491e-05	MMP10_F9
144549	cg18530551	-1.69241113841179e-06	MMP10_F9
144550	cg18530920	5.32116597625162e-07	MMP10_F9
144551	cg18531175	2.63449240371486e-06	MMP10_F9
144552	cg18531360	-2.02205940333464e-06	MMP10_F9
144553	cg18531401	1.27258318175806e-05	MMP10_F9
144554	cg18531690	5.19359769586965e-06	MMP10_F9
144555	cg18532089	8.12914601093709e-07	MMP10_F9
144556	cg18532131	-6.69614932770117e-06	MMP10_F9
144557	cg18532239	-1.34714849482482e-05	MMP10_F9
144558	cg18533237	-3.39078522411679e-05	MMP10_F9
144559	cg18533392	-5.82037573290304e-06	MMP10_F9
144560	cg18535011	-1.27968391512715e-06	MMP10_F9
144561	cg18535167	-3.08727484793488e-06	MMP10_F9
144562	cg18536118	3.56944897705273e-06	MMP10_F9
144563	cg18536707	-1.59887737634143e-05	MMP10_F9
144564	cg18536802	1.81262000402099e-06	MMP10_F9
144565	cg18537027	2.02310724930274e-05	MMP10_F9
144566	cg18537617	-1.01105649768859e-05	MMP10_F9
144567	cg18540328	-7.14835120051605e-06	MMP10_F9
144568	cg18541453	1.62678331602019e-06	MMP10_F9
144569	cg18541609	-9.09088653627938e-07	MMP10_F9
144570	cg18546419	8.91270909480817e-07	MMP10_F9
144571	cg18547262	3.19526207861045e-06	MMP10_F9
144572	cg18547611	3.61241860433757e-06	MMP10_F9
144573	cg18576686	-2.64146220547814e-06	MMP10_F9
144574	cg18580650	-1.04491626844118e-05	MMP10_F9
144575	cg18581037	5.77717415822658e-07	MMP10_F9
144576	cg18581355	-1.17979002847411e-05	MMP10_F9
144577	cg18581762	-6.7853011151716e-08	MMP10_F9
144578	cg18583740	-1.36740239215797e-05	MMP10_F9
144579	cg18584368	-1.83485955010837e-05	MMP10_F9
144580	cg18584639	1.98844979669472e-05	MMP10_F9
144581	cg18584747	3.21493307883167e-06	MMP10_F9
144582	cg18585314	-1.51945006623605e-05	MMP10_F9
144583	cg18586212	3.62915734096678e-06	MMP10_F9
144584	cg18586277	-1.78016934639805e-06	MMP10_F9
144585	cg18586823	-8.00086436885857e-06	MMP10_F9
144586	cg18587018	1.90127872560579e-07	MMP10_F9
144587	cg18588499	2.46283965568073e-06	MMP10_F9
144588	cg18590053	4.68266056252858e-06	MMP10_F9
144589	cg18592964	2.12608302411103e-05	MMP10_F9
144590	cg18594054	4.87829894477624e-06	MMP10_F9
144591	cg18594389	-1.36754805670801e-05	MMP10_F9
144592	cg18595065	1.11024831025269e-05	MMP10_F9
144593	cg18596616	-4.48275603798633e-06	MMP10_F9
144594	cg18598249	-1.18681593571081e-05	MMP10_F9
144595	cg18598900	4.36144129601143e-06	MMP10_F9
144596	cg18599138	5.42674387750464e-06	MMP10_F9
144597	cg18601334	3.07235583624802e-05	MMP10_F9
144598	cg18601509	1.46269014940568e-07	MMP10_F9
144599	cg18602314	1.77382473192554e-06	MMP10_F9
144600	cg18603028	4.07768006733499e-06	MMP10_F9
144601	cg18603838	-4.1343904066772e-06	MMP10_F9
144602	cg18604199	-1.2260923855146e-05	MMP10_F9
144603	cg18604568	-3.74464144732656e-07	MMP10_F9
144604	cg18606375	5.48547778258967e-06	MMP10_F9
144605	cg18607127	3.91114345871202e-06	MMP10_F9
144606	cg18607221	7.61226457405256e-07	MMP10_F9
144607	cg18607609	1.25440314276984e-06	MMP10_F9
144608	cg18608440	-9.08902072669971e-07	MMP10_F9
144609	cg18609044	-2.85393213505712e-05	MMP10_F9
144610	cg18610889	-4.57619131625567e-07	MMP10_F9
144611	cg18610977	-2.38209971907488e-07	MMP10_F9
144612	cg18611668	4.74343251117362e-06	MMP10_F9
144613	cg18611813	-2.9483667934309e-05	MMP10_F9
144614	cg18615402	3.71392776426197e-06	MMP10_F9
144615	cg18615970	-1.70660429572402e-05	MMP10_F9
144616	cg18616062	1.28200644455551e-06	MMP10_F9
144617	cg18616279	1.02844481205545e-06	MMP10_F9
144618	cg18616385	-7.07521476700341e-06	MMP10_F9
144619	cg18617005	7.78508998230325e-08	MMP10_F9
144620	cg18620177	4.26184234245662e-06	MMP10_F9
144621	cg18620300	-4.86381338428638e-06	MMP10_F9
144622	cg18621819	1.82663002741305e-06	MMP10_F9
144623	cg18623708	7.93915916368181e-07	MMP10_F9
144624	cg18628297	-1.42969595856202e-05	MMP10_F9
144625	cg18629270	1.58835104867939e-06	MMP10_F9
144626	cg18631301	-2.45036876571397e-05	MMP10_F9
144627	cg18631996	-6.38673557618566e-06	MMP10_F9
144628	cg18632102	-1.88470409410703e-06	MMP10_F9
144629	cg18632254	-1.60826882246099e-07	MMP10_F9
144630	cg18634090	-4.67242077119401e-06	MMP10_F9
144631	cg18634665	-2.15270479694757e-06	MMP10_F9
144632	cg18634758	5.19987808125481e-06	MMP10_F9
144633	cg18635361	-1.05629905530655e-05	MMP10_F9
144634	cg18635552	-7.76424605570768e-07	MMP10_F9
144635	cg18635723	1.82877706217758e-05	MMP10_F9
144636	cg18636698	-1.67167042812397e-05	MMP10_F9
144637	cg18637698	2.27612534450527e-06	MMP10_F9
144638	cg18638330	-1.05967921750542e-06	MMP10_F9
144639	cg18639228	-1.55132931838228e-05	MMP10_F9
144640	cg18639499	2.22485688430237e-06	MMP10_F9
144641	cg18640098	1.75381184176514e-05	MMP10_F9
144642	cg18640183	6.7180590703932e-07	MMP10_F9
144643	cg18640185	-1.88627731852887e-07	MMP10_F9
144644	cg18640250	1.26349111729613e-05	MMP10_F9
144645	cg18640536	-9.01209276739623e-06	MMP10_F9
144646	cg18643093	5.51122977488625e-05	MMP10_F9
144647	cg18643445	2.51925411585795e-06	MMP10_F9
144648	cg18644703	3.00174401831801e-06	MMP10_F9
144649	cg18644834	-6.76788257107622e-07	MMP10_F9
144650	cg18645276	4.86581931594302e-07	MMP10_F9
144651	cg18645492	2.79464258667565e-06	MMP10_F9
144652	cg18645625	-1.76985659580555e-06	MMP10_F9
144653	cg18646457	5.55690972437579e-07	MMP10_F9
144654	cg18647237	4.62821450952209e-07	MMP10_F9
144655	cg18649133	-1.09041931016844e-05	MMP10_F9
144656	cg18649283	-1.29477005494468e-05	MMP10_F9
144657	cg18650827	1.29339918387388e-05	MMP10_F9
144658	cg18651011	-1.74484353089038e-05	MMP10_F9
144659	cg18651300	1.90213173023039e-06	MMP10_F9
144660	cg18652367	-9.10949267119758e-07	MMP10_F9
144661	cg18652453	6.10079043443347e-07	MMP10_F9
144662	cg18652721	-1.96303491002385e-06	MMP10_F9
144663	cg18653982	1.58738909149526e-06	MMP10_F9
144664	cg18654971	1.00222490151907e-06	MMP10_F9
144665	cg18655438	-4.42951696724358e-06	MMP10_F9
144666	cg18656708	-4.79130288400353e-06	MMP10_F9
144667	cg18660166	9.98294812771487e-06	MMP10_F9
144668	cg18660976	-4.02049248986719e-06	MMP10_F9
144669	cg18663063	-4.35661824816213e-06	MMP10_F9
144670	cg18663091	-1.01007500695889e-05	MMP10_F9
144671	cg18663621	-8.08336859361115e-06	MMP10_F9
144672	cg18663874	-1.23315844882929e-06	MMP10_F9
144673	cg18664712	2.04902943026004e-06	MMP10_F9
144674	cg18664869	-7.91210070656124e-06	MMP10_F9
144675	cg18665209	9.35803135933322e-06	MMP10_F9
144676	cg18665526	8.03721502272861e-07	MMP10_F9
144677	cg18665594	1.60790705504289e-05	MMP10_F9
144678	cg18666982	-9.01479059797841e-06	MMP10_F9
144679	cg18668511	9.99212581543902e-06	MMP10_F9
144680	cg18669388	-3.15404836990513e-07	MMP10_F9
144681	cg18670373	-1.55856510655445e-07	MMP10_F9
144682	cg18670483	1.15004820215622e-05	MMP10_F9
144683	cg18671773	2.45620518481668e-08	MMP10_F9
144684	cg18672053	1.23925575655329e-06	MMP10_F9
144685	cg18676488	-4.67880770610382e-06	MMP10_F9
144686	cg18677871	-8.97720931037539e-07	MMP10_F9
144687	cg18677996	1.41838364598818e-06	MMP10_F9
144688	cg18678645	2.97130890857492e-05	MMP10_F9
144689	cg18678716	-5.28297349003203e-05	MMP10_F9
144690	cg18678812	-5.39173595040943e-07	MMP10_F9
144691	cg18679069	-7.04620409140618e-06	MMP10_F9
144692	cg18679324	-1.19409358527434e-05	MMP10_F9
144693	cg18680788	1.15932620943616e-07	MMP10_F9
144694	cg18680860	2.11659954201319e-06	MMP10_F9
144695	cg18682923	4.38993184530383e-06	MMP10_F9
144696	cg18683707	1.80628932373489e-05	MMP10_F9
144697	cg18684951	-1.21714808318503e-05	MMP10_F9
144698	cg18688599	2.13298254175585e-06	MMP10_F9
144699	cg18689289	1.86215595491405e-05	MMP10_F9
144700	cg18689486	-1.66660398687496e-05	MMP10_F9
144701	cg18689666	-1.4142429099622e-06	MMP10_F9
144702	cg18689929	-2.01357922250195e-05	MMP10_F9
144703	cg18689958	2.77277104381372e-07	MMP10_F9
144704	cg18690282	1.01694676189408e-05	MMP10_F9
144705	cg18693345	8.11530325923895e-07	MMP10_F9
144706	cg18693985	-3.4280497155577e-06	MMP10_F9
144707	cg18695746	-6.37440022870306e-06	MMP10_F9
144708	cg18696805	9.25996551530646e-06	MMP10_F9
144709	cg18697571	3.87849493629924e-06	MMP10_F9
144710	cg18697632	-4.80354258449326e-06	MMP10_F9
144711	cg18697636	1.28196162633151e-05	MMP10_F9
144712	cg18698399	-8.75056398048847e-06	MMP10_F9
144713	cg18699526	-1.61563676811909e-05	MMP10_F9
144714	cg18700420	3.12236763351025e-06	MMP10_F9
144715	cg18700664	7.05874699695915e-07	MMP10_F9
144716	cg18701481	1.79358845763588e-06	MMP10_F9
144717	cg18701590	-1.28986775854749e-07	MMP10_F9
144718	cg18701646	-3.86235618607373e-06	MMP10_F9
144719	cg18702998	5.95110873727896e-06	MMP10_F9
144720	cg18703511	7.33569653475298e-06	MMP10_F9
144721	cg18704047	1.79430213367677e-05	MMP10_F9
144722	cg18704218	-3.90708781484581e-06	MMP10_F9
144723	cg18705773	-8.62608663069694e-06	MMP10_F9
144724	cg18705909	-6.09766628178938e-06	MMP10_F9
144725	cg18705916	1.81290495637588e-07	MMP10_F9
144726	cg18709382	9.45765003638342e-06	MMP10_F9
144727	cg18710053	-1.04632313877056e-05	MMP10_F9
144728	cg18710278	1.13972579310155e-06	MMP10_F9
144729	cg18710412	-1.98494956853816e-05	MMP10_F9
144730	cg18711394	1.31098024709743e-06	MMP10_F9
144731	cg18711734	1.19051022201528e-05	MMP10_F9
144732	cg18712348	-1.68864160413448e-05	MMP10_F9
144733	cg18713748	1.16557960923938e-05	MMP10_F9
144734	cg18714204	1.84683819199808e-05	MMP10_F9
144735	cg18714679	-1.25208301649717e-06	MMP10_F9
144736	cg18715525	2.36725902545851e-06	MMP10_F9
144737	cg18716076	5.93417978503818e-07	MMP10_F9
144738	cg18716083	1.33538966497222e-05	MMP10_F9
144739	cg18717124	4.57942621625939e-06	MMP10_F9
144740	cg18718234	1.78345623553708e-06	MMP10_F9
144741	cg18718261	3.89134320702847e-06	MMP10_F9
144742	cg18719563	-3.21693364554858e-05	MMP10_F9
144743	cg18720326	-6.81608434402497e-06	MMP10_F9
144744	cg18721397	-1.10044598330607e-05	MMP10_F9
144745	cg18722504	-6.33885231678289e-06	MMP10_F9
144746	cg18723442	7.33343198367436e-06	MMP10_F9
144747	cg18724069	-2.16419621748996e-06	MMP10_F9
144748	cg18725076	-1.64734868194129e-06	MMP10_F9
144749	cg18725195	-5.31948524814917e-06	MMP10_F9
144750	cg18725599	1.70534318762552e-06	MMP10_F9
144751	cg18725867	-2.7706186683238e-06	MMP10_F9
144752	cg18727895	1.1429574511032e-05	MMP10_F9
144753	cg18730862	6.72208504166375e-07	MMP10_F9
144754	cg18730865	-1.77276510497639e-05	MMP10_F9
144755	cg18731024	-2.47476309602859e-06	MMP10_F9
144756	cg18733486	2.29189028101212e-06	MMP10_F9
144757	cg18735519	-2.97899041141088e-08	MMP10_F9
144758	cg18735609	2.13799148543774e-06	MMP10_F9
144759	cg18735615	1.04263504153331e-06	MMP10_F9
144760	cg18735810	5.63995568036311e-06	MMP10_F9
144761	cg18736183	8.38817766230136e-06	MMP10_F9
144762	cg18738114	-6.67801793705415e-06	MMP10_F9
144763	cg18738814	1.20262824188e-05	MMP10_F9
144764	cg18739392	5.11020832236028e-06	MMP10_F9
144765	cg18739791	-7.56947007741167e-06	MMP10_F9
144766	cg18739865	-5.09289988165157e-06	MMP10_F9
144767	cg18740509	4.2406344892593e-06	MMP10_F9
144768	cg18740711	5.92778403170377e-06	MMP10_F9
144769	cg18740769	1.09914482160557e-07	MMP10_F9
144770	cg18740872	-1.45923550446732e-05	MMP10_F9
144771	cg18741679	-1.2559178055394e-07	MMP10_F9
144772	cg18741962	3.69691416083547e-07	MMP10_F9
144773	cg18744145	3.21438699130378e-06	MMP10_F9
144774	cg18745317	4.46819281695482e-06	MMP10_F9
144775	cg18746831	-2.47488630554469e-06	MMP10_F9
144776	cg18748085	2.35411744771292e-06	MMP10_F9
144777	cg18750738	-4.46753519642022e-07	MMP10_F9
144778	cg18752880	-6.26708940296768e-06	MMP10_F9
144779	cg18753619	6.77672608577163e-06	MMP10_F9
144780	cg18755531	1.26293036820772e-05	MMP10_F9
144781	cg18755544	-1.31394941385106e-05	MMP10_F9
144782	cg18755984	2.2018117511971e-05	MMP10_F9
144783	cg18756954	-4.01537719715389e-07	MMP10_F9
144784	cg18757087	-3.31617568144785e-05	MMP10_F9
144785	cg18758796	-3.25130965160809e-06	MMP10_F9
144786	cg18760876	1.66504401530722e-05	MMP10_F9
144787	cg18762695	-3.91558797112051e-06	MMP10_F9
144788	cg18764008	-3.05076963141052e-06	MMP10_F9
144789	cg18764031	3.90908886972712e-06	MMP10_F9
144790	cg18764291	-8.59233317400691e-08	MMP10_F9
144791	cg18764814	1.17875415160461e-05	MMP10_F9
144792	cg18765405	7.62919736390637e-06	MMP10_F9
144793	cg18765565	5.91073200330375e-06	MMP10_F9
144794	cg18766033	-1.24137187062206e-05	MMP10_F9
144795	cg18766383	-7.09815989782766e-06	MMP10_F9
144796	cg18766691	1.76877088125082e-05	MMP10_F9
144797	cg18767058	-6.4379340116492e-06	MMP10_F9
144798	cg18767244	9.85162467993353e-07	MMP10_F9
144799	cg18767278	7.09036737551151e-06	MMP10_F9
144800	cg18768426	-2.28827643377137e-06	MMP10_F9
144801	cg18771857	8.50126275655489e-06	MMP10_F9
144802	cg18772109	-1.77794284817309e-06	MMP10_F9
144803	cg18774170	-1.77172242956098e-05	MMP10_F9
144804	cg18774611	1.18053490944684e-06	MMP10_F9
144805	cg18775149	1.24375655545306e-06	MMP10_F9
144806	cg18775566	-2.84128019310841e-06	MMP10_F9
144807	cg18775587	-1.24786292727111e-07	MMP10_F9
144808	cg18776945	-1.38985672281062e-06	MMP10_F9
144809	cg18778933	-1.00717874843622e-07	MMP10_F9
144810	cg18779601	-2.73030382926976e-06	MMP10_F9
144811	cg18781031	3.56410941932452e-05	MMP10_F9
144812	cg18781383	-1.92945325068058e-05	MMP10_F9
144813	cg18781988	4.42825759066611e-05	MMP10_F9
144814	cg18782774	6.92095492886846e-06	MMP10_F9
144815	cg18782991	-8.47492088324493e-07	MMP10_F9
144816	cg18783160	4.37491494342719e-06	MMP10_F9
144817	cg18783429	2.96324185516161e-06	MMP10_F9
144818	cg18784506	1.48959337805241e-06	MMP10_F9
144819	cg18784533	1.22452968226621e-05	MMP10_F9
144820	cg18786420	2.04948306455801e-05	MMP10_F9
144821	cg18786969	1.68479995024012e-06	MMP10_F9
144822	cg18787478	-2.56671192050896e-06	MMP10_F9
144823	cg18788891	-1.80059936703621e-07	MMP10_F9
144824	cg18788994	4.57364962257635e-05	MMP10_F9
144825	cg18789958	1.40194663640003e-06	MMP10_F9
144826	cg18790340	6.99426414803299e-06	MMP10_F9
144827	cg18792381	-1.94051856329002e-05	MMP10_F9
144828	cg18793322	-1.09297047901225e-05	MMP10_F9
144829	cg18793886	-2.59807366898012e-06	MMP10_F9
144830	cg18794597	9.504897952752e-08	MMP10_F9
144831	cg18794878	-1.19262311661716e-05	MMP10_F9
144832	cg18794976	1.00316102016468e-06	MMP10_F9
144833	cg18795133	3.46067803715563e-05	MMP10_F9
144834	cg18795277	1.15974313691793e-05	MMP10_F9
144835	cg18795959	-9.46303075196778e-06	MMP10_F9
144836	cg18796287	1.68184650590136e-05	MMP10_F9
144837	cg18797653	3.72149646148306e-05	MMP10_F9
144838	cg18797872	-7.93483402715648e-06	MMP10_F9
144839	cg18798289	-7.35178212226319e-06	MMP10_F9
144840	cg18798744	8.7167202489981e-07	MMP10_F9
144841	cg18799217	3.87816993328374e-06	MMP10_F9
144842	cg18800042	3.1970789171226e-06	MMP10_F9
144843	cg18800681	-9.9971036752584e-06	MMP10_F9
144844	cg18801045	-2.2779235762481e-06	MMP10_F9
144845	cg18801579	-4.28330706127625e-07	MMP10_F9
144846	cg18802567	-1.13828559360438e-06	MMP10_F9
144847	cg18802601	3.72009830732405e-06	MMP10_F9
144848	cg18802611	-3.39201506850858e-06	MMP10_F9
144849	cg18803147	-2.61341770054876e-05	MMP10_F9
144850	cg18804667	1.20440363201564e-05	MMP10_F9
144851	cg18805182	-3.33870889627515e-06	MMP10_F9
144852	cg18805457	-6.70353007188815e-05	MMP10_F9
144853	cg18805835	2.73818198446628e-06	MMP10_F9
144854	cg18806193	-2.23989331806099e-05	MMP10_F9
144855	cg18807895	-9.92503377076799e-06	MMP10_F9
144856	cg18808506	3.92181595374238e-07	MMP10_F9
144857	cg18808692	1.22206704441924e-06	MMP10_F9
144858	cg18809039	-4.92612358711121e-06	MMP10_F9
144859	cg18809102	1.55282188732603e-06	MMP10_F9
144860	cg18812253	7.94377235615415e-06	MMP10_F9
144861	cg18813020	9.03442892267372e-06	MMP10_F9
144862	cg18814052	-1.42644166825554e-06	MMP10_F9
144863	cg18814344	-3.01152957067945e-05	MMP10_F9
144864	cg18814808	-2.13764966254547e-05	MMP10_F9
144865	cg18815798	9.62258209591889e-08	MMP10_F9
144866	cg18816122	0.000109343634945377	MMP10_F9
144867	cg18816534	1.37599010336531e-05	MMP10_F9
144868	cg18816996	1.63901485120113e-06	MMP10_F9
144869	cg18818210	4.53633779121046e-07	MMP10_F9
144870	cg18820060	-7.48355829690087e-06	MMP10_F9
144871	cg18822951	-7.28282345696605e-07	MMP10_F9
144872	cg18824775	9.09580728323723e-07	MMP10_F9
144873	cg18825015	-9.12934928389047e-06	MMP10_F9
144874	cg18828365	-1.14210408541162e-05	MMP10_F9
144875	cg18829263	-3.41706566618835e-06	MMP10_F9
144876	cg18829827	2.26824766302836e-06	MMP10_F9
144877	cg18831045	-2.37378920393496e-06	MMP10_F9
144878	cg18831260	4.27981266575942e-06	MMP10_F9
144879	cg18831371	4.04762135056778e-07	MMP10_F9
144880	cg18832217	-7.67630978397249e-07	MMP10_F9
144881	cg18832223	2.20317756597366e-05	MMP10_F9
144882	cg18832348	1.21734530555409e-05	MMP10_F9
144883	cg18833907	1.51180899674018e-05	MMP10_F9
144884	cg18833994	-2.60622631597773e-06	MMP10_F9
144885	cg18834712	3.1623824639743e-06	MMP10_F9
144886	cg18835048	-3.05795475317699e-07	MMP10_F9
144887	cg18835078	-1.96206712796101e-05	MMP10_F9
144888	cg18835320	-2.55793613648409e-06	MMP10_F9
144889	cg18836287	1.05700076153071e-05	MMP10_F9
144890	cg18837178	-5.71696234970088e-06	MMP10_F9
144891	cg18837292	7.12688340578956e-06	MMP10_F9
144892	cg18838158	5.32866002420766e-07	MMP10_F9
144893	cg18838436	2.32342906809719e-06	MMP10_F9
144894	cg18839504	2.53730827429126e-05	MMP10_F9
144895	cg18839637	-1.58190512483828e-05	MMP10_F9
144896	cg18839750	-2.54699914839485e-05	MMP10_F9
144897	cg18840461	1.12584616272641e-06	MMP10_F9
144898	cg18840956	-2.27296406093538e-06	MMP10_F9
144899	cg18841521	-9.38953015771566e-06	MMP10_F9
144900	cg18841796	-2.22755130908637e-05	MMP10_F9
144901	cg18843192	8.74116623298136e-06	MMP10_F9
144902	cg18844145	1.31216213357933e-05	MMP10_F9
144903	cg18844163	-1.74839281006152e-05	MMP10_F9
144904	cg18844480	-8.25595425782525e-06	MMP10_F9
144905	cg18844900	6.6062175918581e-06	MMP10_F9
144906	cg18845797	2.86273941452048e-06	MMP10_F9
144907	cg18846301	-4.44176731361703e-06	MMP10_F9
144908	cg18847612	-4.17180256218343e-08	MMP10_F9
144909	cg18847904	-7.14818571739601e-07	MMP10_F9
144910	cg18848012	-7.76312161188422e-06	MMP10_F9
144911	cg18848688	-1.24788872704536e-06	MMP10_F9
144912	cg18849169	-1.01052980368571e-05	MMP10_F9
144913	cg18849621	4.4452981883215e-06	MMP10_F9
144914	cg18849725	1.55168232245791e-05	MMP10_F9
144915	cg18850527	-5.52015145893262e-06	MMP10_F9
144916	cg18852630	-4.0593050458005e-06	MMP10_F9
144917	cg18854717	3.75544099761542e-06	MMP10_F9
144918	cg18855208	4.54060464973792e-06	MMP10_F9
144919	cg18855621	-6.15742709936978e-06	MMP10_F9
144920	cg18856198	-1.23371768090286e-05	MMP10_F9
144921	cg18856388	5.69963927546145e-07	MMP10_F9
144922	cg18857021	5.26627475411479e-07	MMP10_F9
144923	cg18858331	-3.44286560406502e-06	MMP10_F9
144924	cg18861753	8.74324586582243e-06	MMP10_F9
144925	cg18861877	8.33322134267778e-06	MMP10_F9
144926	cg18864561	2.19516278970816e-06	MMP10_F9
144927	cg18864739	-4.88551644675733e-06	MMP10_F9
144928	cg18865127	3.28709918397992e-07	MMP10_F9
144929	cg18865832	-3.11631047290952e-06	MMP10_F9
144930	cg18866586	1.23680464607972e-05	MMP10_F9
144931	cg18867653	-6.4947245471331e-06	MMP10_F9
144932	cg18867781	2.89934901618811e-06	MMP10_F9
144933	cg18867970	-1.23403625031826e-05	MMP10_F9
144934	cg18869404	-3.1768981773499e-06	MMP10_F9
144935	cg18869485	-2.96530047825842e-06	MMP10_F9
144936	cg18872441	1.15792449955211e-05	MMP10_F9
144937	cg18872497	4.76695571576491e-07	MMP10_F9
144938	cg18872778	4.08983467027469e-06	MMP10_F9
144939	cg18874902	9.82387960693992e-08	MMP10_F9
144940	cg18875607	1.27690849840826e-05	MMP10_F9
144941	cg18875975	2.63987551639816e-06	MMP10_F9
144942	cg18876157	1.05226193952044e-05	MMP10_F9
144943	cg18877252	-1.18788150993996e-05	MMP10_F9
144944	cg18878616	-4.59360006172711e-06	MMP10_F9
144945	cg18880544	8.37796383263485e-07	MMP10_F9
144946	cg18880897	8.25822643096182e-06	MMP10_F9
144947	cg18882448	-8.84601621849601e-07	MMP10_F9
144948	cg18883317	1.87632998592541e-05	MMP10_F9
144949	cg18886563	1.32443975968064e-06	MMP10_F9
144950	cg18887680	2.12994567771985e-07	MMP10_F9
144951	cg18887998	5.56653308629813e-06	MMP10_F9
144952	cg18888657	6.68351900195805e-06	MMP10_F9
144953	cg18888697	8.03317143232993e-06	MMP10_F9
144954	cg18890548	-1.03506654781517e-06	MMP10_F9
144955	cg18890825	-3.2836552814972e-06	MMP10_F9
144956	cg18890864	6.61763534978631e-07	MMP10_F9
144957	cg18891210	1.39031148117996e-05	MMP10_F9
144958	cg18891762	9.141550782142e-06	MMP10_F9
144959	cg18891924	1.05200417513785e-05	MMP10_F9
144960	cg18892446	-2.70695882920029e-05	MMP10_F9
144961	cg18893792	7.000834155932e-06	MMP10_F9
144962	cg18894214	-7.6269798394213e-06	MMP10_F9
144963	cg18894648	2.08575758346098e-06	MMP10_F9
144964	cg18895088	4.97264634854678e-06	MMP10_F9
144965	cg18896072	3.05353245457381e-06	MMP10_F9
144966	cg18897025	-4.12767106655275e-05	MMP10_F9
144967	cg18898496	8.76065874465197e-06	MMP10_F9
144968	cg18899355	7.44686955612711e-06	MMP10_F9
144969	cg18899516	-6.04347352034607e-07	MMP10_F9
144970	cg18899797	3.1823102504836e-05	MMP10_F9
144971	cg18900914	-1.49670024931124e-05	MMP10_F9
144972	cg18902090	3.65160194258494e-06	MMP10_F9
144973	cg18903719	6.17685025367373e-07	MMP10_F9
144974	cg18905866	1.22673955576449e-07	MMP10_F9
144975	cg18906478	-5.76985158139039e-05	MMP10_F9
144976	cg18908071	1.17175031807595e-05	MMP10_F9
144977	cg18908681	-8.84997868546503e-06	MMP10_F9
144978	cg18909295	3.06211459927478e-05	MMP10_F9
144979	cg18909711	-1.79811520701143e-05	MMP10_F9
144980	cg18909879	-2.23599428437864e-06	MMP10_F9
144981	cg18911817	-6.85108266388483e-07	MMP10_F9
144982	cg18912172	5.82731609870105e-06	MMP10_F9
144983	cg18914751	1.18829748554203e-05	MMP10_F9
144984	cg18915143	5.06332658370597e-06	MMP10_F9
144985	cg18915170	1.36473259073332e-05	MMP10_F9
144986	cg18915197	6.30464599929335e-06	MMP10_F9
144987	cg18915913	-3.32471141805987e-05	MMP10_F9
144988	cg18917643	-1.13931334431737e-05	MMP10_F9
144989	cg18918137	-6.49358702639308e-06	MMP10_F9
144990	cg18919017	-2.01215811706243e-06	MMP10_F9
144991	cg18919915	-1.23989820061665e-05	MMP10_F9
144992	cg18920488	5.5188767905399e-07	MMP10_F9
144993	cg18920559	4.96288995789437e-07	MMP10_F9
144994	cg18920976	-3.82534161413381e-06	MMP10_F9
144995	cg18921954	1.07866370664168e-05	MMP10_F9
144996	cg18922062	1.35518305090895e-05	MMP10_F9
144997	cg18924771	-1.22080361984181e-05	MMP10_F9
144998	cg18924848	-1.1816184743588e-05	MMP10_F9
144999	cg18925491	1.20311758210413e-06	MMP10_F9
145000	cg18926108	-1.60192453254059e-05	MMP10_F9
145001	cg18927565	-3.49044572583096e-07	MMP10_F9
145002	cg18930161	6.11723704621568e-06	MMP10_F9
145003	cg18932278	1.78805960516863e-06	MMP10_F9
145004	cg18947000	2.63114672191042e-07	MMP10_F9
145005	cg18957078	2.10658892384881e-06	MMP10_F9
145006	cg18966047	-3.84533704202733e-07	MMP10_F9
145007	cg18980733	8.10737736322708e-07	MMP10_F9
145008	cg18986273	6.76437979693237e-06	MMP10_F9
145009	cg18986329	7.96955503558959e-06	MMP10_F9
145010	cg18986749	-3.13277017607948e-05	MMP10_F9
145011	cg18991165	-2.99189234069005e-06	MMP10_F9
145012	cg18991549	3.3221202479164e-06	MMP10_F9
145013	cg18992115	-7.06137411086482e-06	MMP10_F9
145014	cg18992570	-2.83898590121131e-07	MMP10_F9
145015	cg18994063	-2.51067096606361e-06	MMP10_F9
145016	cg18994744	3.96080085413415e-06	MMP10_F9
145017	cg18995088	-6.58036548110067e-06	MMP10_F9
145018	cg18997983	-4.17290749244045e-05	MMP10_F9
145019	cg18998172	2.28781654068951e-05	MMP10_F9
145020	cg18998365	-1.49820574228786e-05	MMP10_F9
145021	cg18998860	-1.05849771300031e-05	MMP10_F9
145022	cg18999360	-4.59964334674779e-06	MMP10_F9
145023	cg18999535	2.7899612934265e-07	MMP10_F9
145024	cg19001703	7.37515733442946e-06	MMP10_F9
145025	cg19001887	-7.14737350636544e-06	MMP10_F9
145026	cg19003326	-1.76460538474027e-05	MMP10_F9
145027	cg19004718	1.60613243551422e-06	MMP10_F9
145028	cg19005233	-3.90582351095023e-06	MMP10_F9
145029	cg19005955	9.60598773895892e-06	MMP10_F9
145030	cg19007030	1.47210786773905e-06	MMP10_F9
145031	cg19007249	-4.33624036114058e-06	MMP10_F9
145032	cg19008097	-1.31898378441456e-05	MMP10_F9
145033	cg19010166	-2.38158253374045e-05	MMP10_F9
145034	cg19011063	6.23348098948711e-06	MMP10_F9
145035	cg19011122	-9.3641952518301e-06	MMP10_F9
145036	cg19013399	-1.15014701874965e-05	MMP10_F9
145037	cg19014419	-8.73116896598043e-06	MMP10_F9
145038	cg19014664	2.27228121871399e-06	MMP10_F9
145039	cg19017803	1.19863957875046e-06	MMP10_F9
145040	cg19019038	1.09511998118832e-06	MMP10_F9
145041	cg19020398	3.14816636637607e-06	MMP10_F9
145042	cg19021412	-2.07906615884713e-05	MMP10_F9
145043	cg19023046	-8.03244368886645e-06	MMP10_F9
145044	cg19023977	-6.99889838103841e-07	MMP10_F9
145045	cg19024957	3.4276491925369e-07	MMP10_F9
145046	cg19025234	-4.51109372891622e-05	MMP10_F9
145047	cg19025430	-1.68481308360852e-05	MMP10_F9
145048	cg19025497	-5.75209412217963e-06	MMP10_F9
145049	cg19026977	1.66926934797327e-08	MMP10_F9
145050	cg19027424	-1.26162850032095e-05	MMP10_F9
145051	cg19027636	5.97751603625572e-06	MMP10_F9
145052	cg19027827	3.89439322583163e-06	MMP10_F9
145053	cg19030994	-1.28898688517957e-05	MMP10_F9
145054	cg19031085	-8.73147833484151e-06	MMP10_F9
145055	cg19031359	-9.14721853091618e-06	MMP10_F9
145056	cg19031384	1.31648646807978e-05	MMP10_F9
145057	cg19032382	-4.14000087596069e-08	MMP10_F9
145058	cg19032705	-2.827852902841e-05	MMP10_F9
145059	cg19032799	3.53382024935947e-06	MMP10_F9
145060	cg19034084	4.98199361002662e-06	MMP10_F9
145061	cg19034403	1.79136552160007e-06	MMP10_F9
145062	cg19034636	-5.5304321588406e-06	MMP10_F9
145063	cg19035215	1.22770612549715e-05	MMP10_F9
145064	cg19037350	-6.09638749245969e-06	MMP10_F9
145065	cg19037467	-2.06183828240395e-06	MMP10_F9
145066	cg19037539	-3.32844128524658e-05	MMP10_F9
145067	cg19038160	-3.43352083943352e-05	MMP10_F9
145068	cg19038397	-2.26201219871314e-06	MMP10_F9
145069	cg19039843	-2.31734448992827e-06	MMP10_F9
145070	cg19040266	4.47945449988832e-06	MMP10_F9
145071	cg19042949	-6.60409641450191e-06	MMP10_F9
145072	cg19043679	1.08842073001154e-05	MMP10_F9
145073	cg19046697	-4.32840592939101e-06	MMP10_F9
145074	cg19048535	2.8465511041315e-07	MMP10_F9
145075	cg19050152	3.52049584336737e-06	MMP10_F9
145076	cg19050484	-5.7972112300611e-06	MMP10_F9
145077	cg19050851	7.16681108665654e-07	MMP10_F9
145078	cg19051578	2.12180937353869e-06	MMP10_F9
145079	cg19052164	4.2664413131797e-05	MMP10_F9
145080	cg19053454	-3.242412972352e-05	MMP10_F9
145081	cg19056664	1.45659900093029e-05	MMP10_F9
145082	cg19057001	-4.15380100675656e-06	MMP10_F9
145083	cg19062099	1.66721148647352e-05	MMP10_F9
145084	cg19063654	-7.48304514913117e-06	MMP10_F9
145085	cg19063834	-1.09227884952528e-05	MMP10_F9
145086	cg19064195	-6.14368429310812e-06	MMP10_F9
145087	cg19065177	-1.59497134270956e-05	MMP10_F9
145088	cg19069283	-1.12323053315894e-05	MMP10_F9
145089	cg19070856	-1.29304106132709e-05	MMP10_F9
145090	cg19070894	5.08611223809348e-08	MMP10_F9
145091	cg19071398	6.74789028048644e-06	MMP10_F9
145092	cg19072817	1.18362434193107e-05	MMP10_F9
145093	cg19074474	-3.44504159630937e-06	MMP10_F9
145094	cg19075111	7.26171104964576e-06	MMP10_F9
145095	cg19075208	-4.86920082002161e-07	MMP10_F9
145096	cg19075506	-1.97613107521809e-06	MMP10_F9
145097	cg19075614	2.6739749617916e-06	MMP10_F9
145098	cg19076425	1.13062845672902e-07	MMP10_F9
145099	cg19076659	-1.2401910567334e-06	MMP10_F9
145100	cg19077161	3.94913877264287e-06	MMP10_F9
145101	cg19077854	-1.17179556192828e-06	MMP10_F9
145102	cg19078576	-3.29208176492363e-06	MMP10_F9
145103	cg19080233	1.26824468037858e-06	MMP10_F9
145104	cg19080481	4.37249692281489e-07	MMP10_F9
145105	cg19082560	1.19479717023733e-05	MMP10_F9
145106	cg19083497	-1.87483547783257e-05	MMP10_F9
145107	cg19084281	-2.18658588761008e-05	MMP10_F9
145108	cg19084508	4.79904469472638e-06	MMP10_F9
145109	cg19086001	3.98823767225521e-06	MMP10_F9
145110	cg19088984	1.79062886878767e-06	MMP10_F9
145111	cg19090585	-1.74366941719587e-07	MMP10_F9
145112	cg19091068	7.48681050342742e-07	MMP10_F9
145113	cg19091621	2.74722497172205e-06	MMP10_F9
145114	cg19091719	7.12925895147094e-06	MMP10_F9
145115	cg19091789	-2.61872539232226e-05	MMP10_F9
145116	cg19091791	-1.25724475057107e-05	MMP10_F9
145117	cg19091830	2.09720967357683e-06	MMP10_F9
145118	cg19091930	3.59753133889561e-06	MMP10_F9
145119	cg19092317	-5.77694261176913e-07	MMP10_F9
145120	cg19094366	8.35641179306075e-06	MMP10_F9
145121	cg19095600	4.40938264390072e-06	MMP10_F9
145122	cg19095981	-1.53037989552116e-05	MMP10_F9
145123	cg19096357	1.3935805797959e-06	MMP10_F9
145124	cg19096358	6.34565749555246e-06	MMP10_F9
145125	cg19096540	-7.10332510864957e-08	MMP10_F9
145126	cg19096799	1.28906718843268e-06	MMP10_F9
145127	cg19097648	6.93160173722655e-07	MMP10_F9
145128	cg19099234	4.20189827582504e-07	MMP10_F9
145129	cg19100034	-2.20934029491132e-07	MMP10_F9
145130	cg19100169	-1.62232885307804e-05	MMP10_F9
145131	cg19100988	-7.15385701009809e-06	MMP10_F9
145132	cg19101154	3.68475395752062e-07	MMP10_F9
145133	cg19101232	3.74141986899429e-05	MMP10_F9
145134	cg19102120	-3.10949247166291e-06	MMP10_F9
145135	cg19102993	3.41014438007199e-06	MMP10_F9
145136	cg19103535	5.03113627954218e-06	MMP10_F9
145137	cg19103546	-1.33557228663237e-05	MMP10_F9
145138	cg19104976	6.28531969638694e-06	MMP10_F9
145139	cg19106489	-2.47908428916875e-06	MMP10_F9
145140	cg19106945	6.16144351372554e-06	MMP10_F9
145141	cg19107296	3.99072168381205e-07	MMP10_F9
145142	cg19107578	-4.16178300213782e-05	MMP10_F9
145143	cg19107973	-1.59563774839951e-05	MMP10_F9
145144	cg19108289	3.36254141563837e-07	MMP10_F9
145145	cg19108432	8.86466554098806e-07	MMP10_F9
145146	cg19108435	-5.73837728656421e-06	MMP10_F9
145147	cg19108718	8.23731972638122e-06	MMP10_F9
145148	cg19108785	6.36047770623792e-07	MMP10_F9
145149	cg19110523	4.69238713667775e-06	MMP10_F9
145150	cg19110612	1.44322232811033e-05	MMP10_F9
145151	cg19110684	1.29103409609011e-05	MMP10_F9
145152	cg19110895	-1.32195268318198e-05	MMP10_F9
145153	cg19111773	-2.65074595853416e-05	MMP10_F9
145154	cg19115205	-2.35811510836346e-05	MMP10_F9
145155	cg19115695	-7.42294753750765e-06	MMP10_F9
145156	cg19116747	1.58630822644059e-06	MMP10_F9
145157	cg19116924	1.78187314948635e-06	MMP10_F9
145158	cg19117047	1.16988990346478e-05	MMP10_F9
145159	cg19117777	1.04683784660483e-06	MMP10_F9
145160	cg19118212	7.52462337293863e-07	MMP10_F9
145161	cg19127078	2.16144375759072e-06	MMP10_F9
145162	cg19135706	-3.04047102404789e-06	MMP10_F9
145163	cg19135982	-2.07907002314452e-07	MMP10_F9
145164	cg19157243	-1.2600375242763e-06	MMP10_F9
145165	cg19169342	-6.81605848617708e-06	MMP10_F9
145166	cg19184518	3.29672353097801e-06	MMP10_F9
145167	cg19215261	-6.33803331474878e-07	MMP10_F9
145168	cg19219750	-1.76290842312304e-05	MMP10_F9
145169	cg19220754	4.23410565454197e-07	MMP10_F9
145170	cg19233472	5.41082775225142e-06	MMP10_F9
145171	cg19238398	4.14500147522309e-07	MMP10_F9
145172	cg19239342	3.53528432502639e-06	MMP10_F9
145173	cg19247475	1.75909028992765e-05	MMP10_F9
145174	cg19265970	1.8654011503672e-06	MMP10_F9
145175	cg19294953	1.19439309618878e-05	MMP10_F9
145176	cg19297823	-2.94814694368129e-06	MMP10_F9
145177	cg19298821	-4.27825269777742e-06	MMP10_F9
145178	cg19301897	-1.11757609418766e-06	MMP10_F9
145179	cg19304800	1.2430650975501e-05	MMP10_F9
145180	cg19311812	-1.7832310222046e-06	MMP10_F9
145181	cg19328475	1.61618283512927e-05	MMP10_F9
145182	cg19335130	1.20097506088856e-05	MMP10_F9
145183	cg19358016	4.88003242151344e-06	MMP10_F9
145184	cg19360482	-1.4978445756673e-05	MMP10_F9
145185	cg19369775	9.93677951864411e-07	MMP10_F9
145186	cg19374885	1.96611111693856e-06	MMP10_F9
145187	cg19382175	-9.15927583140947e-06	MMP10_F9
145188	cg19400672	-2.77972942832955e-06	MMP10_F9
145189	cg19404190	-6.78633549495119e-06	MMP10_F9
145190	cg19405836	1.27872561836842e-06	MMP10_F9
145191	cg19405883	-4.35794239855751e-06	MMP10_F9
145192	cg19405895	5.17077325623229e-06	MMP10_F9
145193	cg19407086	1.12268637815722e-07	MMP10_F9
145194	cg19408140	3.69231934671951e-05	MMP10_F9
145195	cg19411025	2.2878841772769e-06	MMP10_F9
145196	cg19412217	1.4479524874086e-05	MMP10_F9
145197	cg19412675	2.09287631582078e-07	MMP10_F9
145198	cg19412791	9.80295003376874e-06	MMP10_F9
145199	cg19413392	-2.0173502689009e-06	MMP10_F9
145200	cg19414040	-9.67823080439042e-06	MMP10_F9
145201	cg19414722	-2.11229284012124e-05	MMP10_F9
145202	cg19415852	-1.18788205769658e-05	MMP10_F9
145203	cg19416050	4.49644510031559e-06	MMP10_F9
145204	cg19416326	5.41135264287629e-06	MMP10_F9
145205	cg19416947	2.38812226560983e-05	MMP10_F9
145206	cg19418629	1.93988062886253e-06	MMP10_F9
145207	cg19418648	2.46236881075748e-05	MMP10_F9
145208	cg19419051	-5.14023351749867e-07	MMP10_F9
145209	cg19419146	4.47069587913288e-06	MMP10_F9
145210	cg19419291	-2.87029680275544e-05	MMP10_F9
145211	cg19419598	2.48511122723999e-07	MMP10_F9
145212	cg19421752	4.90936114150948e-06	MMP10_F9
145213	cg19423543	-8.13363888383861e-07	MMP10_F9
145214	cg19424122	-1.98996866335505e-06	MMP10_F9
145215	cg19426594	3.86865386034215e-06	MMP10_F9
145216	cg19428083	1.18638814204047e-05	MMP10_F9
145217	cg19429051	-7.32157134474649e-06	MMP10_F9
145218	cg19429599	-3.09298749183969e-07	MMP10_F9
145219	cg19431274	3.57993850190255e-06	MMP10_F9
145220	cg19431495	4.60098617268819e-05	MMP10_F9
145221	cg19431566	-1.35427966153442e-05	MMP10_F9
145222	cg19431891	2.09513424543793e-06	MMP10_F9
145223	cg19431963	2.13316152406367e-06	MMP10_F9
145224	cg19432886	-1.58829153113345e-06	MMP10_F9
145225	cg19433694	-1.43846650771298e-05	MMP10_F9
145226	cg19434183	5.41676971876139e-06	MMP10_F9
145227	cg19435264	-4.39038910667933e-06	MMP10_F9
145228	cg19435381	-1.00555428829864e-06	MMP10_F9
145229	cg19437285	-9.33215133501466e-07	MMP10_F9
145230	cg19438583	1.33139536872488e-05	MMP10_F9
145231	cg19438790	-4.39658226184629e-06	MMP10_F9
145232	cg19438860	-1.05540106955483e-05	MMP10_F9
145233	cg19440326	2.6091127085451e-06	MMP10_F9
145234	cg19440506	-8.19880093134502e-07	MMP10_F9
145235	cg19440553	-9.68273467008589e-06	MMP10_F9
145236	cg19442702	-2.04776416778937e-05	MMP10_F9
145237	cg19442769	5.90885980713872e-06	MMP10_F9
145238	cg19444735	-6.44715076590333e-06	MMP10_F9
145239	cg19445684	1.75538980367929e-06	MMP10_F9
145240	cg19446018	1.2351438878586e-06	MMP10_F9
145241	cg19447217	-1.51522420541874e-05	MMP10_F9
145242	cg19447692	4.44054331835601e-06	MMP10_F9
145243	cg19451033	4.23519020729361e-07	MMP10_F9
145244	cg19451848	-3.57597446642274e-06	MMP10_F9
145245	cg19452011	-2.24039846150432e-05	MMP10_F9
145246	cg19452248	-1.281680924892e-07	MMP10_F9
145247	cg19453893	-2.46566189210304e-06	MMP10_F9
145248	cg19456451	2.83227957765765e-06	MMP10_F9
145249	cg19456953	-6.50717692720994e-06	MMP10_F9
145250	cg19457823	-2.46327181582247e-05	MMP10_F9
145251	cg19458529	-5.10637276033262e-06	MMP10_F9
145252	cg19458787	2.20373469799249e-06	MMP10_F9
145253	cg19459094	-6.90482512231214e-06	MMP10_F9
145254	cg19459207	2.47019642262096e-06	MMP10_F9
145255	cg19460016	2.80606507326422e-06	MMP10_F9
145256	cg19460391	-1.57041378331498e-05	MMP10_F9
145257	cg19460950	-3.74434571752513e-05	MMP10_F9
145258	cg19462976	1.69158271931873e-05	MMP10_F9
145259	cg19464247	-1.07398861416053e-05	MMP10_F9
145260	cg19466180	-4.31450254246006e-06	MMP10_F9
145261	cg19468555	1.45111910347239e-06	MMP10_F9
145262	cg19471574	9.52903216900301e-06	MMP10_F9
145263	cg19472116	6.70614402125566e-07	MMP10_F9
145264	cg19472282	-1.02595573136339e-05	MMP10_F9
145265	cg19472956	5.82110710091567e-06	MMP10_F9
145266	cg19473068	1.18320415242268e-05	MMP10_F9
145267	cg19473146	-7.75295799444491e-06	MMP10_F9
145268	cg19473799	3.22856830304851e-06	MMP10_F9
145269	cg19475870	-1.40463451487441e-05	MMP10_F9
145270	cg19476021	4.79331955338837e-07	MMP10_F9
145271	cg19476064	5.75923962741889e-06	MMP10_F9
145272	cg19476445	1.03227405633994e-05	MMP10_F9
145273	cg19477706	-5.6309662775816e-06	MMP10_F9
145274	cg19479086	-9.09272102860024e-07	MMP10_F9
145275	cg19479828	-1.35635714127421e-05	MMP10_F9
145276	cg19481287	-4.85259768525616e-06	MMP10_F9
145277	cg19481513	2.04922449835047e-06	MMP10_F9
145278	cg19482537	7.54731403166811e-07	MMP10_F9
145279	cg19483663	-7.95151347228709e-06	MMP10_F9
145280	cg19483679	-1.33169804737735e-05	MMP10_F9
145281	cg19483816	-6.95887370956761e-07	MMP10_F9
145282	cg19483940	-1.51601823519722e-06	MMP10_F9
145283	cg19486756	1.67020295427352e-06	MMP10_F9
145284	cg19486833	-6.81107758002351e-06	MMP10_F9
145285	cg19486949	2.58009564979692e-06	MMP10_F9
145286	cg19487738	-7.69371990532193e-07	MMP10_F9
145287	cg19488785	-1.46160978661115e-05	MMP10_F9
145288	cg19488804	1.26456252946338e-05	MMP10_F9
145289	cg19489705	5.72637707996978e-06	MMP10_F9
145290	cg19489885	1.60870536924397e-06	MMP10_F9
145291	cg19492117	7.2507945519608e-07	MMP10_F9
145292	cg19493250	-1.65135881384395e-05	MMP10_F9
145293	cg19494010	-1.0386693906276e-06	MMP10_F9
145294	cg19494588	-2.29692666201433e-05	MMP10_F9
145295	cg19496158	-1.07143079334931e-05	MMP10_F9
145296	cg19500607	1.7949322943881e-05	MMP10_F9
145297	cg19502709	-3.11801516245412e-05	MMP10_F9
145298	cg19503030	-5.90053958404794e-06	MMP10_F9
145299	cg19503640	-4.92983270431221e-06	MMP10_F9
145300	cg19504301	-3.31772100490965e-06	MMP10_F9
145301	cg19504702	-1.29394705364321e-06	MMP10_F9
145302	cg19505546	-5.3639691513594e-06	MMP10_F9
145303	cg19506433	1.64358848224852e-05	MMP10_F9
145304	cg19506628	3.73145574742675e-06	MMP10_F9
145305	cg19507638	5.54311787031206e-06	MMP10_F9
145306	cg19508967	1.33899642049624e-05	MMP10_F9
145307	cg19510792	-1.4560181400976e-07	MMP10_F9
145308	cg19511748	-8.6330106051995e-06	MMP10_F9
145309	cg19513071	-3.87341069246517e-07	MMP10_F9
145310	cg19513232	-1.35544218385124e-06	MMP10_F9
145311	cg19514721	-2.65998712672633e-05	MMP10_F9
145312	cg19515468	-4.07003295742851e-06	MMP10_F9
145313	cg19516279	1.33022506366662e-05	MMP10_F9
145314	cg19516619	1.81486858302686e-06	MMP10_F9
145315	cg19518426	-1.42576075321212e-05	MMP10_F9
145316	cg19518672	-2.22073857989599e-06	MMP10_F9
145317	cg19523118	2.2317091587776e-06	MMP10_F9
145318	cg19523338	-4.87317630616011e-06	MMP10_F9
145319	cg19524676	3.7891626283566e-06	MMP10_F9
145320	cg19524810	-8.00214500515548e-08	MMP10_F9
145321	cg19525954	2.21007827098123e-06	MMP10_F9
145322	cg19526166	1.28195448399447e-05	MMP10_F9
145323	cg19526267	-4.68704441428305e-06	MMP10_F9
145324	cg19527159	-5.67924815195238e-06	MMP10_F9
145325	cg19527617	-2.75005751912777e-07	MMP10_F9
145326	cg19529326	1.40915703959907e-06	MMP10_F9
145327	cg19530885	2.37548911728645e-06	MMP10_F9
145328	cg19531075	4.05418032151985e-06	MMP10_F9
145329	cg19532958	-4.2089453625744e-07	MMP10_F9
145330	cg19533958	-3.24380717151975e-05	MMP10_F9
145331	cg19536594	4.41607802140142e-07	MMP10_F9
145332	cg19537070	-1.34834772986171e-05	MMP10_F9
145333	cg19537558	7.29763355098011e-06	MMP10_F9
145334	cg19537645	1.96131005710931e-07	MMP10_F9
145335	cg19538917	-6.43469483392521e-06	MMP10_F9
145336	cg19539826	5.74713049768583e-06	MMP10_F9
145337	cg19539905	-2.24410821462122e-05	MMP10_F9
145338	cg19540371	-9.22820297987861e-06	MMP10_F9
145339	cg19540471	-2.72285073379336e-05	MMP10_F9
145340	cg19540689	-3.70663624783572e-07	MMP10_F9
145341	cg19541479	7.3433460927961e-06	MMP10_F9
145342	cg19541747	7.01118438119506e-07	MMP10_F9
145343	cg19541998	-4.855991626532e-06	MMP10_F9
145344	cg19542131	7.66926444067886e-06	MMP10_F9
145345	cg19542753	-3.59158854212135e-07	MMP10_F9
145346	cg19542907	5.6583038542902e-07	MMP10_F9
145347	cg19544269	-3.31215433116165e-05	MMP10_F9
145348	cg19544946	3.23546748779572e-09	MMP10_F9
145349	cg19545116	-3.08662531099635e-06	MMP10_F9
145350	cg19545851	-9.64229214001829e-07	MMP10_F9
145351	cg19546088	-2.21272996813099e-06	MMP10_F9
145352	cg19547330	-2.61829580778307e-06	MMP10_F9
145353	cg19547547	-5.22338225795501e-07	MMP10_F9
145354	cg19548435	1.62618109814372e-05	MMP10_F9
145355	cg19548448	-3.11356376162029e-05	MMP10_F9
145356	cg19549288	2.21346262315854e-06	MMP10_F9
145357	cg19550439	7.61438602098875e-07	MMP10_F9
145358	cg19551232	-6.44203651412345e-07	MMP10_F9
145359	cg19551427	-6.73379802955657e-07	MMP10_F9
145360	cg19552640	-1.07353090061356e-05	MMP10_F9
145361	cg19553961	-5.05618173195078e-05	MMP10_F9
145362	cg19554797	-1.8292462904823e-06	MMP10_F9
145363	cg19556599	2.00950193483637e-06	MMP10_F9
145364	cg19556613	9.1928593901596e-06	MMP10_F9
145365	cg19557190	3.15920137010464e-07	MMP10_F9
145366	cg19560287	-1.22949902913192e-05	MMP10_F9
145367	cg19561007	-1.45326661564542e-05	MMP10_F9
145368	cg19562321	2.13619796543237e-05	MMP10_F9
145369	cg19565594	-2.471964091029e-08	MMP10_F9
145370	cg19565757	8.72294851310845e-07	MMP10_F9
145371	cg19566586	8.82193463377658e-06	MMP10_F9
145372	cg19567866	-1.60357239416907e-06	MMP10_F9
145373	cg19568544	-3.30924824468968e-05	MMP10_F9
145374	cg19569170	-9.21072061054819e-06	MMP10_F9
145375	cg19569526	1.18521070050855e-05	MMP10_F9
145376	cg19569684	1.63661539337828e-05	MMP10_F9
145377	cg19570781	-8.83266219103464e-07	MMP10_F9
145378	cg19570940	-4.44034045883511e-06	MMP10_F9
145379	cg19573859	9.44355079768635e-06	MMP10_F9
145380	cg19574080	1.70748473748739e-06	MMP10_F9
145381	cg19574395	1.97580154579242e-05	MMP10_F9
145382	cg19575753	2.83150305602142e-07	MMP10_F9
145383	cg19576697	-2.81371778738699e-05	MMP10_F9
145384	cg19576843	2.27220542948816e-05	MMP10_F9
145385	cg19577054	4.65496866796674e-07	MMP10_F9
145386	cg19580344	-1.82498769016812e-05	MMP10_F9
145387	cg19580633	2.12562558677649e-07	MMP10_F9
145388	cg19580930	5.87438107658127e-06	MMP10_F9
145389	cg19581963	-6.5930322924813e-06	MMP10_F9
145390	cg19583819	1.6439206891889e-05	MMP10_F9
145391	cg19585597	-1.30642893198765e-05	MMP10_F9
145392	cg19585849	-5.61984529175465e-06	MMP10_F9
145393	cg19586881	-4.01116510852507e-06	MMP10_F9
145394	cg19589060	-5.2911693669941e-06	MMP10_F9
145395	cg19590445	1.75615972769679e-05	MMP10_F9
145396	cg19590578	-1.09492673180007e-05	MMP10_F9
145397	cg19593009	-6.71109860266327e-06	MMP10_F9
145398	cg19593314	3.35161584774198e-07	MMP10_F9
145399	cg19595107	-3.57976998194431e-07	MMP10_F9
145400	cg19596110	-4.50586078238391e-05	MMP10_F9
145401	cg19597031	5.47966434700503e-07	MMP10_F9
145402	cg19597074	2.32719990505598e-06	MMP10_F9
145403	cg19598078	-1.10810500435657e-05	MMP10_F9
145404	cg19598479	-5.07360070166634e-06	MMP10_F9
145405	cg19598567	-1.52872566259834e-06	MMP10_F9
145406	cg19600125	1.42220009641936e-05	MMP10_F9
145407	cg19600871	-8.18361764508655e-06	MMP10_F9
145408	cg19601475	9.48459459788114e-06	MMP10_F9
145409	cg19601991	1.83064431617812e-07	MMP10_F9
145410	cg19602050	-1.74750649336531e-06	MMP10_F9
145411	cg19602446	6.06654531859944e-06	MMP10_F9
145412	cg19603784	7.42606520156075e-06	MMP10_F9
145413	cg19604060	-3.70185159682705e-05	MMP10_F9
145414	cg19605920	-8.37660817794064e-08	MMP10_F9
145415	cg19606356	-1.8895555203125e-06	MMP10_F9
145416	cg19606462	-1.16627855824614e-06	MMP10_F9
145417	cg19606776	4.14381355241759e-06	MMP10_F9
145418	cg19607021	2.1031826697729e-05	MMP10_F9
145419	cg19607387	1.29400278771693e-05	MMP10_F9
145420	cg19609242	2.43675583191724e-07	MMP10_F9
145421	cg19609284	-1.13250906674048e-06	MMP10_F9
145422	cg19610869	6.89984026447475e-07	MMP10_F9
145423	cg19611273	2.63733256334374e-06	MMP10_F9
145424	cg19611968	2.19304926011698e-06	MMP10_F9
145425	cg19612004	2.90843981140071e-05	MMP10_F9
145426	cg19613915	-2.63242711293894e-05	MMP10_F9
145427	cg19613968	7.82231128595786e-06	MMP10_F9
145428	cg19616316	5.66320379005231e-06	MMP10_F9
145429	cg19616807	4.70659125650426e-06	MMP10_F9
145430	cg19616844	-8.79161100607105e-06	MMP10_F9
145431	cg19618483	-3.86429227991536e-07	MMP10_F9
145432	cg19619065	3.74085544352898e-06	MMP10_F9
145433	cg19619432	9.82643510719609e-06	MMP10_F9
145434	cg19619756	1.65168883847419e-05	MMP10_F9
145435	cg19619956	-3.27904819700273e-05	MMP10_F9
145436	cg19622474	-5.26651715609871e-06	MMP10_F9
145437	cg19622675	1.24425946713104e-05	MMP10_F9
145438	cg19625088	8.00673900189049e-07	MMP10_F9
145439	cg19626725	-8.86314128521938e-06	MMP10_F9
145440	cg19628988	1.98097625399024e-05	MMP10_F9
145441	cg19629208	6.87662278610335e-06	MMP10_F9
145442	cg19630951	-1.6918213540615e-05	MMP10_F9
145443	cg19632236	1.28462536800715e-06	MMP10_F9
145444	cg19632594	5.69649333738839e-06	MMP10_F9
145445	cg19633004	-2.3515577399415e-06	MMP10_F9
145446	cg19633192	-4.09174694204387e-06	MMP10_F9
145447	cg19636656	-1.98500995229581e-06	MMP10_F9
145448	cg19637461	-8.25238516518752e-06	MMP10_F9
145449	cg19637560	-6.05762833319397e-06	MMP10_F9
145450	cg19640029	-3.22806639107941e-05	MMP10_F9
145451	cg19640581	6.50049900367907e-06	MMP10_F9
145452	cg19641327	3.47091087317711e-05	MMP10_F9
145453	cg19641747	-1.08086641902934e-06	MMP10_F9
145454	cg19643035	9.76008469839407e-06	MMP10_F9
145455	cg19643315	-1.99400372071818e-05	MMP10_F9
145456	cg19644351	3.14445670500492e-06	MMP10_F9
145457	cg19644991	3.05496455633837e-06	MMP10_F9
145458	cg19645200	-2.80854069157067e-05	MMP10_F9
145459	cg19645410	-9.76570881743781e-07	MMP10_F9
145460	cg19646897	3.75044796847766e-05	MMP10_F9
145461	cg19647567	-3.55790842183273e-05	MMP10_F9
145462	cg19648605	-1.3153989762936e-05	MMP10_F9
145463	cg19649083	2.60212725948922e-05	MMP10_F9
145464	cg19650632	9.4248427033256e-06	MMP10_F9
145465	cg19650706	1.34548822577374e-05	MMP10_F9
145466	cg19655557	-2.7627131840326e-05	MMP10_F9
145467	cg19656633	2.93683630358581e-07	MMP10_F9
145468	cg19657875	-4.44122926814609e-06	MMP10_F9
145469	cg19658046	1.54760988478582e-05	MMP10_F9
145470	cg19659045	-4.96995251389161e-07	MMP10_F9
145471	cg19660063	-1.53314303945547e-06	MMP10_F9
145472	cg19664229	3.20740723140264e-05	MMP10_F9
145473	cg19664328	-5.92094583182328e-07	MMP10_F9
145474	cg19665106	-8.950193268283e-08	MMP10_F9
145475	cg19667623	2.68151628800945e-07	MMP10_F9
145476	cg19668315	-2.17760296818747e-05	MMP10_F9
145477	cg19668945	6.31350233065592e-07	MMP10_F9
145478	cg19669193	-2.18211872588754e-05	MMP10_F9
145479	cg19669340	-1.67449634248648e-06	MMP10_F9
145480	cg19670286	5.52801497965201e-07	MMP10_F9
145481	cg19671143	-1.44043976944998e-05	MMP10_F9
145482	cg19671565	-9.71267859401166e-07	MMP10_F9
145483	cg19672694	2.62679575583441e-06	MMP10_F9
145484	cg19673350	4.92474190813715e-06	MMP10_F9
145485	cg19673549	-1.41461829418631e-05	MMP10_F9
145486	cg19674688	1.26674648933679e-07	MMP10_F9
145487	cg19675501	5.91555214417398e-06	MMP10_F9
145488	cg19676671	1.52829660138789e-05	MMP10_F9
145489	cg19677007	-9.22630502279983e-06	MMP10_F9
145490	cg19677184	-1.26745517991016e-06	MMP10_F9
145491	cg19678538	-8.47861963032453e-06	MMP10_F9
145492	cg19678610	-1.43328092366095e-05	MMP10_F9
145493	cg19679311	-1.40513218146845e-05	MMP10_F9
145494	cg19679633	-1.28192364217373e-06	MMP10_F9
145495	cg19679907	7.4842114760613e-06	MMP10_F9
145496	cg19680583	-6.51681495809851e-06	MMP10_F9
145497	cg19683073	-1.76970537263798e-05	MMP10_F9
145498	cg19683417	1.54761844216567e-05	MMP10_F9
145499	cg19683494	1.84099768033878e-06	MMP10_F9
145500	cg19683675	-4.7322404766022e-06	MMP10_F9
145501	cg19683960	-1.51930926806535e-05	MMP10_F9
145502	cg19684151	-1.31963415386931e-05	MMP10_F9
145503	cg19684323	1.08816806729335e-06	MMP10_F9
145504	cg19684783	-4.12377259847822e-06	MMP10_F9
145505	cg19687193	2.14183297708278e-05	MMP10_F9
145506	cg19687780	-8.88082446163991e-07	MMP10_F9
145507	cg19688118	4.24125917826763e-06	MMP10_F9
145508	cg19688830	7.66494558878747e-06	MMP10_F9
145509	cg19689427	-1.20614736248667e-06	MMP10_F9
145510	cg19689922	-1.81367131753846e-05	MMP10_F9
145511	cg19691163	8.02533426770101e-06	MMP10_F9
145512	cg19692192	4.8999059330404e-06	MMP10_F9
145513	cg19693760	9.71593521363918e-06	MMP10_F9
145514	cg19694206	-3.33322532774649e-07	MMP10_F9
145515	cg19694371	2.64676378912804e-06	MMP10_F9
145516	cg19695166	1.50279472171393e-06	MMP10_F9
145517	cg19695386	9.08203562422846e-06	MMP10_F9
145518	cg19695404	1.09498071683755e-05	MMP10_F9
145519	cg19696103	-3.23757985849748e-05	MMP10_F9
145520	cg19697232	8.8689167944114e-06	MMP10_F9
145521	cg19697475	8.49569926014806e-07	MMP10_F9
145522	cg19697842	1.96087106290396e-06	MMP10_F9
145523	cg19698137	-1.60515209100462e-05	MMP10_F9
145524	cg19698472	2.29263640079969e-06	MMP10_F9
145525	cg19700660	1.73888144028711e-06	MMP10_F9
145526	cg19700872	-1.03705603590442e-05	MMP10_F9
145527	cg19704039	2.06121802455872e-06	MMP10_F9
145528	cg19718508	-1.76043934927628e-05	MMP10_F9
145529	cg19719340	1.47828697500656e-06	MMP10_F9
145530	cg19720628	-3.2274237073125e-06	MMP10_F9
145531	cg19721554	-2.25956724600102e-05	MMP10_F9
145532	cg19721786	-9.18080861324632e-06	MMP10_F9
145533	cg19721889	1.91433273854646e-06	MMP10_F9
145534	cg19722082	-1.98142015104242e-05	MMP10_F9
145535	cg19723187	8.63953886678666e-07	MMP10_F9
145536	cg19723775	2.53563795221054e-06	MMP10_F9
145537	cg19723805	-3.28540200124116e-05	MMP10_F9
145538	cg19725489	6.82881962994405e-07	MMP10_F9
145539	cg19726536	1.52297515466605e-06	MMP10_F9
145540	cg19727492	1.31413500743933e-05	MMP10_F9
145541	cg19727801	7.23378792965096e-06	MMP10_F9
145542	cg19727817	5.18952967160979e-06	MMP10_F9
145543	cg19728345	-1.71332735347645e-06	MMP10_F9
145544	cg19728382	1.25460355343905e-05	MMP10_F9
145545	cg19729279	2.98844147200363e-06	MMP10_F9
145546	cg19729803	8.05054613417969e-06	MMP10_F9
145547	cg19729949	-4.82855628949692e-06	MMP10_F9
145548	cg19730600	-3.46942313352398e-05	MMP10_F9
145549	cg19731164	-1.36727171304384e-07	MMP10_F9
145550	cg19731233	8.16457735013916e-06	MMP10_F9
145551	cg19731340	-6.18078879451209e-07	MMP10_F9
145552	cg19731612	-1.73550267982324e-05	MMP10_F9
145553	cg19732144	3.17542172149915e-05	MMP10_F9
145554	cg19733534	1.64312844456164e-05	MMP10_F9
145555	cg19733633	-1.84080698786155e-05	MMP10_F9
145556	cg19734164	3.73422029858761e-06	MMP10_F9
145557	cg19734465	8.1465492259888e-06	MMP10_F9
145558	cg19734801	-6.80962977010699e-06	MMP10_F9
145559	cg19734870	4.9138939264729e-06	MMP10_F9
145560	cg19735421	1.29770970417527e-05	MMP10_F9
145561	cg19735590	8.70768722067216e-07	MMP10_F9
145562	cg19739264	-1.51237808837366e-07	MMP10_F9
145563	cg19741148	1.29374843960402e-06	MMP10_F9
145564	cg19742105	5.07077583000419e-06	MMP10_F9
145565	cg19742717	5.15553383611558e-07	MMP10_F9
145566	cg19742789	-1.73270289003105e-06	MMP10_F9
145567	cg19742888	-1.40845615547252e-05	MMP10_F9
145568	cg19743690	8.07441221644673e-07	MMP10_F9
145569	cg19743820	2.42954296714886e-06	MMP10_F9
145570	cg19744051	-1.24754857663952e-05	MMP10_F9
145571	cg19745314	-2.22943880602107e-06	MMP10_F9
145572	cg19747990	-9.05906051778281e-06	MMP10_F9
145573	cg19748027	1.27569819783295e-05	MMP10_F9
145574	cg19748424	-4.14825162973269e-06	MMP10_F9
145575	cg19748485	-2.490734628847e-05	MMP10_F9
145576	cg19749560	3.71071318751525e-07	MMP10_F9
145577	cg19750232	1.18548405759712e-06	MMP10_F9
145578	cg19751560	-1.91955085858136e-05	MMP10_F9
145579	cg19752602	5.38004790468436e-06	MMP10_F9
145580	cg19753607	-1.06647027624804e-05	MMP10_F9
145581	cg19754180	-6.00469352635271e-06	MMP10_F9
145582	cg19754208	1.37502538587171e-05	MMP10_F9
145583	cg19754283	-1.79576190676109e-05	MMP10_F9
145584	cg19754716	1.71558365064315e-06	MMP10_F9
145585	cg19755108	1.93341594759712e-05	MMP10_F9
145586	cg19755833	-9.94240148063645e-06	MMP10_F9
145587	cg19756313	-8.249934333041e-06	MMP10_F9
145588	cg19756358	-9.09217209001304e-06	MMP10_F9
145589	cg19756663	-1.42067945156683e-05	MMP10_F9
145590	cg19756666	-9.53508754957848e-06	MMP10_F9
145591	cg19758969	1.54022370811898e-06	MMP10_F9
145592	cg19759045	7.13367763539499e-06	MMP10_F9
145593	cg19759135	-1.82492505715481e-05	MMP10_F9
145594	cg19760823	4.74247720691536e-06	MMP10_F9
145595	cg19761115	5.49073432322166e-08	MMP10_F9
145596	cg19762564	1.66183112969424e-06	MMP10_F9
145597	cg19763997	-2.44781029530334e-05	MMP10_F9
145598	cg19764047	1.69154136425903e-05	MMP10_F9
145599	cg19764335	-1.11309337502635e-06	MMP10_F9
145600	cg19764541	-9.70061215744289e-06	MMP10_F9
145601	cg19766820	-7.01795661189395e-06	MMP10_F9
145602	cg19767205	-4.37155620339338e-05	MMP10_F9
145603	cg19767477	-4.04561670254159e-06	MMP10_F9
145604	cg19767800	-5.24318175369083e-06	MMP10_F9
145605	cg19768013	2.75797019535777e-07	MMP10_F9
145606	cg19768357	1.33792774125748e-06	MMP10_F9
145607	cg19769715	2.34223139863383e-06	MMP10_F9
145608	cg19770292	1.37701738944542e-05	MMP10_F9
145609	cg19773222	6.6235257763173e-07	MMP10_F9
145610	cg19773466	-3.40326837520388e-05	MMP10_F9
145611	cg19773855	2.75983024406879e-07	MMP10_F9
145612	cg19774478	1.18476564899331e-06	MMP10_F9
145613	cg19775071	-2.47017348628231e-05	MMP10_F9
145614	cg19775367	-2.13159840619258e-05	MMP10_F9
145615	cg19775582	-1.41561463138197e-05	MMP10_F9
145616	cg19776945	-8.10414024847143e-06	MMP10_F9
145617	cg19777105	-3.16338547982338e-07	MMP10_F9
145618	cg19777540	5.84429563401352e-06	MMP10_F9
145619	cg19777992	-1.52982173694703e-06	MMP10_F9
145620	cg19778236	-1.45881758908903e-05	MMP10_F9
145621	cg19778582	-1.52808702150931e-05	MMP10_F9
145622	cg19779370	4.21056986992864e-07	MMP10_F9
145623	cg19779488	1.08132207482851e-06	MMP10_F9
145624	cg19779670	-3.72267377415638e-06	MMP10_F9
145625	cg19779965	9.09979685785868e-06	MMP10_F9
145626	cg19780637	-6.81461707850778e-06	MMP10_F9
145627	cg19781637	-9.29438384700287e-06	MMP10_F9
145628	cg19781814	-1.42784984178286e-05	MMP10_F9
145629	cg19782173	-1.12655146293073e-06	MMP10_F9
145630	cg19782271	-2.82858174850806e-05	MMP10_F9
145631	cg19783675	-7.75043978478896e-09	MMP10_F9
145632	cg19784848	1.28268444338908e-06	MMP10_F9
145633	cg19784880	-3.48516067141369e-06	MMP10_F9
145634	cg19786013	-3.94342873652201e-06	MMP10_F9
145635	cg19787891	9.71991613332307e-06	MMP10_F9
145636	cg19788015	1.24140500592493e-06	MMP10_F9
145637	cg19788741	6.65537326446099e-07	MMP10_F9
145638	cg19789021	-6.5712626565064e-07	MMP10_F9
145639	cg19789047	-1.00441593941355e-06	MMP10_F9
145640	cg19790972	-7.3504726760599e-06	MMP10_F9
145641	cg19791262	-2.81248265480045e-05	MMP10_F9
145642	cg19793809	-1.23710991314268e-06	MMP10_F9
145643	cg19796273	5.22782877391139e-06	MMP10_F9
145644	cg19797741	-5.27038108853487e-07	MMP10_F9
145645	cg19800026	8.3425475898465e-07	MMP10_F9
145646	cg19801141	3.86209989065108e-07	MMP10_F9
145647	cg19801256	1.14940488217999e-05	MMP10_F9
145648	cg19801705	1.0691022577415e-05	MMP10_F9
145649	cg19802165	1.14959110610919e-06	MMP10_F9
145650	cg19803131	8.6398816925369e-06	MMP10_F9
145651	cg19804027	5.33361797185351e-06	MMP10_F9
145652	cg19805179	-6.07638474605966e-06	MMP10_F9
145653	cg19806642	-5.62951646654896e-06	MMP10_F9
145654	cg19807286	1.0115949543449e-05	MMP10_F9
145655	cg19807520	6.26220899487791e-06	MMP10_F9
145656	cg19808215	-6.4565032110426e-07	MMP10_F9
145657	cg19808643	-1.3818965538213e-05	MMP10_F9
145658	cg19810034	-5.61105332543039e-07	MMP10_F9
145659	cg19810457	1.03699942464265e-05	MMP10_F9
145660	cg19811076	7.33368353326253e-06	MMP10_F9
145661	cg19812283	6.2877943628025e-06	MMP10_F9
145662	cg19812495	4.44710244074074e-08	MMP10_F9
145663	cg19813025	-6.54011436388932e-06	MMP10_F9
145664	cg19814134	-2.17634036632607e-06	MMP10_F9
145665	cg19814830	-7.3969491453597e-07	MMP10_F9
145666	cg19814934	-2.17430136494791e-05	MMP10_F9
145667	cg19814981	-2.5850249672225e-06	MMP10_F9
145668	cg19815055	3.13460629814914e-07	MMP10_F9
145669	cg19817005	-1.21022789947034e-06	MMP10_F9
145670	cg19819837	4.28727449296115e-06	MMP10_F9
145671	cg19820287	2.11593327059043e-05	MMP10_F9
145672	cg19821940	4.51009421675486e-07	MMP10_F9
145673	cg19822343	4.80726524864643e-06	MMP10_F9
145674	cg19823090	-4.1811704526581e-06	MMP10_F9
145675	cg19823256	-3.26755958851734e-06	MMP10_F9
145676	cg19825203	-8.98189267397493e-06	MMP10_F9
145677	cg19826686	4.91266565753442e-06	MMP10_F9
145678	cg19828169	3.15923691126885e-07	MMP10_F9
145679	cg19828789	-3.74794341136056e-06	MMP10_F9
145680	cg19829058	-2.77491804687541e-05	MMP10_F9
145681	cg19830657	-1.42321972339318e-05	MMP10_F9
145682	cg19833032	2.87815208798797e-07	MMP10_F9
145683	cg19835796	5.32885225319905e-06	MMP10_F9
145684	cg19836145	6.49669794625129e-06	MMP10_F9
145685	cg19836174	1.1131163774937e-05	MMP10_F9
145686	cg19837938	1.23234654351394e-05	MMP10_F9
145687	cg19840095	1.31264779393555e-05	MMP10_F9
145688	cg19841649	-2.96099459879913e-05	MMP10_F9
145689	cg19842091	1.91077611615709e-06	MMP10_F9
145690	cg19843165	1.08746523181931e-05	MMP10_F9
145691	cg19843353	5.21307026686246e-06	MMP10_F9
145692	cg19843939	-1.50604962496707e-05	MMP10_F9
145693	cg19844283	-2.39792149385382e-05	MMP10_F9
145694	cg19844333	1.78649725552193e-07	MMP10_F9
145695	cg19844653	5.76085615823167e-07	MMP10_F9
145696	cg19846596	-1.18626617844354e-05	MMP10_F9
145697	cg19848126	6.78534385432203e-07	MMP10_F9
145698	cg19848599	3.77123365979024e-06	MMP10_F9
145699	cg19850149	-5.38223637720598e-06	MMP10_F9
145700	cg19850855	-1.74777347615928e-06	MMP10_F9
145701	cg19851481	3.18563793735996e-06	MMP10_F9
145702	cg19852204	-1.73594052274076e-05	MMP10_F9
145703	cg19852211	2.33342382423686e-05	MMP10_F9
145704	cg19853413	4.09010367655933e-07	MMP10_F9
145705	cg19853517	8.95917408341627e-06	MMP10_F9
145706	cg19854293	-1.58355347126554e-05	MMP10_F9
145707	cg19856728	5.11863498610043e-06	MMP10_F9
145708	cg19857761	-9.41448352188034e-07	MMP10_F9
145709	cg19858280	1.12435351473675e-05	MMP10_F9
145710	cg19858576	2.37307137370766e-05	MMP10_F9
145711	cg19860636	-8.82527391814895e-06	MMP10_F9
145712	cg19861741	-9.76382008871705e-06	MMP10_F9
145713	cg19863003	7.79043585713238e-07	MMP10_F9
145714	cg19863584	-5.27587220982101e-06	MMP10_F9
145715	cg19863752	-7.43384870608178e-07	MMP10_F9
145716	cg19863955	1.01383838958323e-05	MMP10_F9
145717	cg19864811	-1.06107861071651e-05	MMP10_F9
145718	cg19866445	4.1728321990817e-07	MMP10_F9
145719	cg19867481	-4.48493323935254e-06	MMP10_F9
145720	cg19867899	3.36571988566492e-06	MMP10_F9
145721	cg19870438	-1.28337489448324e-05	MMP10_F9
145722	cg19870567	-2.03200100808903e-05	MMP10_F9
145723	cg19870978	-5.5260590092429e-06	MMP10_F9
145724	cg19871588	1.8933716610677e-05	MMP10_F9
145725	cg19873297	-1.90753492084499e-06	MMP10_F9
145726	cg19874640	-1.07233236765001e-05	MMP10_F9
145727	cg19875535	2.0954797749879e-06	MMP10_F9
145728	cg19875969	2.34698440546739e-06	MMP10_F9
145729	cg19876814	2.37003655530379e-05	MMP10_F9
145730	cg19878194	4.69639686057629e-06	MMP10_F9
145731	cg19878214	-4.35024333301583e-05	MMP10_F9
145732	cg19880597	-2.70092413521274e-05	MMP10_F9
145733	cg19880608	-3.08315337468515e-08	MMP10_F9
145734	cg19882512	3.77046200126854e-05	MMP10_F9
145735	cg19884111	-1.81027370573828e-05	MMP10_F9
145736	cg19884223	2.64595264726165e-06	MMP10_F9
145737	cg19884619	2.47072410697571e-05	MMP10_F9
145738	cg19884723	7.77960796828865e-06	MMP10_F9
145739	cg19885761	3.5895060824915e-09	MMP10_F9
145740	cg19889066	2.09341987244972e-07	MMP10_F9
145741	cg19889580	4.77782959150083e-06	MMP10_F9
145742	cg19889795	-3.81856866163014e-06	MMP10_F9
145743	cg19891022	3.30025411337061e-06	MMP10_F9
145744	cg19891924	4.8344045394438e-06	MMP10_F9
145745	cg19893178	-2.87053551902789e-08	MMP10_F9
145746	cg19893750	-1.24865963716272e-05	MMP10_F9
145747	cg19897071	-1.00900487143423e-05	MMP10_F9
145748	cg19897330	2.38231494728949e-06	MMP10_F9
145749	cg19900557	-3.80666536494683e-06	MMP10_F9
145750	cg19900896	3.78033044055033e-05	MMP10_F9
145751	cg19902246	4.70503291546552e-06	MMP10_F9
145752	cg19903596	1.96454739884333e-06	MMP10_F9
145753	cg19904318	1.24530285165473e-05	MMP10_F9
145754	cg19904666	3.03408157130771e-06	MMP10_F9
145755	cg19905251	3.79442027314724e-06	MMP10_F9
145756	cg19905270	1.8942977770579e-05	MMP10_F9
145757	cg19906694	4.03896258291045e-07	MMP10_F9
145758	cg19908207	2.61970874112122e-05	MMP10_F9
145759	cg19908591	-5.65052877391786e-06	MMP10_F9
145760	cg19910648	8.20763645408009e-06	MMP10_F9
145761	cg19910679	2.20916855517892e-05	MMP10_F9
145762	cg19911185	-1.96846595073527e-05	MMP10_F9
145763	cg19911494	4.40781986708107e-06	MMP10_F9
145764	cg19913582	-4.20908850394153e-06	MMP10_F9
145765	cg19915256	1.54804808619295e-05	MMP10_F9
145766	cg19918005	1.53545752021356e-06	MMP10_F9
145767	cg19918145	-1.73417701792456e-05	MMP10_F9
145768	cg19919344	2.54786726726948e-06	MMP10_F9
145769	cg19919350	-3.17798413447629e-07	MMP10_F9
145770	cg19919989	1.26303027472776e-05	MMP10_F9
145771	cg19920573	3.34041582691009e-07	MMP10_F9
145772	cg19920737	3.27514777523541e-06	MMP10_F9
145773	cg19922189	-4.85965684753164e-06	MMP10_F9
145774	cg19923333	-6.20862100533585e-08	MMP10_F9
145775	cg19923485	-2.48086615276281e-06	MMP10_F9
145776	cg19923650	4.44330224442277e-06	MMP10_F9
145777	cg19924989	7.27230158736686e-07	MMP10_F9
145778	cg19925178	-1.61202523588576e-05	MMP10_F9
145779	cg19925639	8.90274538996982e-07	MMP10_F9
145780	cg19926480	2.9894490534755e-05	MMP10_F9
145781	cg19927028	1.25220836748582e-06	MMP10_F9
145782	cg19928046	8.82397767757594e-07	MMP10_F9
145783	cg19928377	-1.99482437505272e-05	MMP10_F9
145784	cg19928764	-1.19536112507238e-06	MMP10_F9
145785	cg19932097	-1.61180835199892e-08	MMP10_F9
145786	cg19933664	2.51145337450791e-06	MMP10_F9
145787	cg19933772	4.62259024925844e-06	MMP10_F9
145788	cg19933985	5.66512542000513e-06	MMP10_F9
145789	cg19935909	3.33933663816855e-06	MMP10_F9
145790	cg19936812	1.48834400520904e-06	MMP10_F9
145791	cg19936847	-7.43734557851308e-06	MMP10_F9
145792	cg19938119	5.20013121078337e-06	MMP10_F9
145793	cg19938826	-8.21606700644259e-06	MMP10_F9
145794	cg19939793	-1.44240019718886e-05	MMP10_F9
145795	cg19940052	9.52458316222082e-07	MMP10_F9
145796	cg19941170	-3.2228662463659e-08	MMP10_F9
145797	cg19941708	4.13663340858552e-07	MMP10_F9
145798	cg19942640	2.0481805870303e-06	MMP10_F9
145799	cg19944100	3.54037445746628e-06	MMP10_F9
145800	cg19945535	6.4219652877002e-06	MMP10_F9
145801	cg19946437	5.43633872518903e-06	MMP10_F9
145802	cg19947001	-8.06913803182786e-07	MMP10_F9
145803	cg19947262	-8.68811731111508e-06	MMP10_F9
145804	cg19947484	-7.18884954883428e-06	MMP10_F9
145805	cg19949589	5.48071566612435e-07	MMP10_F9
145806	cg19949797	-1.56704368099308e-05	MMP10_F9
145807	cg19950073	3.97381624738079e-06	MMP10_F9
145808	cg19950461	2.0787442523502e-06	MMP10_F9
145809	cg19950474	6.11362911287447e-06	MMP10_F9
145810	cg19951105	-1.13840588790092e-05	MMP10_F9
145811	cg19951187	4.81486013946094e-07	MMP10_F9
145812	cg19951244	6.20019316008423e-06	MMP10_F9
145813	cg19951297	-4.31804682366261e-07	MMP10_F9
145814	cg19951663	3.99134010288823e-07	MMP10_F9
145815	cg19953620	1.88395949423655e-06	MMP10_F9
145816	cg19954000	-4.46809081853322e-06	MMP10_F9
145817	cg19954348	-1.89048449300289e-05	MMP10_F9
145818	cg19954978	-4.12265642749591e-07	MMP10_F9
145819	cg19955402	-2.14500650924287e-06	MMP10_F9
145820	cg19955500	4.97112128506214e-06	MMP10_F9
145821	cg19956155	-5.31562133530299e-06	MMP10_F9
145822	cg19956449	-8.49668651025693e-06	MMP10_F9
145823	cg19957511	-9.68541776026384e-06	MMP10_F9
145824	cg19957803	6.68976689531761e-06	MMP10_F9
145825	cg19958627	-6.28796649375927e-06	MMP10_F9
145826	cg19958866	3.60308258597323e-06	MMP10_F9
145827	cg19960778	-5.10373663782119e-08	MMP10_F9
145828	cg19961151	-4.81793014058014e-06	MMP10_F9
145829	cg19964638	-2.48033475718528e-07	MMP10_F9
145830	cg19965300	1.31303794385726e-05	MMP10_F9
145831	cg19966212	6.64589694713129e-06	MMP10_F9
145832	cg19967668	-1.60202164218868e-05	MMP10_F9
145833	cg19969104	-7.63692316960315e-06	MMP10_F9
145834	cg19969650	5.36005654718641e-05	MMP10_F9
145835	cg19972193	6.33810012045709e-06	MMP10_F9
145836	cg19972658	-4.77363118916159e-06	MMP10_F9
145837	cg19972859	1.9203292178247e-06	MMP10_F9
145838	cg19973085	-1.36572914471143e-05	MMP10_F9
145839	cg19974854	-4.32075279692903e-06	MMP10_F9
145840	cg19976449	-2.62320440984956e-05	MMP10_F9
145841	cg19976771	9.96232029008959e-07	MMP10_F9
145842	cg19977628	-1.05716136508952e-05	MMP10_F9
145843	cg19977633	3.23487701543891e-05	MMP10_F9
145844	cg19977964	-7.13648141717122e-07	MMP10_F9
145845	cg19978181	5.0166319731655e-07	MMP10_F9
145846	cg19978312	1.09682306663287e-06	MMP10_F9
145847	cg19978624	2.39714680503738e-06	MMP10_F9
145848	cg19979108	-8.49177387419638e-06	MMP10_F9
145849	cg19979946	6.89659571358051e-07	MMP10_F9
145850	cg19980151	-1.23445402755249e-06	MMP10_F9
145851	cg19980199	-1.69882428666916e-05	MMP10_F9
145852	cg19980369	-2.07313589828042e-05	MMP10_F9
145853	cg19980718	9.0067525849817e-07	MMP10_F9
145854	cg19980912	4.31474079681025e-06	MMP10_F9
145855	cg19983818	4.10555049051363e-08	MMP10_F9
145856	cg19984170	-7.12408526632843e-06	MMP10_F9
145857	cg19984355	2.1884609692884e-05	MMP10_F9
145858	cg19984911	2.4951754958616e-06	MMP10_F9
145859	cg19985056	-2.06870203218426e-05	MMP10_F9
145860	cg19986872	8.37782656862929e-06	MMP10_F9
145861	cg19987142	4.78725404065131e-06	MMP10_F9
145862	cg19988798	7.98320695280655e-07	MMP10_F9
145863	cg19990022	1.5017048173892e-05	MMP10_F9
145864	cg19990229	4.29849082570037e-05	MMP10_F9
145865	cg19990264	7.27474586916975e-06	MMP10_F9
145866	cg19990316	-1.20540146693483e-05	MMP10_F9
145867	cg19990342	-1.12890129094223e-05	MMP10_F9
145868	cg19991079	2.94168385342307e-06	MMP10_F9
145869	cg20010012	5.05072114737063e-07	MMP10_F9
145870	cg20011459	-7.82385793598833e-06	MMP10_F9
145871	cg20013539	-5.87683397321972e-06	MMP10_F9
145872	cg20021244	1.45827744668199e-06	MMP10_F9
145873	cg20027296	1.10312528311277e-05	MMP10_F9
145874	cg20030243	3.49956519919303e-06	MMP10_F9
145875	cg20044189	8.76136889798451e-07	MMP10_F9
145876	cg20060451	8.28178076085909e-07	MMP10_F9
145877	cg20075683	-2.13022809348358e-05	MMP10_F9
145878	cg20079193	5.2351380473453e-07	MMP10_F9
145879	cg20095656	-8.89456302440756e-06	MMP10_F9
145880	cg20101978	6.69074169877675e-07	MMP10_F9
145881	cg20103758	-9.02343609047301e-07	MMP10_F9
145882	cg20126158	1.4995547536219e-06	MMP10_F9
145883	cg20131596	-7.09144834988183e-06	MMP10_F9
145884	cg20149766	-1.97154481979456e-06	MMP10_F9
145885	cg20168709	-1.41173200881936e-06	MMP10_F9
145886	cg20169062	-8.57350868742351e-06	MMP10_F9
145887	cg20172593	6.86849826165953e-06	MMP10_F9
145888	cg20178764	-6.67691836188959e-06	MMP10_F9
145889	cg20189782	-1.81579951504182e-06	MMP10_F9
145890	cg20191094	2.22597641840961e-06	MMP10_F9
145891	cg20193716	-1.65159953870452e-06	MMP10_F9
145892	cg20194689	1.10081780748274e-09	MMP10_F9
145893	cg20203395	1.34478940536199e-05	MMP10_F9
145894	cg20225275	1.0873964413306e-06	MMP10_F9
145895	cg20261922	3.24041524835366e-06	MMP10_F9
145896	cg20272015	1.34673758336723e-06	MMP10_F9
145897	cg20273774	2.33146432461941e-06	MMP10_F9
145898	cg20274746	1.73973210548213e-06	MMP10_F9
145899	cg20277250	-3.47597494385572e-06	MMP10_F9
145900	cg20277670	-3.20735155607869e-06	MMP10_F9
145901	cg20287640	-2.88398674105088e-06	MMP10_F9
145902	cg20300655	3.04526321693993e-06	MMP10_F9
145903	cg20310920	-2.3460717764667e-05	MMP10_F9
145904	cg20311501	1.47228730253307e-05	MMP10_F9
145905	cg20315124	5.91648141152691e-06	MMP10_F9
145906	cg20328399	1.83356331186195e-05	MMP10_F9
145907	cg20338600	3.49119777437303e-06	MMP10_F9
145908	cg20353070	3.06502973789559e-06	MMP10_F9
145909	cg20362242	7.87118208731513e-06	MMP10_F9
145910	cg20375093	6.95363402120631e-06	MMP10_F9
145911	cg20375608	-2.58227355809644e-06	MMP10_F9
145912	cg20375844	1.47707725891975e-05	MMP10_F9
145913	cg20379258	1.2855136777172e-05	MMP10_F9
145914	cg20379728	1.41887042212998e-06	MMP10_F9
145915	cg20380465	7.83203590634314e-06	MMP10_F9
145916	cg20380468	9.11863634808393e-07	MMP10_F9
145917	cg20380649	-2.41537773008718e-07	MMP10_F9
145918	cg20380689	1.57530872313392e-05	MMP10_F9
145919	cg20380755	5.98702444330016e-06	MMP10_F9
145920	cg20380975	-2.19349955494147e-05	MMP10_F9
145921	cg20382403	8.75274393071444e-06	MMP10_F9
145922	cg20383558	1.44500172109507e-06	MMP10_F9
145923	cg20384132	4.1408898448176e-07	MMP10_F9
145924	cg20385018	-6.57676797029292e-07	MMP10_F9
145925	cg20385216	-2.72343600520299e-06	MMP10_F9
145926	cg20385395	2.8106220745738e-05	MMP10_F9
145927	cg20386575	6.29556648031398e-07	MMP10_F9
145928	cg20387341	-5.6626355436265e-06	MMP10_F9
145929	cg20388427	5.32413475148561e-06	MMP10_F9
145930	cg20390045	-3.37398814552497e-08	MMP10_F9
145931	cg20394609	-8.18766355220474e-06	MMP10_F9
145932	cg20396510	9.52358566318824e-06	MMP10_F9
145933	cg20396707	2.94512787807116e-07	MMP10_F9
145934	cg20399011	1.92944501338351e-05	MMP10_F9
145935	cg20400589	3.6214063205668e-06	MMP10_F9
145936	cg20402000	-1.54718541861691e-06	MMP10_F9
145937	cg20402284	-1.42319046397508e-05	MMP10_F9
145938	cg20403557	-1.16477425243757e-05	MMP10_F9
145939	cg20403628	3.32535081289106e-06	MMP10_F9
145940	cg20403878	7.79181743849607e-07	MMP10_F9
145941	cg20405584	2.95796304703215e-06	MMP10_F9
145942	cg20406374	1.52414779609407e-06	MMP10_F9
145943	cg20406460	1.04271100120278e-06	MMP10_F9
145944	cg20406635	-1.12158352922566e-07	MMP10_F9
145945	cg20410135	2.64556349497423e-05	MMP10_F9
145946	cg20410997	3.64633980261053e-06	MMP10_F9
145947	cg20413471	1.4093503893017e-06	MMP10_F9
145948	cg20414364	1.08399438830298e-06	MMP10_F9
145949	cg20414753	-1.18479386287678e-05	MMP10_F9
145950	cg20414996	-6.22521055462415e-07	MMP10_F9
145951	cg20415170	6.50751901068502e-08	MMP10_F9
145952	cg20416648	-2.29964081985644e-05	MMP10_F9
145953	cg20417024	6.14630905871174e-06	MMP10_F9
145954	cg20417233	-6.06861875130053e-06	MMP10_F9
145955	cg20417500	2.08250397035206e-05	MMP10_F9
145956	cg20417527	2.34622589661137e-06	MMP10_F9
145957	cg20418797	2.92386056096844e-06	MMP10_F9
145958	cg20421928	-1.09609492466398e-07	MMP10_F9
145959	cg20422099	1.28290612933294e-06	MMP10_F9
145960	cg20422819	-5.83206958188144e-06	MMP10_F9
145961	cg20423064	-2.74427246045786e-05	MMP10_F9
145962	cg20424833	-6.52739736374479e-06	MMP10_F9
145963	cg20426959	1.12123123677311e-05	MMP10_F9
145964	cg20428720	2.08243035734383e-05	MMP10_F9
145965	cg20431848	8.95148376554971e-06	MMP10_F9
145966	cg20433262	1.64522612992215e-05	MMP10_F9
145967	cg20434741	1.35554538457937e-05	MMP10_F9
145968	cg20434856	-7.79660709778917e-06	MMP10_F9
145969	cg20434911	-5.82362434685018e-06	MMP10_F9
145970	cg20435267	1.61377322323952e-06	MMP10_F9
145971	cg20435608	-8.03229820854949e-07	MMP10_F9
145972	cg20436206	-1.58394126486912e-05	MMP10_F9
145973	cg20438820	1.08359883499335e-05	MMP10_F9
145974	cg20439101	2.0349489239969e-05	MMP10_F9
145975	cg20439283	5.40532493336647e-07	MMP10_F9
145976	cg20439288	7.56685977286966e-07	MMP10_F9
145977	cg20440575	8.24117952531583e-07	MMP10_F9
145978	cg20441048	8.24674120725406e-06	MMP10_F9
145979	cg20441553	8.92034831539112e-07	MMP10_F9
145980	cg20442191	1.08727092252884e-05	MMP10_F9
145981	cg20442232	2.00808422108706e-05	MMP10_F9
145982	cg20442289	4.50398255488563e-06	MMP10_F9
145983	cg20448089	7.20013870419348e-07	MMP10_F9
145984	cg20449228	8.36637520997671e-08	MMP10_F9
145985	cg20451680	-4.37188559692598e-06	MMP10_F9
145986	cg20452230	9.14340841578047e-06	MMP10_F9
145987	cg20452961	9.31549726878259e-06	MMP10_F9
145988	cg20453176	9.98370136317547e-06	MMP10_F9
145989	cg20453264	5.58863209977336e-07	MMP10_F9
145990	cg20453394	1.12139827305827e-06	MMP10_F9
145991	cg20454336	-3.01449921805815e-06	MMP10_F9
145992	cg20455092	-3.60022224871008e-06	MMP10_F9
145993	cg20455854	-3.66280490593495e-05	MMP10_F9
145994	cg20456218	-2.81810951378116e-05	MMP10_F9
145995	cg20459035	1.8812918936925e-06	MMP10_F9
145996	cg20459613	-8.97405736795539e-06	MMP10_F9
145997	cg20461270	-5.62109951989171e-06	MMP10_F9
145998	cg20461403	4.02475090784614e-07	MMP10_F9
145999	cg20462493	3.06751002049854e-06	MMP10_F9
146000	cg20462978	1.63221154290633e-05	MMP10_F9
146001	cg20463927	-1.91148200784279e-06	MMP10_F9
146002	cg20464143	-4.21080067434076e-06	MMP10_F9
146003	cg20465064	-1.07427002536908e-05	MMP10_F9
146004	cg20469275	-6.84158621852988e-07	MMP10_F9
146005	cg20469421	-1.0367463252281e-05	MMP10_F9
146006	cg20470275	1.23556236224e-06	MMP10_F9
146007	cg20471798	1.65609768947812e-05	MMP10_F9
146008	cg20472500	5.66494876073922e-07	MMP10_F9
146009	cg20473895	1.93426352003683e-07	MMP10_F9
146010	cg20473977	5.04556489166935e-06	MMP10_F9
146011	cg20474271	3.67915405219696e-07	MMP10_F9
146012	cg20474306	-1.09159222708901e-05	MMP10_F9
146013	cg20474370	2.25932533400771e-07	MMP10_F9
146014	cg20475035	-1.88386881115777e-06	MMP10_F9
146015	cg20475114	3.04500643880042e-05	MMP10_F9
146016	cg20477591	8.22628359061706e-07	MMP10_F9
146017	cg20480041	1.05575011143233e-06	MMP10_F9
146018	cg20482071	1.0463416960584e-06	MMP10_F9
146019	cg20492933	4.1209942761751e-06	MMP10_F9
146020	cg20509092	-9.36672631165086e-06	MMP10_F9
146021	cg20512303	-1.53634832211361e-05	MMP10_F9
146022	cg20524425	1.87997278842813e-06	MMP10_F9
146023	cg20534525	6.99430827083942e-07	MMP10_F9
146024	cg20534662	-1.15277650934521e-05	MMP10_F9
146025	cg20534884	-8.65434209583272e-07	MMP10_F9
146026	cg20535838	9.00200808551153e-06	MMP10_F9
146027	cg20536364	-2.26896767676382e-05	MMP10_F9
146028	cg20536432	1.09979725090381e-05	MMP10_F9
146029	cg20536794	-6.42751660282989e-06	MMP10_F9
146030	cg20539449	-2.56041187883013e-05	MMP10_F9
146031	cg20539811	-2.57236589824729e-06	MMP10_F9
146032	cg20540262	5.17460792868811e-06	MMP10_F9
146033	cg20540306	-2.501353784483e-05	MMP10_F9
146034	cg20540378	4.06728969338306e-06	MMP10_F9
146035	cg20540608	2.54032607932867e-06	MMP10_F9
146036	cg20540806	4.10737522099177e-06	MMP10_F9
146037	cg20541456	-1.17565484347347e-05	MMP10_F9
146038	cg20541601	9.72192170771339e-07	MMP10_F9
146039	cg20541925	-1.8186800731506e-06	MMP10_F9
146040	cg20543202	-6.91098263378149e-07	MMP10_F9
146041	cg20544097	-5.89890139228456e-06	MMP10_F9
146042	cg20545087	-2.02783398572893e-07	MMP10_F9
146043	cg20545907	7.9393604641961e-06	MMP10_F9
146044	cg20546002	4.43232457227509e-07	MMP10_F9
146045	cg20546296	1.60879898554088e-06	MMP10_F9
146046	cg20547724	-1.82316933725707e-05	MMP10_F9
146047	cg20550790	2.35479105546992e-07	MMP10_F9
146048	cg20552696	-7.80575537092682e-07	MMP10_F9
146049	cg20554397	4.10140309990753e-06	MMP10_F9
146050	cg20554926	4.01104275919885e-07	MMP10_F9
146051	cg20555040	7.62433602801506e-07	MMP10_F9
146052	cg20555234	-2.45821599824784e-06	MMP10_F9
146053	cg20558160	-1.95830183552427e-05	MMP10_F9
146054	cg20558230	-4.6904417766683e-06	MMP10_F9
146055	cg20559537	-2.65656148956735e-05	MMP10_F9
146056	cg20560075	-3.91557745594338e-07	MMP10_F9
146057	cg20560182	-6.60931299496651e-06	MMP10_F9
146058	cg20563759	-4.96192434627995e-07	MMP10_F9
146059	cg20563794	-9.95205394500254e-06	MMP10_F9
146060	cg20563910	-2.46805008725087e-06	MMP10_F9
146061	cg20564259	4.55205138300119e-07	MMP10_F9
146062	cg20564764	1.40201413514325e-06	MMP10_F9
146063	cg20565082	6.65964377778112e-06	MMP10_F9
146064	cg20565980	-3.06104931409625e-06	MMP10_F9
146065	cg20566450	-4.14226381562446e-06	MMP10_F9
146066	cg20566766	-1.55638691043533e-05	MMP10_F9
146067	cg20584011	2.21923454333665e-05	MMP10_F9
146068	cg20588892	-3.95290242802595e-07	MMP10_F9
146069	cg20618750	-8.53482589620806e-08	MMP10_F9
146070	cg20640824	1.4128767216661e-06	MMP10_F9
146071	cg20640983	-1.26835895571411e-05	MMP10_F9
146072	cg20642138	1.06221399092754e-06	MMP10_F9
146073	cg20643991	1.18543768412249e-06	MMP10_F9
146074	cg20644084	-2.54651163579666e-05	MMP10_F9
146075	cg20646359	-6.50256841219223e-06	MMP10_F9
146076	cg20646491	-1.5097518349342e-05	MMP10_F9
146077	cg20646533	-2.15388116883781e-06	MMP10_F9
146078	cg20646884	7.65331524689346e-06	MMP10_F9
146079	cg20649665	1.95553754599864e-07	MMP10_F9
146080	cg20649716	-1.02222833114706e-05	MMP10_F9
146081	cg20650515	-6.62837584147336e-06	MMP10_F9
146082	cg20653695	2.04834914853033e-05	MMP10_F9
146083	cg20655220	-2.12723693700443e-06	MMP10_F9
146084	cg20655334	-1.06947734822141e-05	MMP10_F9
146085	cg20655458	-4.60766273851576e-05	MMP10_F9
146086	cg20656637	2.98407067102334e-07	MMP10_F9
146087	cg20657674	1.93849512340002e-06	MMP10_F9
146088	cg20658167	1.38818341737944e-05	MMP10_F9
146089	cg20658450	-6.51207036619685e-07	MMP10_F9
146090	cg20659485	-2.76415168819589e-06	MMP10_F9
146091	cg20659584	1.88598224766039e-05	MMP10_F9
146092	cg20660802	-1.84591488474034e-05	MMP10_F9
146093	cg20661080	4.75707495529339e-05	MMP10_F9
146094	cg20662016	-1.60618104858398e-05	MMP10_F9
146095	cg20662737	-3.12968513804475e-05	MMP10_F9
146096	cg20664638	-2.2169521301018e-06	MMP10_F9
146097	cg20666307	1.50822071613493e-05	MMP10_F9
146098	cg20667211	6.0677398694169e-07	MMP10_F9
146099	cg20668001	-6.5279942462255e-06	MMP10_F9
146100	cg20668321	-5.58277470106535e-06	MMP10_F9
146101	cg20668718	-1.96322231147788e-05	MMP10_F9
146102	cg20669710	-1.23291148867446e-06	MMP10_F9
146103	cg20673840	3.46481907412406e-07	MMP10_F9
146104	cg20673960	8.14855900333563e-06	MMP10_F9
146105	cg20674638	2.86934720215475e-07	MMP10_F9
146106	cg20674891	-6.47991971677395e-06	MMP10_F9
146107	cg20680166	1.08445326935571e-05	MMP10_F9
146108	cg20681783	-3.40801036254239e-05	MMP10_F9
146109	cg20682563	4.95509166597987e-05	MMP10_F9
146110	cg20682639	3.32212369369319e-05	MMP10_F9
146111	cg20683267	-7.01850861526053e-06	MMP10_F9
146112	cg20683765	-3.27140166757376e-06	MMP10_F9
146113	cg20683802	8.47994240070584e-06	MMP10_F9
146114	cg20684197	1.16288056558794e-07	MMP10_F9
146115	cg20684937	7.80307693869654e-06	MMP10_F9
146116	cg20687255	-9.27950372539296e-06	MMP10_F9
146117	cg20689586	-3.56118508935156e-07	MMP10_F9
146118	cg20689978	5.79043860138794e-06	MMP10_F9
146119	cg20690028	-1.58959084227046e-06	MMP10_F9
146120	cg20690916	1.12425537637784e-06	MMP10_F9
146121	cg20691612	-1.45865052149749e-05	MMP10_F9
146122	cg20692831	1.71127655213641e-06	MMP10_F9
146123	cg20692922	-2.18979898383865e-06	MMP10_F9
146124	cg20694933	-6.36295475287964e-06	MMP10_F9
146125	cg20695142	6.36509836114973e-06	MMP10_F9
146126	cg20697188	-3.17223904667202e-05	MMP10_F9
146127	cg20699036	2.69409196807042e-06	MMP10_F9
146128	cg20699151	-6.03701640378312e-06	MMP10_F9
146129	cg20699839	1.00834462092885e-06	MMP10_F9
146130	cg20700235	-6.29727008231678e-06	MMP10_F9
146131	cg20701810	8.72193522356721e-06	MMP10_F9
146132	cg20701977	1.76839143633919e-07	MMP10_F9
146133	cg20702419	-3.66446233115794e-06	MMP10_F9
146134	cg20703137	6.64546512535605e-06	MMP10_F9
146135	cg20703240	-2.45883565211169e-07	MMP10_F9
146136	cg20703579	-3.61957518388674e-06	MMP10_F9
146137	cg20703731	3.04106223647889e-05	MMP10_F9
146138	cg20704266	2.74436816912612e-06	MMP10_F9
146139	cg20704330	-3.18568409345032e-06	MMP10_F9
146140	cg20705436	-1.99693859470309e-06	MMP10_F9
146141	cg20706711	5.95208921526786e-06	MMP10_F9
146142	cg20707023	7.82918559441463e-06	MMP10_F9
146143	cg20707230	-2.13827329477208e-05	MMP10_F9
146144	cg20708282	1.26756332068534e-05	MMP10_F9
146145	cg20708411	1.18507027437633e-05	MMP10_F9
146146	cg20708842	1.44101072614409e-06	MMP10_F9
146147	cg20709046	-2.14730425940058e-05	MMP10_F9
146148	cg20710519	-1.43878134125891e-05	MMP10_F9
146149	cg20710697	1.59866776075826e-05	MMP10_F9
146150	cg20710777	-3.28239140014682e-05	MMP10_F9
146151	cg20711912	4.3926851155688e-07	MMP10_F9
146152	cg20712043	-3.45705465061467e-06	MMP10_F9
146153	cg20712631	8.93259771054122e-06	MMP10_F9
146154	cg20713035	5.04396482677853e-06	MMP10_F9
146155	cg20713439	1.87485645013484e-06	MMP10_F9
146156	cg20713525	-2.04391581449124e-07	MMP10_F9
146157	cg20713810	2.09450901384442e-07	MMP10_F9
146158	cg20713816	5.93360122363038e-06	MMP10_F9
146159	cg20714328	-3.29704406588983e-06	MMP10_F9
146160	cg20716653	-1.66493023825863e-06	MMP10_F9
146161	cg20716774	-6.21050140472795e-07	MMP10_F9
146162	cg20717585	-8.92224791726013e-07	MMP10_F9
146163	cg20718679	-6.03275387365614e-07	MMP10_F9
146164	cg20721239	3.14853629413035e-06	MMP10_F9
146165	cg20721320	8.34313985945955e-06	MMP10_F9
146166	cg20722210	-6.34365916908739e-06	MMP10_F9
146167	cg20723271	3.48434625733545e-07	MMP10_F9
146168	cg20724862	2.31283633380242e-05	MMP10_F9
146169	cg20725716	7.03787223713636e-06	MMP10_F9
146170	cg20725936	5.72215180989683e-07	MMP10_F9
146171	cg20726601	-1.38779036625589e-05	MMP10_F9
146172	cg20726948	-8.22786392284128e-08	MMP10_F9
146173	cg20727043	-3.76946282865383e-06	MMP10_F9
146174	cg20727434	1.79469613285465e-06	MMP10_F9
146175	cg20728685	8.83295704499696e-07	MMP10_F9
146176	cg20730253	1.75338514231254e-05	MMP10_F9
146177	cg20730619	9.07695166488722e-06	MMP10_F9
146178	cg20730770	-1.98765587523446e-06	MMP10_F9
146179	cg20732590	3.68101844666676e-07	MMP10_F9
146180	cg20733436	-7.12024340432239e-07	MMP10_F9
146181	cg20734219	4.11738128735805e-06	MMP10_F9
146182	cg20734752	8.40482612164241e-07	MMP10_F9
146183	cg20738735	8.19699415055995e-07	MMP10_F9
146184	cg20739435	9.413735122967e-06	MMP10_F9
146185	cg20739904	-2.49690283706401e-06	MMP10_F9
146186	cg20740299	2.3838589153666e-06	MMP10_F9
146187	cg20740845	-7.71450380349594e-07	MMP10_F9
146188	cg20741528	2.39921980578783e-06	MMP10_F9
146189	cg20741844	-3.35987133396145e-07	MMP10_F9
146190	cg20742562	1.94931546127676e-06	MMP10_F9
146191	cg20744943	6.69316631105877e-06	MMP10_F9
146192	cg20745620	-8.68214944559037e-06	MMP10_F9
146193	cg20745925	-2.30964721745154e-05	MMP10_F9
146194	cg20746634	-7.06912126718387e-06	MMP10_F9
146195	cg20748242	1.07687822425317e-05	MMP10_F9
146196	cg20750832	-1.91779080910948e-06	MMP10_F9
146197	cg20752472	-8.74582484560313e-06	MMP10_F9
146198	cg20753294	6.84434256481621e-06	MMP10_F9
146199	cg20754844	-1.45222372692831e-05	MMP10_F9
146200	cg20755170	-4.4959814056175e-06	MMP10_F9
146201	cg20755989	2.01651486078709e-06	MMP10_F9
146202	cg20756891	1.40875349191118e-05	MMP10_F9
146203	cg20757748	2.98137387754183e-06	MMP10_F9
146204	cg20757912	-8.43500962293598e-07	MMP10_F9
146205	cg20758593	2.09945544620198e-05	MMP10_F9
146206	cg20759084	6.68114323896175e-06	MMP10_F9
146207	cg20760609	1.5323192838059e-06	MMP10_F9
146208	cg20761860	-1.92965637606933e-07	MMP10_F9
146209	cg20763327	-9.20396486392257e-06	MMP10_F9
146210	cg20764887	1.02424477779949e-06	MMP10_F9
146211	cg20766702	6.41903436546721e-07	MMP10_F9
146212	cg20768043	8.50183081935036e-07	MMP10_F9
146213	cg20768313	-3.77775318198405e-07	MMP10_F9
146214	cg20770003	1.34372114508286e-06	MMP10_F9
146215	cg20770504	9.31218465553575e-06	MMP10_F9
146216	cg20771687	-4.33094205859921e-06	MMP10_F9
146217	cg20771870	2.89006277925756e-06	MMP10_F9
146218	cg20772101	-7.21171742266401e-07	MMP10_F9
146219	cg20772375	2.02878963486648e-06	MMP10_F9
146220	cg20772593	-4.45910350326481e-06	MMP10_F9
146221	cg20773009	1.18770715947193e-05	MMP10_F9
146222	cg20773211	-5.54409198394325e-07	MMP10_F9
146223	cg20773320	5.41974231064091e-07	MMP10_F9
146224	cg20773479	-5.75436616611369e-05	MMP10_F9
146225	cg20775840	4.06296705868393e-06	MMP10_F9
146226	cg20776169	-1.83072274834604e-06	MMP10_F9
146227	cg20776240	1.02948508179431e-06	MMP10_F9
146228	cg20776454	1.65834961348722e-06	MMP10_F9
146229	cg20776462	3.55622404156211e-06	MMP10_F9
146230	cg20776722	5.43981706403984e-07	MMP10_F9
146231	cg20777257	-1.76598599972131e-06	MMP10_F9
146232	cg20777266	4.75313677862998e-06	MMP10_F9
146233	cg20777740	7.53146167688146e-06	MMP10_F9
146234	cg20778101	4.03607345858292e-06	MMP10_F9
146235	cg20778451	-2.37906773830194e-05	MMP10_F9
146236	cg20779019	1.13520717093143e-06	MMP10_F9
146237	cg20779239	1.67983138510094e-06	MMP10_F9
146238	cg20780105	-5.46079947940899e-05	MMP10_F9
146239	cg20780180	2.88076739496626e-05	MMP10_F9
146240	cg20780811	4.71448193388837e-06	MMP10_F9
146241	cg20781981	2.35185905616353e-05	MMP10_F9
146242	cg20784649	7.20459662581482e-07	MMP10_F9
146243	cg20784862	-7.37342052066832e-06	MMP10_F9
146244	cg20784955	-1.41237306897883e-05	MMP10_F9
146245	cg20786058	2.26963178613872e-06	MMP10_F9
146246	cg20788022	-6.31329379059174e-06	MMP10_F9
146247	cg20788387	2.42868152257617e-07	MMP10_F9
146248	cg20789483	2.87775053143134e-06	MMP10_F9
146249	cg20790798	3.30301631438491e-05	MMP10_F9
146250	cg20798152	4.63562721659224e-06	MMP10_F9
146251	cg20800086	-1.94032928575334e-06	MMP10_F9
146252	cg20813773	1.14485475575314e-06	MMP10_F9
146253	cg20820249	6.0914441143888e-07	MMP10_F9
146254	cg20833838	7.49009377383189e-06	MMP10_F9
146255	cg20841073	-3.62709224929481e-06	MMP10_F9
146256	cg20858173	1.02242918275991e-05	MMP10_F9
146257	cg20864859	-7.58542616593092e-06	MMP10_F9
146258	cg20868410	8.67000010869829e-07	MMP10_F9
146259	cg20873205	-1.51944171328525e-05	MMP10_F9
146260	cg20879468	-8.56390638051714e-07	MMP10_F9
146261	cg20897728	1.71185447963037e-06	MMP10_F9
146262	cg20913750	6.33901343663116e-07	MMP10_F9
146263	cg20919615	4.09978969340999e-06	MMP10_F9
146264	cg20924470	4.7171571276319e-06	MMP10_F9
146265	cg20926024	-8.8805116370902e-06	MMP10_F9
146266	cg20926282	-3.25582875539069e-06	MMP10_F9
146267	cg20927568	3.80168786149221e-06	MMP10_F9
146268	cg20929132	-2.24542096415991e-05	MMP10_F9
146269	cg20929922	7.98945929374786e-06	MMP10_F9
146270	cg20930366	3.8098771359346e-06	MMP10_F9
146271	cg20931964	1.76854160913586e-05	MMP10_F9
146272	cg20933239	1.98732938078283e-05	MMP10_F9
146273	cg20934416	-3.83905460883232e-05	MMP10_F9
146274	cg20935368	-1.36911361137275e-05	MMP10_F9
146275	cg20938085	2.09644764587661e-05	MMP10_F9
146276	cg20938157	1.34179763910652e-06	MMP10_F9
146277	cg20938802	2.08336385789708e-05	MMP10_F9
146278	cg20940398	2.58647632894819e-06	MMP10_F9
146279	cg20941894	-2.21169272412233e-06	MMP10_F9
146280	cg20942286	-3.43019091802063e-05	MMP10_F9
146281	cg20943084	-8.70360491645485e-06	MMP10_F9
146282	cg20945212	9.62490930552775e-06	MMP10_F9
146283	cg20945853	-1.47265936442792e-05	MMP10_F9
146284	cg20946369	2.01997777220387e-05	MMP10_F9
146285	cg20948472	3.17954308418231e-06	MMP10_F9
146286	cg20948757	-5.13282109645596e-06	MMP10_F9
146287	cg20949320	3.26828046063184e-06	MMP10_F9
146288	cg20949568	-6.24151514093105e-06	MMP10_F9
146289	cg20949845	-2.7143397693386e-06	MMP10_F9
146290	cg20950146	7.61505853977902e-06	MMP10_F9
146291	cg20951711	1.81959508128435e-06	MMP10_F9
146292	cg20951821	3.86118069832394e-06	MMP10_F9
146293	cg20951825	-3.73880703597073e-06	MMP10_F9
146294	cg20952076	-2.67169092299263e-05	MMP10_F9
146295	cg20952257	6.02087261534398e-07	MMP10_F9
146296	cg20952358	8.00569547669239e-07	MMP10_F9
146297	cg20952452	-9.04456555354474e-06	MMP10_F9
146298	cg20953364	-1.13339414776327e-05	MMP10_F9
146299	cg20953606	-1.39663208681308e-05	MMP10_F9
146300	cg20954533	2.04728699002087e-05	MMP10_F9
146301	cg20954870	-2.88800847045413e-05	MMP10_F9
146302	cg20955649	-2.10579395720338e-05	MMP10_F9
146303	cg20956407	-1.33233295040508e-05	MMP10_F9
146304	cg20957370	2.06204121724366e-05	MMP10_F9
146305	cg20957648	-5.85452178649202e-08	MMP10_F9
146306	cg20959460	3.23645652809775e-09	MMP10_F9
146307	cg20960405	1.76466677772599e-05	MMP10_F9
146308	cg20960858	-5.49735164854936e-06	MMP10_F9
146309	cg20962974	4.44401673997709e-05	MMP10_F9
146310	cg20963030	1.91252877037031e-05	MMP10_F9
146311	cg20963696	-9.4269792944468e-06	MMP10_F9
146312	cg20964285	2.30561708277769e-07	MMP10_F9
146313	cg20964589	-4.63725885847082e-06	MMP10_F9
146314	cg20965017	5.95238682001179e-06	MMP10_F9
146315	cg20966032	-5.55138405183825e-06	MMP10_F9
146316	cg20966187	-1.41830720778904e-05	MMP10_F9
146317	cg20969424	-3.61422713080628e-05	MMP10_F9
146318	cg20970354	6.19358657270823e-06	MMP10_F9
146319	cg20970845	1.24837051906304e-05	MMP10_F9
146320	cg20971045	6.71238653226005e-06	MMP10_F9
146321	cg20971133	-9.14043654739386e-06	MMP10_F9
146322	cg20971546	-1.61292013910998e-05	MMP10_F9
146323	cg20972342	-1.13571762870082e-05	MMP10_F9
146324	cg20972677	5.18168018708387e-07	MMP10_F9
146325	cg20973649	3.08394102823198e-07	MMP10_F9
146326	cg20974424	-1.66975326528353e-05	MMP10_F9
146327	cg20977312	-4.03941842888693e-05	MMP10_F9
146328	cg20977448	1.58098305028069e-06	MMP10_F9
146329	cg20979602	-4.84812212695655e-07	MMP10_F9
146330	cg20985635	3.65377188642594e-06	MMP10_F9
146331	cg20986134	5.10833748478869e-07	MMP10_F9
146332	cg20986443	-2.09967688541146e-05	MMP10_F9
146333	cg20990478	2.906985770262e-06	MMP10_F9
146334	cg21000295	8.6476596797064e-08	MMP10_F9
146335	cg21012711	2.67429280515662e-06	MMP10_F9
146336	cg21016699	-3.9467345843681e-06	MMP10_F9
146337	cg21023952	-4.67036922035547e-06	MMP10_F9
146338	cg21029964	-1.69422814227573e-05	MMP10_F9
146339	cg21032945	-3.08131524690768e-06	MMP10_F9
146340	cg21033632	-9.925473540698e-06	MMP10_F9
146341	cg21034676	-4.18364584539522e-06	MMP10_F9
146342	cg21035151	-1.9120480864597e-06	MMP10_F9
146343	cg21035883	1.78209884311802e-05	MMP10_F9
146344	cg21035905	5.33452662020015e-06	MMP10_F9
146345	cg21036194	-4.35118239155421e-05	MMP10_F9
146346	cg21036914	-2.07839343673847e-06	MMP10_F9
146347	cg21037184	9.99292339440765e-06	MMP10_F9
146348	cg21037362	-7.0429492095917e-06	MMP10_F9
146349	cg21038220	-7.04726230311364e-06	MMP10_F9
146350	cg21038780	-3.07955073660194e-05	MMP10_F9
146351	cg21041447	1.70282306267081e-05	MMP10_F9
146352	cg21042539	-1.24186735580098e-06	MMP10_F9
146353	cg21042902	-2.5341519553284e-07	MMP10_F9
146354	cg21043580	-6.36387001877809e-07	MMP10_F9
146355	cg21043746	-2.27953400676657e-06	MMP10_F9
146356	cg21043815	-6.57395414105219e-08	MMP10_F9
146357	cg21045824	-1.17004089437197e-05	MMP10_F9
146358	cg21046148	4.56652245958746e-06	MMP10_F9
146359	cg21046358	3.45764587708156e-05	MMP10_F9
146360	cg21046940	1.10444329501638e-05	MMP10_F9
146361	cg21048915	-2.63160617876484e-06	MMP10_F9
146362	cg21050001	-8.5783835954056e-06	MMP10_F9
146363	cg21050416	1.80244230572329e-05	MMP10_F9
146364	cg21051031	1.30419759724978e-05	MMP10_F9
146365	cg21051519	2.6516815876992e-06	MMP10_F9
146366	cg21051568	-2.66824373352371e-05	MMP10_F9
146367	cg21052104	-5.33478980506015e-06	MMP10_F9
146368	cg21052608	7.98384704290421e-06	MMP10_F9
146369	cg21053982	-3.52354388995149e-06	MMP10_F9
146370	cg21054194	1.07983527312091e-05	MMP10_F9
146371	cg21055684	-2.3496591370191e-06	MMP10_F9
146372	cg21056475	2.65840119126967e-06	MMP10_F9
146373	cg21057228	-1.50772598397341e-08	MMP10_F9
146374	cg21057271	-1.84346980909906e-06	MMP10_F9
146375	cg21057643	-3.52582019995416e-06	MMP10_F9
146376	cg21063030	-2.40955990721068e-07	MMP10_F9
146377	cg21066063	-2.49778049676461e-05	MMP10_F9
146378	cg21066290	-6.89636573250906e-06	MMP10_F9
146379	cg21067654	-8.61356593798838e-06	MMP10_F9
146380	cg21067905	-6.5931129943044e-06	MMP10_F9
146381	cg21069500	3.54742946641423e-06	MMP10_F9
146382	cg21069608	2.88107995763559e-05	MMP10_F9
146383	cg21070081	6.39729329463872e-05	MMP10_F9
146384	cg21072251	-8.33930786263379e-06	MMP10_F9
146385	cg21072457	-2.22779528417327e-06	MMP10_F9
146386	cg21073350	3.16876709456004e-07	MMP10_F9
146387	cg21077636	6.23620508748664e-06	MMP10_F9
146388	cg21079030	-2.02129341161642e-05	MMP10_F9
146389	cg21080251	-1.56250099031614e-05	MMP10_F9
146390	cg21080253	-7.63859154718113e-07	MMP10_F9
146391	cg21081729	4.10381920441738e-06	MMP10_F9
146392	cg21081803	2.22156527382583e-05	MMP10_F9
146393	cg21081817	5.13888991302818e-05	MMP10_F9
146394	cg21082033	-1.89804876886148e-07	MMP10_F9
146395	cg21082400	-3.57258624383066e-06	MMP10_F9
146396	cg21082921	8.71467235194599e-06	MMP10_F9
146397	cg21085036	4.20925386766142e-06	MMP10_F9
146398	cg21085462	1.91325013850728e-07	MMP10_F9
146399	cg21088420	5.29627830787569e-06	MMP10_F9
146400	cg21089646	1.37340152251255e-06	MMP10_F9
146401	cg21089910	9.67372168875932e-06	MMP10_F9
146402	cg21090429	2.27610159765497e-05	MMP10_F9
146403	cg21091679	-5.92914780802347e-06	MMP10_F9
146404	cg21091766	6.4163299016097e-07	MMP10_F9
146405	cg21092413	-8.9994829348966e-07	MMP10_F9
146406	cg21092674	9.05954076239449e-07	MMP10_F9
146407	cg21093166	1.2557093695972e-05	MMP10_F9
146408	cg21093215	-2.27206645313954e-05	MMP10_F9
146409	cg21094949	-9.59635341111981e-06	MMP10_F9
146410	cg21095379	9.85092463222177e-07	MMP10_F9
146411	cg21097090	-9.30738400166559e-06	MMP10_F9
146412	cg21097283	6.26820700594585e-07	MMP10_F9
146413	cg21098557	-9.3191086692858e-06	MMP10_F9
146414	cg21099123	1.39645147319685e-06	MMP10_F9
146415	cg21099332	-4.27519325151806e-05	MMP10_F9
146416	cg21100712	-9.80587224279117e-07	MMP10_F9
146417	cg21101222	7.1661255117605e-06	MMP10_F9
146418	cg21101631	1.521738458625e-06	MMP10_F9
146419	cg21103829	-8.31762131799087e-06	MMP10_F9
146420	cg21105477	1.95349987719226e-05	MMP10_F9
146421	cg21105750	-7.78103766205622e-06	MMP10_F9
146422	cg21105916	1.49070097438514e-05	MMP10_F9
146423	cg21109192	1.55321128350988e-06	MMP10_F9
146424	cg21113446	-9.20153963613533e-06	MMP10_F9
146425	cg21113900	1.16225576116609e-05	MMP10_F9
146426	cg21114390	1.38682998793158e-05	MMP10_F9
146427	cg21115018	-2.39207222384639e-07	MMP10_F9
146428	cg21115120	3.73266549835652e-06	MMP10_F9
146429	cg21115484	-5.46837657440081e-08	MMP10_F9
146430	cg21116673	4.87220283346921e-06	MMP10_F9
146431	cg21116793	-3.89080335458409e-06	MMP10_F9
146432	cg21116846	1.99005017665414e-05	MMP10_F9
146433	cg21117330	-1.52797154716905e-05	MMP10_F9
146434	cg21120116	2.23579039368692e-06	MMP10_F9
146435	cg21120413	-6.10919585389683e-06	MMP10_F9
146436	cg21121138	2.03492032907259e-07	MMP10_F9
146437	cg21121555	7.63703259043835e-07	MMP10_F9
146438	cg21121598	5.38445443500891e-07	MMP10_F9
146439	cg21122075	7.46651696063355e-06	MMP10_F9
146440	cg21122370	-9.21425048815188e-06	MMP10_F9
146441	cg21123417	-1.18179361521947e-05	MMP10_F9
146442	cg21123434	2.464863899534e-06	MMP10_F9
146443	cg21123686	-1.07381897632859e-05	MMP10_F9
146444	cg21123733	8.76651999067935e-07	MMP10_F9
146445	cg21126626	-8.74713315940664e-06	MMP10_F9
146446	cg21127318	-4.671737680554e-07	MMP10_F9
146447	cg21129181	-8.39336334601155e-06	MMP10_F9
146448	cg21130861	-1.34130300204059e-05	MMP10_F9
146449	cg21131054	-1.47212860942356e-06	MMP10_F9
146450	cg21131622	-1.65588878921502e-05	MMP10_F9
146451	cg21133273	9.90992516548384e-06	MMP10_F9
146452	cg21133868	3.55471753829933e-06	MMP10_F9
146453	cg21136182	8.69694438714328e-06	MMP10_F9
146454	cg21136358	3.21519694212788e-07	MMP10_F9
146455	cg21137557	-5.07553762985294e-06	MMP10_F9
146456	cg21138405	2.60114610443191e-05	MMP10_F9
146457	cg21138501	5.13337647976163e-06	MMP10_F9
146458	cg21139209	6.50150983070264e-07	MMP10_F9
146459	cg21140353	2.86038030718377e-06	MMP10_F9
146460	cg21141143	-1.77668665167108e-05	MMP10_F9
146461	cg21141318	1.76766151778762e-05	MMP10_F9
146462	cg21141827	-4.38767446149768e-05	MMP10_F9
146463	cg21143086	6.664625458228e-06	MMP10_F9
146464	cg21143428	4.40857346909621e-07	MMP10_F9
146465	cg21144161	-1.21576016267945e-05	MMP10_F9
146466	cg21144714	3.66498750777107e-07	MMP10_F9
146467	cg21145140	1.03925231083231e-05	MMP10_F9
146468	cg21145245	2.33960076888164e-06	MMP10_F9
146469	cg21145248	3.49615784752297e-05	MMP10_F9
146470	cg21145980	-2.37903363633701e-05	MMP10_F9
146471	cg21146273	6.12285016189956e-06	MMP10_F9
146472	cg21147203	2.44586062223133e-05	MMP10_F9
146473	cg21148923	1.8225183951444e-05	MMP10_F9
146474	cg21149357	-1.41047639129716e-05	MMP10_F9
146475	cg21149775	-4.1556355325894e-07	MMP10_F9
146476	cg21150053	-3.86016984270156e-05	MMP10_F9
146477	cg21151287	3.52521653580192e-06	MMP10_F9
146478	cg21151960	-8.27661667964874e-06	MMP10_F9
146479	cg21153026	9.44233778257591e-07	MMP10_F9
146480	cg21153697	-1.77175291202904e-06	MMP10_F9
146481	cg21153758	-6.34242551397629e-06	MMP10_F9
146482	cg21155100	-2.11160521287046e-06	MMP10_F9
146483	cg21156483	2.67016263429749e-06	MMP10_F9
146484	cg21156662	3.32732537960813e-05	MMP10_F9
146485	cg21157357	1.64387482869832e-05	MMP10_F9
146486	cg21157818	7.45779839617533e-07	MMP10_F9
146487	cg21158476	-1.63409127264143e-06	MMP10_F9
146488	cg21158502	-1.85655098464825e-06	MMP10_F9
146489	cg21159260	1.7171300925284e-06	MMP10_F9
146490	cg21159993	-1.611496451366e-05	MMP10_F9
146491	cg21160151	-1.56406822677608e-06	MMP10_F9
146492	cg21160192	9.47621196791172e-07	MMP10_F9
146493	cg21160852	1.15949586471494e-07	MMP10_F9
146494	cg21161138	6.84810189041756e-06	MMP10_F9
146495	cg21161173	1.94852969374815e-05	MMP10_F9
146496	cg21161187	-1.54730041571257e-05	MMP10_F9
146497	cg21161927	-3.27746821850105e-06	MMP10_F9
146498	cg21162938	-1.26953304237777e-05	MMP10_F9
146499	cg21163347	1.19205928482916e-05	MMP10_F9
146500	cg21163559	-4.06357760695797e-06	MMP10_F9
146501	cg21164667	-7.62096769765234e-06	MMP10_F9
146502	cg21164886	-1.12822841808345e-08	MMP10_F9
146503	cg21165027	2.3398517508437e-06	MMP10_F9
146504	cg21166092	8.29078121524666e-06	MMP10_F9
146505	cg21166964	3.16612549936148e-06	MMP10_F9
146506	cg21167402	2.87886149864762e-05	MMP10_F9
146507	cg21167493	5.44425660908933e-06	MMP10_F9
146508	cg21168101	-1.76466109284919e-05	MMP10_F9
146509	cg21169285	-1.90042020565803e-05	MMP10_F9
146510	cg21170583	-2.16672258866193e-05	MMP10_F9
146511	cg21170752	3.088034538716e-06	MMP10_F9
146512	cg21171800	-1.77448235240863e-06	MMP10_F9
146513	cg21171858	-1.59244976063642e-06	MMP10_F9
146514	cg21172538	2.89435059977884e-06	MMP10_F9
146515	cg21172910	-7.82738104189437e-06	MMP10_F9
146516	cg21173440	5.60185209562916e-07	MMP10_F9
146517	cg21174746	2.98300828755524e-05	MMP10_F9
146518	cg21174792	1.1220090371388e-06	MMP10_F9
146519	cg21176603	-3.38725057720505e-06	MMP10_F9
146520	cg21179412	-9.04314719666872e-08	MMP10_F9
146521	cg21179705	1.04280516820675e-05	MMP10_F9
146522	cg21180080	2.25298414413767e-05	MMP10_F9
146523	cg21180793	6.68357287094615e-06	MMP10_F9
146524	cg21180956	8.55367640065943e-06	MMP10_F9
146525	cg21183664	-2.30402801993845e-05	MMP10_F9
146526	cg21184132	1.48092234224985e-06	MMP10_F9
146527	cg21184216	-1.05690458684037e-05	MMP10_F9
146528	cg21185686	-1.45991534232755e-05	MMP10_F9
146529	cg21187195	5.3775687296748e-06	MMP10_F9
146530	cg21188154	-1.78755343524963e-07	MMP10_F9
146531	cg21188858	-7.74287259613065e-06	MMP10_F9
146532	cg21189063	3.10943042044146e-06	MMP10_F9
146533	cg21191843	-1.98900053876578e-05	MMP10_F9
146534	cg21193660	-2.20201808444369e-06	MMP10_F9
146535	cg21194015	-7.88204787679776e-07	MMP10_F9
146536	cg21194039	-6.19892991771137e-07	MMP10_F9
146537	cg21194115	3.63265740233003e-05	MMP10_F9
146538	cg21196724	1.15637106288111e-05	MMP10_F9
146539	cg21197266	-5.87073098508266e-07	MMP10_F9
146540	cg21198550	4.86909489937367e-06	MMP10_F9
146541	cg21199023	-3.56789764583166e-07	MMP10_F9
146542	cg21199406	9.97547016705604e-07	MMP10_F9
146543	cg21200208	-1.23675100540297e-05	MMP10_F9
146544	cg21201206	-8.85863046352341e-06	MMP10_F9
146545	cg21201393	9.75503022891705e-06	MMP10_F9
146546	cg21202704	-9.51502402424667e-07	MMP10_F9
146547	cg21202862	-4.16255606464391e-06	MMP10_F9
146548	cg21203562	2.23337471240329e-06	MMP10_F9
146549	cg21203984	1.63511559657055e-05	MMP10_F9
146550	cg21204530	-6.60129051623726e-06	MMP10_F9
146551	cg21206128	-9.28545992103617e-06	MMP10_F9
146552	cg21207217	-3.44669912121987e-06	MMP10_F9
146553	cg21209315	1.28810051016774e-05	MMP10_F9
146554	cg21210529	-7.62779179500844e-06	MMP10_F9
146555	cg21210962	7.06721857109507e-09	MMP10_F9
146556	cg21211213	-4.17802777618197e-05	MMP10_F9
146557	cg21211253	7.87029733346134e-06	MMP10_F9
146558	cg21212314	1.96061798437217e-06	MMP10_F9
146559	cg21212995	-7.91282381692785e-06	MMP10_F9
146560	cg21213306	7.35443255248013e-06	MMP10_F9
146561	cg21213593	8.01843452992683e-06	MMP10_F9
146562	cg21213973	1.03405969724574e-06	MMP10_F9
146563	cg21214293	-1.83587780249865e-06	MMP10_F9
146564	cg21215899	1.47886260269157e-05	MMP10_F9
146565	cg21215929	-5.37155771606069e-06	MMP10_F9
146566	cg21219369	-1.25714775037787e-05	MMP10_F9
146567	cg21221557	-2.92530952446664e-05	MMP10_F9
146568	cg21221899	-1.7429619513574e-06	MMP10_F9
146569	cg21223394	1.60356365090407e-05	MMP10_F9
146570	cg21224291	-1.69315102504786e-06	MMP10_F9
146571	cg21224472	4.75451043921722e-06	MMP10_F9
146572	cg21225170	2.41226730036196e-06	MMP10_F9
146573	cg21226059	-1.398640612891e-05	MMP10_F9
146574	cg21226074	-2.4865310713838e-05	MMP10_F9
146575	cg21226754	-2.36521320749087e-05	MMP10_F9
146576	cg21227060	5.16185828901712e-05	MMP10_F9
146577	cg21228005	6.61822380300645e-06	MMP10_F9
146578	cg21229536	-3.25852930967609e-07	MMP10_F9
146579	cg21229718	8.64784126221777e-07	MMP10_F9
146580	cg21229901	4.85771998640236e-06	MMP10_F9
146581	cg21230503	-3.46121134398179e-05	MMP10_F9
146582	cg21230565	-1.12973056728252e-05	MMP10_F9
146583	cg21230745	-4.5088126638475e-06	MMP10_F9
146584	cg21230774	2.45163299308651e-07	MMP10_F9
146585	cg21231288	5.01749094091357e-07	MMP10_F9
146586	cg21231400	4.17925063061987e-07	MMP10_F9
146587	cg21233688	3.14496128852215e-07	MMP10_F9
146588	cg21233722	1.53471264967403e-06	MMP10_F9
146589	cg21235415	-7.15313751056426e-06	MMP10_F9
146590	cg21236090	1.00174826501621e-05	MMP10_F9
146591	cg21236845	9.09607048130884e-06	MMP10_F9
146592	cg21237481	-6.84419990371192e-06	MMP10_F9
146593	cg21239001	-7.80944690963487e-06	MMP10_F9
146594	cg21239798	-5.00461746537366e-07	MMP10_F9
146595	cg21242144	-3.60298266362544e-05	MMP10_F9
146596	cg21242208	-1.72836202591346e-06	MMP10_F9
146597	cg21242232	3.1553872097237e-06	MMP10_F9
146598	cg21243717	-1.95682195967772e-05	MMP10_F9
146599	cg21245816	-1.21244563807036e-05	MMP10_F9
146600	cg21245981	6.3374996295082e-06	MMP10_F9
146601	cg21247757	-9.89967823118135e-06	MMP10_F9
146602	cg21249921	6.01889988314253e-06	MMP10_F9
146603	cg21253335	-6.76656144188644e-06	MMP10_F9
146604	cg21269843	4.3939407451138e-07	MMP10_F9
146605	cg21271026	4.97447947938355e-06	MMP10_F9
146606	cg21283340	1.73609540540029e-06	MMP10_F9
146607	cg21315530	1.08851633648125e-06	MMP10_F9
146608	cg21319053	3.31421926857397e-06	MMP10_F9
146609	cg21330700	-3.6727756615058e-06	MMP10_F9
146610	cg21332729	1.61164166417904e-06	MMP10_F9
146611	cg21334510	-2.6144047068325e-05	MMP10_F9
146612	cg21351151	-1.34925879854927e-06	MMP10_F9
146613	cg21380625	6.38071722795705e-07	MMP10_F9
146614	cg21410283	-1.01998281978097e-05	MMP10_F9
146615	cg21410991	-1.05303835227453e-05	MMP10_F9
146616	cg21413258	2.14825702622536e-06	MMP10_F9
146617	cg21415286	1.67869555866075e-06	MMP10_F9
146618	cg21424904	2.86106714965722e-06	MMP10_F9
146619	cg21431200	2.7859678404124e-06	MMP10_F9
146620	cg21433933	7.10565820216762e-06	MMP10_F9
146621	cg21470824	3.22286435614695e-06	MMP10_F9
146622	cg21473545	-2.8428019036385e-06	MMP10_F9
146623	cg21474247	-2.60737557762577e-06	MMP10_F9
146624	cg21474842	-2.41117882527331e-05	MMP10_F9
146625	cg21475434	4.08346177435444e-06	MMP10_F9
146626	cg21475747	3.08279328152414e-06	MMP10_F9
146627	cg21477033	3.3205725055244e-06	MMP10_F9
146628	cg21478490	4.77344485800416e-06	MMP10_F9
146629	cg21480660	1.79372731862038e-08	MMP10_F9
146630	cg21481321	-5.16264010461056e-06	MMP10_F9
146631	cg21482176	-1.10128376668589e-05	MMP10_F9
146632	cg21482489	7.72466601529015e-07	MMP10_F9
146633	cg21482621	-4.7462236389784e-06	MMP10_F9
146634	cg21483216	-4.66584363695758e-06	MMP10_F9
146635	cg21483461	-2.54857442735037e-06	MMP10_F9
146636	cg21483735	4.34848144264139e-06	MMP10_F9
146637	cg21487099	-9.00546866512059e-06	MMP10_F9
146638	cg21488279	-1.13605278285243e-05	MMP10_F9
146639	cg21489565	-1.84855013184141e-05	MMP10_F9
146640	cg21489753	6.83628644801994e-07	MMP10_F9
146641	cg21490161	-6.63814057992465e-08	MMP10_F9
146642	cg21490444	-3.16610114485036e-06	MMP10_F9
146643	cg21491163	-2.37032680713758e-05	MMP10_F9
146644	cg21491706	-1.56425074862965e-05	MMP10_F9
146645	cg21491711	1.04698098848695e-05	MMP10_F9
146646	cg21492882	-9.14402843226409e-06	MMP10_F9
146647	cg21492961	2.03070003115831e-05	MMP10_F9
146648	cg21493127	7.21221761910455e-06	MMP10_F9
146649	cg21494379	7.2492300550079e-06	MMP10_F9
146650	cg21494953	1.11979069700554e-05	MMP10_F9
146651	cg21495675	3.9363352331105e-06	MMP10_F9
146652	cg21496319	2.78639164599425e-05	MMP10_F9
146653	cg21496785	-1.20420617373114e-05	MMP10_F9
146654	cg21498161	-2.49361439627672e-05	MMP10_F9
146655	cg21500005	-1.36604600687869e-05	MMP10_F9
146656	cg21502771	4.27634508546706e-07	MMP10_F9
146657	cg21502913	3.35659031487899e-06	MMP10_F9
146658	cg21503476	1.18003290939314e-05	MMP10_F9
146659	cg21504918	-2.38859534087006e-07	MMP10_F9
146660	cg21507078	-1.41557431182772e-05	MMP10_F9
146661	cg21507299	6.89277861054825e-06	MMP10_F9
146662	cg21507882	-1.47653836646483e-07	MMP10_F9
146663	cg21508023	-3.66296185450703e-07	MMP10_F9
146664	cg21508713	1.35527028053184e-05	MMP10_F9
146665	cg21509130	4.26723050616035e-06	MMP10_F9
146666	cg21510189	6.34808281170876e-06	MMP10_F9
146667	cg21510348	1.18351270207459e-05	MMP10_F9
146668	cg21511925	-2.01629605212552e-07	MMP10_F9
146669	cg21512447	-4.48694405832068e-06	MMP10_F9
146670	cg21512771	-2.20295023215317e-08	MMP10_F9
146671	cg21513991	-9.34916406527604e-06	MMP10_F9
146672	cg21514291	-1.41267730291688e-06	MMP10_F9
146673	cg21514529	4.93376532127683e-06	MMP10_F9
146674	cg21514723	8.31685603535659e-07	MMP10_F9
146675	cg21515023	5.27534500938726e-07	MMP10_F9
146676	cg21515384	2.50775889849388e-06	MMP10_F9
146677	cg21515406	2.55016951654285e-06	MMP10_F9
146678	cg21515785	-3.75067443382103e-05	MMP10_F9
146679	cg21516478	-4.40084957758575e-07	MMP10_F9
146680	cg21516614	-1.07592667181011e-06	MMP10_F9
146681	cg21517683	-6.63008268191707e-06	MMP10_F9
146682	cg21519219	2.68673364114104e-06	MMP10_F9
146683	cg21519804	1.82987889832118e-06	MMP10_F9
146684	cg21519867	2.05347091320422e-06	MMP10_F9
146685	cg21520299	1.77739995405844e-05	MMP10_F9
146686	cg21520715	-9.76526479234971e-06	MMP10_F9
146687	cg21521107	-1.07183587408446e-05	MMP10_F9
146688	cg21521779	-1.38289014692087e-06	MMP10_F9
146689	cg21522026	-1.72061129975555e-05	MMP10_F9
146690	cg21523601	-1.41798059923184e-05	MMP10_F9
146691	cg21523871	-1.68065678939302e-06	MMP10_F9
146692	cg21524199	-1.11593553755344e-06	MMP10_F9
146693	cg21524356	2.87571180555018e-06	MMP10_F9
146694	cg21525176	-2.11792358783177e-07	MMP10_F9
146695	cg21525330	-4.56307226912442e-06	MMP10_F9
146696	cg21526011	8.76571994131081e-06	MMP10_F9
146697	cg21526318	-1.6510528503832e-05	MMP10_F9
146698	cg21527584	9.04795666937558e-06	MMP10_F9
146699	cg21530174	2.1240924071279e-06	MMP10_F9
146700	cg21530267	-1.4700531451207e-06	MMP10_F9
146701	cg21531038	2.00974890058276e-05	MMP10_F9
146702	cg21533977	-1.7776272793628e-05	MMP10_F9
146703	cg21534486	1.09397316308933e-07	MMP10_F9
146704	cg21536585	-2.53408080450653e-06	MMP10_F9
146705	cg21536925	-2.50156247542546e-06	MMP10_F9
146706	cg21537235	1.57620293477543e-06	MMP10_F9
146707	cg21539223	-9.45780008117905e-07	MMP10_F9
146708	cg21540749	2.78440866410928e-06	MMP10_F9
146709	cg21541120	4.11562593010846e-07	MMP10_F9
146710	cg21541565	-7.48578616503522e-06	MMP10_F9
146711	cg21542796	2.86958312880698e-05	MMP10_F9
146712	cg21544075	1.12200995188679e-05	MMP10_F9
146713	cg21544219	-1.45370947608961e-05	MMP10_F9
146714	cg21544818	-2.39402608854373e-05	MMP10_F9
146715	cg21545248	-3.17817897774851e-05	MMP10_F9
146716	cg21545535	-2.60911041513114e-05	MMP10_F9
146717	cg21545840	7.83585531967259e-06	MMP10_F9
146718	cg21545862	5.97350795465288e-06	MMP10_F9
146719	cg21546155	-6.43212441797587e-07	MMP10_F9
146720	cg21546226	1.43376186026263e-05	MMP10_F9
146721	cg21548029	-6.95558120412441e-06	MMP10_F9
146722	cg21548940	2.33716067423506e-06	MMP10_F9
146723	cg21548955	-1.53503550014927e-05	MMP10_F9
146724	cg21549434	-6.08109955943017e-06	MMP10_F9
146725	cg21549577	-1.12189577294262e-05	MMP10_F9
146726	cg21549695	6.87753618533811e-06	MMP10_F9
146727	cg21550107	5.12082215295656e-06	MMP10_F9
146728	cg21550219	1.84885176517434e-06	MMP10_F9
146729	cg21551704	1.16795432734726e-07	MMP10_F9
146730	cg21552292	2.03077075672478e-05	MMP10_F9
146731	cg21554217	8.38457774955832e-06	MMP10_F9
146732	cg21554569	-7.65657177074248e-07	MMP10_F9
146733	cg21554588	-9.45826481929858e-06	MMP10_F9
146734	cg21555696	4.06994914223452e-05	MMP10_F9
146735	cg21557146	5.3433143809616e-05	MMP10_F9
146736	cg21558053	6.58343475097498e-06	MMP10_F9
146737	cg21558508	-1.82482864517343e-07	MMP10_F9
146738	cg21558614	2.0622444050019e-05	MMP10_F9
146739	cg21562809	-4.15149490244272e-05	MMP10_F9
146740	cg21565353	2.72577412178472e-07	MMP10_F9
146741	cg21566177	-1.22040653409132e-05	MMP10_F9
146742	cg21567625	-4.00330381235607e-06	MMP10_F9
146743	cg21569398	-1.65197749046775e-05	MMP10_F9
146744	cg21569714	6.27213357388625e-06	MMP10_F9
146745	cg21571060	2.18671942988423e-05	MMP10_F9
146746	cg21573200	-9.40069763640638e-06	MMP10_F9
146747	cg21574815	7.22488181707284e-07	MMP10_F9
146748	cg21575187	-3.95733306875744e-06	MMP10_F9
146749	cg21575929	-1.67137585769351e-05	MMP10_F9
146750	cg21576003	2.24620501978669e-05	MMP10_F9
146751	cg21576256	-2.41959437261252e-06	MMP10_F9
146752	cg21578050	-5.16717664552008e-06	MMP10_F9
146753	cg21578086	-1.95152617286623e-05	MMP10_F9
146754	cg21579912	5.38941540880986e-06	MMP10_F9
146755	cg21580376	-3.86318073685031e-06	MMP10_F9
146756	cg21580394	2.79737437489352e-05	MMP10_F9
146757	cg21580428	4.42474976350007e-06	MMP10_F9
146758	cg21580846	2.31944552631833e-05	MMP10_F9
146759	cg21582240	9.16485473746e-06	MMP10_F9
146760	cg21582253	1.34232118592661e-05	MMP10_F9
146761	cg21582714	-8.20590145819926e-06	MMP10_F9
146762	cg21582758	-5.36862570258251e-07	MMP10_F9
146763	cg21583694	6.63724796796347e-06	MMP10_F9
146764	cg21584234	-5.23811227299926e-08	MMP10_F9
146765	cg21584251	-1.89273983813104e-05	MMP10_F9
146766	cg21585936	-2.04025165150419e-05	MMP10_F9
146767	cg21586453	-4.19982682334535e-06	MMP10_F9
146768	cg21587238	1.0728909184442e-05	MMP10_F9
146769	cg21588562	-5.23834170900323e-06	MMP10_F9
146770	cg21589375	-5.7064391531604e-07	MMP10_F9
146771	cg21590264	3.5238099860704e-06	MMP10_F9
146772	cg21590753	-1.12404900762807e-05	MMP10_F9
146773	cg21592001	1.82788976953745e-06	MMP10_F9
146774	cg21592463	2.45745111966614e-06	MMP10_F9
146775	cg21593211	-1.13936581483517e-05	MMP10_F9
146776	cg21594278	-4.35342021403106e-06	MMP10_F9
146777	cg21594702	1.57745054748746e-05	MMP10_F9
146778	cg21595175	-1.14599116450874e-07	MMP10_F9
146779	cg21595240	1.72989075076451e-05	MMP10_F9
146780	cg21596317	-4.82831827067561e-06	MMP10_F9
146781	cg21599089	1.09514313764787e-06	MMP10_F9
146782	cg21601919	7.46950929563249e-08	MMP10_F9
146783	cg21604660	-3.020677444491e-07	MMP10_F9
146784	cg21605320	-3.19928468424972e-06	MMP10_F9
146785	cg21605772	1.21314660036689e-05	MMP10_F9
146786	cg21605845	1.71617878112626e-06	MMP10_F9
146787	cg21605986	-4.80065744316975e-06	MMP10_F9
146788	cg21606036	-1.62133692641859e-05	MMP10_F9
146789	cg21606957	1.81977551953926e-06	MMP10_F9
146790	cg21607137	8.23469490797516e-06	MMP10_F9
146791	cg21609106	6.43876890234538e-07	MMP10_F9
146792	cg21609975	1.35984743917741e-07	MMP10_F9
146793	cg21610927	2.92406974085563e-05	MMP10_F9
146794	cg21611170	-2.21396793919944e-05	MMP10_F9
146795	cg21611262	1.42254536442145e-05	MMP10_F9
146796	cg21612170	-4.74840050968238e-07	MMP10_F9
146797	cg21612334	2.66913822905403e-06	MMP10_F9
146798	cg21613324	9.41317672403453e-07	MMP10_F9
146799	cg21614303	5.48903536183269e-06	MMP10_F9
146800	cg21614682	-2.72984166339074e-05	MMP10_F9
146801	cg21614684	5.00753195013572e-06	MMP10_F9
146802	cg21615654	6.964953201094e-06	MMP10_F9
146803	cg21617058	2.63385061140616e-07	MMP10_F9
146804	cg21618273	4.18345461239857e-05	MMP10_F9
146805	cg21618694	-3.14736266272829e-06	MMP10_F9
146806	cg21619138	-1.12019864596155e-05	MMP10_F9
146807	cg21619814	2.73251397823853e-06	MMP10_F9
146808	cg21620078	2.46401067107225e-05	MMP10_F9
146809	cg21620524	2.1889894254625e-05	MMP10_F9
146810	cg21620953	-3.55729270591563e-06	MMP10_F9
146811	cg21622381	-8.2284475010345e-06	MMP10_F9
146812	cg21623671	-4.40190817333845e-07	MMP10_F9
146813	cg21624165	9.56832011826253e-06	MMP10_F9
146814	cg21625146	-2.45053593593775e-05	MMP10_F9
146815	cg21625271	1.14712934250082e-05	MMP10_F9
146816	cg21625568	3.12897298022855e-05	MMP10_F9
146817	cg21626163	1.51708076468047e-06	MMP10_F9
146818	cg21627072	-7.32914954551738e-06	MMP10_F9
146819	cg21627409	-3.57004897846514e-06	MMP10_F9
146820	cg21629394	1.35325745296978e-05	MMP10_F9
146821	cg21629500	-3.78392348266372e-06	MMP10_F9
146822	cg21631086	-2.89607486408739e-05	MMP10_F9
146823	cg21633059	6.73452646643121e-07	MMP10_F9
146824	cg21633134	5.77424298125698e-06	MMP10_F9
146825	cg21634602	1.01396870989432e-06	MMP10_F9
146826	cg21635265	2.06795831496496e-06	MMP10_F9
146827	cg21635917	-1.56562922536852e-06	MMP10_F9
146828	cg21636683	-5.12263614246389e-07	MMP10_F9
146829	cg21636911	5.98535514633409e-06	MMP10_F9
146830	cg21638053	-1.53631452052379e-05	MMP10_F9
146831	cg21638063	9.09860577246074e-08	MMP10_F9
146832	cg21638374	1.54260944933083e-06	MMP10_F9
146833	cg21638645	5.87533258709176e-08	MMP10_F9
146834	cg21652012	5.23031882812043e-06	MMP10_F9
146835	cg21653558	2.51203971021176e-06	MMP10_F9
146836	cg21662506	1.4656771609028e-06	MMP10_F9
146837	cg21670451	-4.42159674978587e-06	MMP10_F9
146838	cg21677976	4.41866938166929e-06	MMP10_F9
146839	cg21678388	3.95287353761863e-06	MMP10_F9
146840	cg21682418	1.18913309480419e-06	MMP10_F9
146841	cg21702128	1.1578164482964e-07	MMP10_F9
146842	cg21703138	-9.39487534287898e-08	MMP10_F9
146843	cg21722795	-2.75889712473548e-05	MMP10_F9
146844	cg21741223	-1.35847681604722e-05	MMP10_F9
146845	cg21742048	-3.42449491213682e-06	MMP10_F9
146846	cg21743597	-6.67612488243601e-06	MMP10_F9
146847	cg21743925	1.87118144044734e-05	MMP10_F9
146848	cg21744723	4.7983605888527e-08	MMP10_F9
146849	cg21745283	-1.61413327152673e-06	MMP10_F9
146850	cg21747070	3.21983412655487e-05	MMP10_F9
146851	cg21747442	7.47061493953991e-06	MMP10_F9
146852	cg21747473	-2.13756391454795e-05	MMP10_F9
146853	cg21747652	-1.03315830758439e-05	MMP10_F9
146854	cg21747876	9.19590351205074e-07	MMP10_F9
146855	cg21748201	-6.81585918146659e-07	MMP10_F9
146856	cg21748244	-1.53900699011552e-05	MMP10_F9
146857	cg21748578	1.42662187078483e-06	MMP10_F9
146858	cg21749317	1.43174733411213e-05	MMP10_F9
146859	cg21751787	3.74331128506012e-07	MMP10_F9
146860	cg21752383	4.98738121747245e-05	MMP10_F9
146861	cg21752471	-2.86817007160818e-06	MMP10_F9
146862	cg21753973	2.71747805961018e-06	MMP10_F9
146863	cg21756326	1.05547346396869e-05	MMP10_F9
146864	cg21756587	-5.47110369122254e-06	MMP10_F9
146865	cg21757740	-4.36298086388203e-07	MMP10_F9
146866	cg21757820	2.41265310752919e-06	MMP10_F9
146867	cg21757921	2.1304227811763e-06	MMP10_F9
146868	cg21757970	2.19325812013441e-06	MMP10_F9
146869	cg21758733	7.38802204563098e-06	MMP10_F9
146870	cg21758832	-1.59961181917997e-07	MMP10_F9
146871	cg21759811	-1.25252939226428e-06	MMP10_F9
146872	cg21760006	-2.54900906571515e-05	MMP10_F9
146873	cg21763482	-7.61860113109962e-06	MMP10_F9
146874	cg21764043	-1.28445060009208e-05	MMP10_F9
146875	cg21767036	-6.04536954591527e-06	MMP10_F9
146876	cg21767537	-4.16083329681963e-06	MMP10_F9
146877	cg21768042	1.07379714598403e-05	MMP10_F9
146878	cg21768260	8.97031956925372e-06	MMP10_F9
146879	cg21768539	-1.95484937351684e-05	MMP10_F9
146880	cg21770462	-1.03935546326139e-05	MMP10_F9
146881	cg21771173	2.8806841840732e-06	MMP10_F9
146882	cg21771473	-3.10064366596235e-06	MMP10_F9
146883	cg21771528	3.19327355207232e-05	MMP10_F9
146884	cg21772997	6.05044325422655e-06	MMP10_F9
146885	cg21773710	3.18155146191607e-07	MMP10_F9
146886	cg21774667	1.89465084753817e-06	MMP10_F9
146887	cg21775675	-1.36571839506456e-05	MMP10_F9
146888	cg21776403	-1.09628866212674e-06	MMP10_F9
146889	cg21776419	-7.77458025143119e-07	MMP10_F9
146890	cg21777188	-9.79223839267843e-06	MMP10_F9
146891	cg21777508	-2.14646873837479e-05	MMP10_F9
146892	cg21778810	-5.20679829853144e-06	MMP10_F9
146893	cg21779954	-5.82733048442246e-06	MMP10_F9
146894	cg21780154	7.48983490567337e-07	MMP10_F9
146895	cg21780231	-1.53113043188616e-06	MMP10_F9
146896	cg21780711	-3.09098026725056e-05	MMP10_F9
146897	cg21781009	8.22837814312916e-06	MMP10_F9
146898	cg21781828	2.81449922055504e-07	MMP10_F9
146899	cg21782529	-1.68387131330236e-05	MMP10_F9
146900	cg21783004	-8.4194020078346e-06	MMP10_F9
146901	cg21783198	-1.63018414825012e-06	MMP10_F9
146902	cg21784134	1.13119204188352e-05	MMP10_F9
146903	cg21793164	1.95162276333267e-06	MMP10_F9
146904	cg21795544	4.27495704175342e-06	MMP10_F9
146905	cg21796167	1.72693653842792e-05	MMP10_F9
146906	cg21797223	9.34838330335333e-06	MMP10_F9
146907	cg21797405	1.57509454383075e-06	MMP10_F9
146908	cg21798848	-1.50743511065012e-05	MMP10_F9
146909	cg21799206	5.47139773712091e-07	MMP10_F9
146910	cg21799270	1.25031342380656e-05	MMP10_F9
146911	cg21800232	-4.18268653234125e-06	MMP10_F9
146912	cg21803417	1.37658242490718e-06	MMP10_F9
146913	cg21803535	1.25452788754773e-05	MMP10_F9
146914	cg21806022	1.37431332391797e-05	MMP10_F9
146915	cg21806100	5.13711151904097e-05	MMP10_F9
146916	cg21806139	-2.00506922597089e-07	MMP10_F9
146917	cg21806580	3.76908152125328e-05	MMP10_F9
146918	cg21806985	4.47654408146761e-05	MMP10_F9
146919	cg21807313	1.04614387901214e-05	MMP10_F9
146920	cg21808837	3.20155303282515e-07	MMP10_F9
146921	cg21810188	6.60024500432972e-06	MMP10_F9
146922	cg21811204	1.50009738358421e-06	MMP10_F9
146923	cg21815063	1.0248486732714e-06	MMP10_F9
146924	cg21815258	-2.34428727339969e-06	MMP10_F9
146925	cg21815550	-4.77298769876045e-07	MMP10_F9
146926	cg21817287	-2.66891290834616e-05	MMP10_F9
146927	cg21817673	2.47686961262929e-06	MMP10_F9
146928	cg21817750	-4.75731816773341e-06	MMP10_F9
146929	cg21817858	-6.74853016570304e-07	MMP10_F9
146930	cg21818602	1.6470225999067e-07	MMP10_F9
146931	cg21830711	1.20016898139889e-06	MMP10_F9
146932	cg21835622	7.74911872161012e-07	MMP10_F9
146933	cg21842274	-2.86993790941724e-05	MMP10_F9
146934	cg21849875	1.70881530651658e-05	MMP10_F9
146935	cg21850069	1.86839360956442e-06	MMP10_F9
146936	cg21857598	-3.5900944968617e-06	MMP10_F9
146937	cg21867468	1.0636497758157e-06	MMP10_F9
146938	cg21869524	-2.69101885865241e-06	MMP10_F9
146939	cg21869586	3.33366988403002e-07	MMP10_F9
146940	cg21869765	2.83044194735259e-07	MMP10_F9
146941	cg21870145	8.25692044212886e-06	MMP10_F9
146942	cg21871330	-3.27200380492548e-05	MMP10_F9
146943	cg21873672	-1.61900944822318e-05	MMP10_F9
146944	cg21874213	-2.14526200931262e-06	MMP10_F9
146945	cg21874902	-9.37451111528364e-05	MMP10_F9
146946	cg21875156	2.4323651584223e-07	MMP10_F9
146947	cg21877464	-4.57441605109978e-05	MMP10_F9
146948	cg21877498	-2.32663383401535e-06	MMP10_F9
146949	cg21877865	3.7576450832021e-06	MMP10_F9
146950	cg21877930	4.14014389509111e-07	MMP10_F9
146951	cg21878514	1.92290973490904e-05	MMP10_F9
146952	cg21878650	-1.11751901181737e-05	MMP10_F9
146953	cg21878859	1.18772072474261e-05	MMP10_F9
146954	cg21878995	9.27514682525246e-06	MMP10_F9
146955	cg21879236	1.18454399403591e-05	MMP10_F9
146956	cg21882477	7.12652238777819e-06	MMP10_F9
146957	cg21882808	5.69281610032402e-06	MMP10_F9
146958	cg21883261	-4.43897889897014e-07	MMP10_F9
146959	cg21883291	-1.38515779462489e-05	MMP10_F9
146960	cg21884064	-1.91762703942079e-05	MMP10_F9
146961	cg21885134	-8.62659610279846e-06	MMP10_F9
146962	cg21886364	-2.60317165440808e-05	MMP10_F9
146963	cg21887309	-4.13459237589158e-05	MMP10_F9
146964	cg21889414	-2.76154320230877e-06	MMP10_F9
146965	cg21889472	1.68706477717428e-06	MMP10_F9
146966	cg21890303	3.25948367760585e-06	MMP10_F9
146967	cg21893354	3.86294490540634e-07	MMP10_F9
146968	cg21893846	-1.7969827967724e-06	MMP10_F9
146969	cg21895377	2.06024133715918e-06	MMP10_F9
146970	cg21896800	7.93783448132276e-06	MMP10_F9
146971	cg21897413	1.52772849882787e-06	MMP10_F9
146972	cg21898046	4.39083431422352e-06	MMP10_F9
146973	cg21899992	5.14131903947026e-06	MMP10_F9
146974	cg21901223	5.3837246843048e-06	MMP10_F9
146975	cg21901643	-2.70688900079897e-06	MMP10_F9
146976	cg21901718	4.21099268774282e-08	MMP10_F9
146977	cg21902014	-7.14319371345115e-07	MMP10_F9
146978	cg21902325	-1.50039914991954e-05	MMP10_F9
146979	cg21902474	-2.23826010381777e-05	MMP10_F9
146980	cg21905437	2.66592223750573e-06	MMP10_F9
146981	cg21906644	-5.91618973022902e-06	MMP10_F9
146982	cg21907107	2.05835746677367e-05	MMP10_F9
146983	cg21907156	-1.16881346274709e-07	MMP10_F9
146984	cg21908557	-8.8767982768431e-06	MMP10_F9
146985	cg21910416	4.96875834814235e-06	MMP10_F9
146986	cg21910709	-1.00017583026882e-05	MMP10_F9
146987	cg21911579	-3.77540021898885e-07	MMP10_F9
146988	cg21912162	-7.09665962389107e-06	MMP10_F9
146989	cg21913787	-2.24599409394672e-05	MMP10_F9
146990	cg21915313	-1.98775873184956e-05	MMP10_F9
146991	cg21915449	3.53704163468794e-05	MMP10_F9
146992	cg21915910	-4.45469937160847e-05	MMP10_F9
146993	cg21918513	8.84264424719782e-06	MMP10_F9
146994	cg21919257	-1.19769981026749e-08	MMP10_F9
146995	cg21919658	6.17742344550291e-07	MMP10_F9
146996	cg21919857	5.10990299793657e-06	MMP10_F9
146997	cg21920221	5.32710015697385e-07	MMP10_F9
146998	cg21921460	-1.04355548709935e-07	MMP10_F9
146999	cg21921520	5.37215998174581e-06	MMP10_F9
