## Supplementary File 1 for "DNA methylation models of protein abundance across the lifecourse": Age9ModelCoef.csv (part 8 of 23)

	Variable	Coefficient	Protein
147000	cg21922577	1.01367728106889e-05	MMP10_F9
147001	cg21925064	5.88297475872769e-07	MMP10_F9
147002	cg21925754	2.42506076789199e-07	MMP10_F9
147003	cg21926451	-3.87515604795039e-06	MMP10_F9
147004	cg21927362	1.95272126432229e-06	MMP10_F9
147005	cg21928406	-6.22503574671613e-06	MMP10_F9
147006	cg21929183	-2.9533223228422e-05	MMP10_F9
147007	cg21929464	-2.48483910500232e-05	MMP10_F9
147008	cg21929564	-2.43707142083454e-05	MMP10_F9
147009	cg21929717	-7.66141969499881e-06	MMP10_F9
147010	cg21929969	-5.48574144330416e-06	MMP10_F9
147011	cg21929993	3.33940373331732e-06	MMP10_F9
147012	cg21930118	-1.41179252148808e-06	MMP10_F9
147013	cg21930136	1.54908301736238e-05	MMP10_F9
147014	cg21931263	-2.41907514819026e-05	MMP10_F9
147015	cg21931717	1.66807935213791e-05	MMP10_F9
147016	cg21932878	-1.74880204691992e-05	MMP10_F9
147017	cg21933091	-1.49212598075977e-05	MMP10_F9
147018	cg21934012	5.6336553752785e-07	MMP10_F9
147019	cg21935083	9.71606031218551e-06	MMP10_F9
147020	cg21935402	1.91127988107283e-05	MMP10_F9
147021	cg21937152	-1.00298847273788e-05	MMP10_F9
147022	cg21937886	3.00568055075941e-06	MMP10_F9
147023	cg21938149	-1.15168201626222e-05	MMP10_F9
147024	cg21938261	-7.90193138050321e-07	MMP10_F9
147025	cg21939779	-5.25042728845765e-06	MMP10_F9
147026	cg21940875	6.59794943132944e-06	MMP10_F9
147027	cg21941796	1.16651529585601e-05	MMP10_F9
147028	cg21942082	-4.91286616675151e-06	MMP10_F9
147029	cg21944022	-8.85530891245553e-08	MMP10_F9
147030	cg21944740	2.04996920014488e-06	MMP10_F9
147031	cg21946374	-4.18250221701957e-05	MMP10_F9
147032	cg21948194	4.54827830111539e-06	MMP10_F9
147033	cg21948465	3.25046459989425e-07	MMP10_F9
147034	cg21949274	2.65045990640063e-06	MMP10_F9
147035	cg21949355	-2.12693639467763e-05	MMP10_F9
147036	cg21949625	2.16980329888245e-06	MMP10_F9
147037	cg21950518	4.36822982973898e-06	MMP10_F9
147038	cg21950561	-3.70366432635063e-07	MMP10_F9
147039	cg21951679	9.2381594616e-06	MMP10_F9
147040	cg21952646	6.67105002805022e-06	MMP10_F9
147041	cg21952901	-5.09819620823531e-06	MMP10_F9
147042	cg21953251	-4.27423846158952e-06	MMP10_F9
147043	cg21953891	-7.07741873504775e-06	MMP10_F9
147044	cg21956099	-2.16240220543608e-05	MMP10_F9
147045	cg21956997	-9.73327228758772e-07	MMP10_F9
147046	cg21959757	-1.76936068648294e-05	MMP10_F9
147047	cg21960278	6.84319570599548e-07	MMP10_F9
147048	cg21960680	-1.32324729970588e-06	MMP10_F9
147049	cg21962324	1.61281190135969e-05	MMP10_F9
147050	cg21962562	-1.52792205921793e-05	MMP10_F9
147051	cg21962918	-8.16769901128912e-07	MMP10_F9
147052	cg21962953	2.49488279886926e-06	MMP10_F9
147053	cg21963703	-5.10468182719768e-06	MMP10_F9
147054	cg21964466	-2.66646331661701e-05	MMP10_F9
147055	cg21964798	8.53159013381668e-06	MMP10_F9
147056	cg21964928	8.37867659192402e-05	MMP10_F9
147057	cg21966378	-2.88399953365787e-07	MMP10_F9
147058	cg21967909	3.57489823725139e-06	MMP10_F9
147059	cg21969190	-2.37605263907121e-05	MMP10_F9
147060	cg21970789	3.88724946417363e-06	MMP10_F9
147061	cg21970794	-3.86404775928969e-06	MMP10_F9
147062	cg21970929	4.51245553161115e-06	MMP10_F9
147063	cg21972502	-8.9658234277293e-06	MMP10_F9
147064	cg21972567	-1.49498508317317e-05	MMP10_F9
147065	cg21972741	5.1446098792509e-06	MMP10_F9
147066	cg21973248	-4.89703371098555e-07	MMP10_F9
147067	cg21973405	-1.90738631514138e-05	MMP10_F9
147068	cg21975337	-9.33045777389009e-06	MMP10_F9
147069	cg21975834	-4.61357057215835e-05	MMP10_F9
147070	cg21976880	2.67551972815582e-06	MMP10_F9
147071	cg21977218	6.43522827536381e-05	MMP10_F9
147072	cg21979559	-9.36030359578809e-06	MMP10_F9
147073	cg21982455	1.43692668539724e-05	MMP10_F9
147074	cg21982490	1.44772468803667e-05	MMP10_F9
147075	cg21982950	8.00779786377989e-06	MMP10_F9
147076	cg21983520	-1.12592371653298e-05	MMP10_F9
147077	cg21984150	1.77388326955284e-06	MMP10_F9
147078	cg21985251	-7.26644587890327e-07	MMP10_F9
147079	cg21985356	5.44419452579401e-08	MMP10_F9
147080	cg21985690	1.10683879816543e-05	MMP10_F9
147081	cg21993406	3.50934135304728e-05	MMP10_F9
147082	cg21995347	7.92177765052037e-06	MMP10_F9
147083	cg21998184	1.74797341653686e-06	MMP10_F9
147084	cg21998208	2.26503859407991e-05	MMP10_F9
147085	cg21999071	-3.1841085209201e-05	MMP10_F9
147086	cg21999284	9.79397441885818e-06	MMP10_F9
147087	cg21999939	4.2360192241346e-06	MMP10_F9
147088	cg22000984	3.02592868576587e-05	MMP10_F9
147089	cg22001924	-1.85076543516512e-07	MMP10_F9
147090	cg22003366	5.44690703819708e-07	MMP10_F9
147091	cg22004314	9.83950039924072e-06	MMP10_F9
147092	cg22005145	-5.58199546922265e-06	MMP10_F9
147093	cg22005336	5.28919671539104e-06	MMP10_F9
147094	cg22005656	-1.21628909218049e-06	MMP10_F9
147095	cg22005832	2.11376884102211e-06	MMP10_F9
147096	cg22006288	-5.32592976876002e-07	MMP10_F9
147097	cg22006625	-2.82024721231846e-06	MMP10_F9
147098	cg22006672	2.09684521829192e-06	MMP10_F9
147099	cg22006699	-2.55021417552363e-06	MMP10_F9
147100	cg22007501	5.55522932854307e-06	MMP10_F9
147101	cg22009138	1.08345552104201e-06	MMP10_F9
147102	cg22009488	8.61531191526975e-07	MMP10_F9
147103	cg22009596	1.84780662462414e-07	MMP10_F9
147104	cg22009908	-6.91291300993884e-07	MMP10_F9
147105	cg22010052	-3.96777028582967e-06	MMP10_F9
147106	cg22010743	1.28920564176006e-06	MMP10_F9
147107	cg22011370	1.04796384396436e-05	MMP10_F9
147108	cg22012115	-1.00478240754057e-05	MMP10_F9
147109	cg22012248	1.76748752956153e-05	MMP10_F9
147110	cg22013719	-1.47389272293216e-08	MMP10_F9
147111	cg22014398	-2.96911777009212e-05	MMP10_F9
147112	cg22014891	4.54408219303749e-06	MMP10_F9
147113	cg22016770	8.40776844755079e-06	MMP10_F9
147114	cg22017187	6.40226123614551e-06	MMP10_F9
147115	cg22017733	6.27724468742067e-06	MMP10_F9
147116	cg22017777	3.02980524933107e-06	MMP10_F9
147117	cg22019649	5.5642863184756e-06	MMP10_F9
147118	cg22020813	-1.29282730948924e-05	MMP10_F9
147119	cg22021794	3.2283838973146e-05	MMP10_F9
147120	cg22022099	9.87932632513295e-06	MMP10_F9
147121	cg22022671	-4.28329811801288e-06	MMP10_F9
147122	cg22023819	-3.06865430333562e-07	MMP10_F9
147123	cg22023952	1.65265219682408e-06	MMP10_F9
147124	cg22024931	2.32811354080912e-05	MMP10_F9
147125	cg22025206	8.60896078440261e-06	MMP10_F9
147126	cg22025210	8.55155576117033e-06	MMP10_F9
147127	cg22026376	-1.46034812820699e-05	MMP10_F9
147128	cg22030839	7.12130492493635e-06	MMP10_F9
147129	cg22030962	6.29386122647653e-06	MMP10_F9
147130	cg22032789	1.2024973025986e-05	MMP10_F9
147131	cg22034268	-1.8646659092285e-07	MMP10_F9
147132	cg22035501	3.7699948631448e-06	MMP10_F9
147133	cg22036008	2.09519459485002e-06	MMP10_F9
147134	cg22036694	2.25383480128896e-06	MMP10_F9
147135	cg22037593	9.15755270279329e-07	MMP10_F9
147136	cg22037779	1.00653972795448e-06	MMP10_F9
147137	cg22039204	-9.39128310325187e-07	MMP10_F9
147138	cg22041640	-1.14347329986249e-05	MMP10_F9
147139	cg22042060	4.12247438402529e-07	MMP10_F9
147140	cg22043118	1.89946275647966e-05	MMP10_F9
147141	cg22043896	-3.80640525548927e-07	MMP10_F9
147142	cg22044134	2.17595328448526e-06	MMP10_F9
147143	cg22044319	-7.61191618979566e-07	MMP10_F9
147144	cg22047013	-1.14951494321485e-05	MMP10_F9
147145	cg22047350	1.34667389999325e-05	MMP10_F9
147146	cg22047487	2.44453285966774e-05	MMP10_F9
147147	cg22048936	-8.13628823981008e-06	MMP10_F9
147148	cg22050399	6.48090039635997e-06	MMP10_F9
147149	cg22050555	1.28078756422046e-06	MMP10_F9
147150	cg22051146	-3.15063175592643e-05	MMP10_F9
147151	cg22051204	-2.60522123923349e-05	MMP10_F9
147152	cg22052143	6.67360032190088e-06	MMP10_F9
147153	cg22052948	1.74802211329184e-05	MMP10_F9
147154	cg22054885	2.5601495399882e-05	MMP10_F9
147155	cg22055687	1.17320696324417e-06	MMP10_F9
147156	cg22055730	1.33119903236584e-05	MMP10_F9
147157	cg22055815	2.50423237631519e-06	MMP10_F9
147158	cg22056094	3.56070511185666e-05	MMP10_F9
147159	cg22056102	2.16122697936452e-05	MMP10_F9
147160	cg22057240	-1.25807255265544e-05	MMP10_F9
147161	cg22059431	4.41728197391602e-07	MMP10_F9
147162	cg22059469	-3.42656131047813e-05	MMP10_F9
147163	cg22060611	-4.626406782091e-07	MMP10_F9
147164	cg22060694	8.28351919104892e-06	MMP10_F9
147165	cg22062007	-2.37713125481744e-05	MMP10_F9
147166	cg22062432	1.73749475872054e-06	MMP10_F9
147167	cg22065439	8.10122607145471e-07	MMP10_F9
147168	cg22067069	-1.36207405100282e-05	MMP10_F9
147169	cg22068093	-1.7449543112918e-05	MMP10_F9
147170	cg22068822	3.30964306867656e-06	MMP10_F9
147171	cg22071943	5.10108595673646e-05	MMP10_F9
147172	cg22073121	-2.27329848000371e-05	MMP10_F9
147173	cg22075671	6.16699541270537e-08	MMP10_F9
147174	cg22076495	-1.20650764614969e-06	MMP10_F9
147175	cg22077101	1.1972988209351e-05	MMP10_F9
147176	cg22077222	-8.47645658908775e-06	MMP10_F9
147177	cg22077670	-1.76819264122548e-06	MMP10_F9
147178	cg22078451	3.68075087016272e-07	MMP10_F9
147179	cg22078625	-2.33689220411117e-05	MMP10_F9
147180	cg22078869	-4.65991357545755e-07	MMP10_F9
147181	cg22079902	1.24790501902892e-05	MMP10_F9
147182	cg22080086	1.71140043564273e-06	MMP10_F9
147183	cg22082176	-3.17457134205905e-05	MMP10_F9
147184	cg22083633	6.0360115670643e-06	MMP10_F9
147185	cg22084487	-6.16219962663291e-06	MMP10_F9
147186	cg22084515	8.49854719067302e-06	MMP10_F9
147187	cg22086535	7.34334977161449e-07	MMP10_F9
147188	cg22086973	2.95509654734419e-06	MMP10_F9
147189	cg22087053	-2.18960371291362e-05	MMP10_F9
147190	cg22090064	-3.48925835917e-06	MMP10_F9
147191	cg22092397	9.44022143090469e-06	MMP10_F9
147192	cg22093543	3.24988769886681e-06	MMP10_F9
147193	cg22097225	1.94980200735501e-06	MMP10_F9
147194	cg22101141	1.92116634990405e-06	MMP10_F9
147195	cg22102688	-2.35283312494542e-06	MMP10_F9
147196	cg22103736	7.71675447086051e-06	MMP10_F9
147197	cg22104153	3.63133551663083e-06	MMP10_F9
147198	cg22104242	1.31939271187269e-06	MMP10_F9
147199	cg22105162	1.97489815481355e-05	MMP10_F9
147200	cg22105215	4.28298651702492e-06	MMP10_F9
147201	cg22106273	1.08293837914166e-05	MMP10_F9
147202	cg22106280	-1.9599698493597e-06	MMP10_F9
147203	cg22106577	-4.04105411382709e-06	MMP10_F9
147204	cg22106847	-2.68862623680322e-05	MMP10_F9
147205	cg22107986	1.16350299886513e-06	MMP10_F9
147206	cg22108469	2.09401918151159e-07	MMP10_F9
147207	cg22108563	-1.58226864328714e-05	MMP10_F9
147208	cg22108809	4.66231316645865e-06	MMP10_F9
147209	cg22109708	-1.44315054698196e-05	MMP10_F9
147210	cg22110655	-7.08014759071195e-06	MMP10_F9
147211	cg22111009	-1.3994327374402e-06	MMP10_F9
147212	cg22111038	3.25013282228375e-06	MMP10_F9
147213	cg22111078	1.27281094392258e-06	MMP10_F9
147214	cg22112144	1.98381991188948e-06	MMP10_F9
147215	cg22112587	8.00254682851188e-06	MMP10_F9
147216	cg22113065	3.72615272163124e-06	MMP10_F9
147217	cg22114568	-3.49627135768137e-06	MMP10_F9
147218	cg22115076	3.30541723163236e-06	MMP10_F9
147219	cg22115305	-1.21851501138476e-06	MMP10_F9
147220	cg22116234	5.39198226057691e-07	MMP10_F9
147221	cg22116398	-2.76543249450409e-06	MMP10_F9
147222	cg22116670	1.04175584941977e-05	MMP10_F9
147223	cg22117193	-5.43367209807085e-06	MMP10_F9
147224	cg22117642	-2.37921032702169e-05	MMP10_F9
147225	cg22118147	-4.03318353431948e-06	MMP10_F9
147226	cg22120852	7.37638786710439e-06	MMP10_F9
147227	cg22122229	3.53110256264328e-06	MMP10_F9
147228	cg22125717	-2.29882548005653e-05	MMP10_F9
147229	cg22127314	1.21613529946463e-06	MMP10_F9
147230	cg22129807	8.11529827987682e-06	MMP10_F9
147231	cg22130145	6.65839783599402e-06	MMP10_F9
147232	cg22131013	1.81260943095885e-06	MMP10_F9
147233	cg22132026	-2.21456156860494e-05	MMP10_F9
147234	cg22133826	-1.01839263341813e-06	MMP10_F9
147235	cg22134370	1.30590196929654e-06	MMP10_F9
147236	cg22134413	7.72262105630348e-06	MMP10_F9
147237	cg22135561	7.55747022216443e-07	MMP10_F9
147238	cg22135685	2.78184703231444e-06	MMP10_F9
147239	cg22135752	4.74998783103923e-06	MMP10_F9
147240	cg22136351	4.74413963308233e-06	MMP10_F9
147241	cg22136403	1.70511984622859e-06	MMP10_F9
147242	cg22137572	-9.78441316197974e-06	MMP10_F9
147243	cg22139166	-8.68696483674964e-06	MMP10_F9
147244	cg22140583	4.97104811823622e-07	MMP10_F9
147245	cg22140846	2.4905686325703e-06	MMP10_F9
147246	cg22143274	-1.89180738098307e-06	MMP10_F9
147247	cg22143387	-1.14227990847784e-05	MMP10_F9
147248	cg22143698	-2.23298282404765e-06	MMP10_F9
147249	cg22144668	-2.23522081161044e-06	MMP10_F9
147250	cg22147084	-9.52532776361441e-06	MMP10_F9
147251	cg22147546	2.052439661093e-06	MMP10_F9
147252	cg22148663	-1.80047420118471e-05	MMP10_F9
147253	cg22149359	4.18609241609543e-06	MMP10_F9
147254	cg22149516	6.13966555041029e-06	MMP10_F9
147255	cg22150440	-1.70380619006921e-06	MMP10_F9
147256	cg22151446	-6.22723288544659e-06	MMP10_F9
147257	cg22152229	-2.41472270026963e-05	MMP10_F9
147258	cg22153940	-1.58194033944273e-06	MMP10_F9
147259	cg22154142	-5.39701395679145e-06	MMP10_F9
147260	cg22155080	-1.1486913792244e-06	MMP10_F9
147261	cg22155724	-1.75811621410782e-07	MMP10_F9
147262	cg22156700	1.02101472160989e-06	MMP10_F9
147263	cg22157525	-1.69544553116305e-06	MMP10_F9
147264	cg22158021	3.6268683604102e-06	MMP10_F9
147265	cg22158051	2.0274719608025e-05	MMP10_F9
147266	cg22158992	-1.33951872487997e-05	MMP10_F9
147267	cg22159951	-7.33865451226023e-06	MMP10_F9
147268	cg22160263	-6.15780962101328e-06	MMP10_F9
147269	cg22160448	-1.27809605959405e-05	MMP10_F9
147270	cg22160472	1.23840225097978e-05	MMP10_F9
147271	cg22160883	1.58325380781975e-05	MMP10_F9
147272	cg22160911	-1.34198805252574e-05	MMP10_F9
147273	cg22164921	-2.68618862047521e-05	MMP10_F9
147274	cg22165524	-6.57018087334956e-06	MMP10_F9
147275	cg22165626	-9.90157661993637e-07	MMP10_F9
147276	cg22171993	-4.20104057730335e-06	MMP10_F9
147277	cg22172143	2.80486646954208e-05	MMP10_F9
147278	cg22172610	9.78133523500321e-06	MMP10_F9
147279	cg22173537	-2.20233645269752e-05	MMP10_F9
147280	cg22173752	-4.04015132967366e-07	MMP10_F9
147281	cg22174841	8.01249229023302e-07	MMP10_F9
147282	cg22175052	4.62851014364074e-06	MMP10_F9
147283	cg22175873	1.62931804545279e-05	MMP10_F9
147284	cg22178392	7.74340653300675e-06	MMP10_F9
147285	cg22178761	-7.48191026166629e-07	MMP10_F9
147286	cg22179015	-1.20632916657454e-06	MMP10_F9
147287	cg22179018	-1.84339692401208e-06	MMP10_F9
147288	cg22179564	-2.55186577148877e-05	MMP10_F9
147289	cg22180848	-1.82049616367801e-06	MMP10_F9
147290	cg22182137	1.4210816881322e-05	MMP10_F9
147291	cg22183016	5.25963496629771e-06	MMP10_F9
147292	cg22183049	-5.59720247014892e-06	MMP10_F9
147293	cg22183057	2.74589526558191e-06	MMP10_F9
147294	cg22183605	4.85811551787713e-07	MMP10_F9
147295	cg22184507	4.99770198974862e-06	MMP10_F9
147296	cg22184990	-7.15392378932867e-08	MMP10_F9
147297	cg22185206	-2.49851262259266e-06	MMP10_F9
147298	cg22185633	1.18883586319717e-06	MMP10_F9
147299	cg22185977	-2.87467416970318e-05	MMP10_F9
147300	cg22186831	2.0544290127122e-07	MMP10_F9
147301	cg22187519	-3.45434382919859e-07	MMP10_F9
147302	cg22188603	2.47434151780323e-06	MMP10_F9
147303	cg22188703	-5.81631584706738e-06	MMP10_F9
147304	cg22188827	-3.32842849097705e-06	MMP10_F9
147305	cg22190023	1.48744860034655e-05	MMP10_F9
147306	cg22191665	-2.09488600035836e-06	MMP10_F9
147307	cg22192489	4.13185193647963e-06	MMP10_F9
147308	cg22193559	1.29857336405376e-06	MMP10_F9
147309	cg22195011	2.43549354338372e-06	MMP10_F9
147310	cg22196610	2.70602797723366e-06	MMP10_F9
147311	cg22197830	-1.58580070172388e-05	MMP10_F9
147312	cg22197936	-3.38442828593181e-05	MMP10_F9
147313	cg22198907	2.04238704319002e-05	MMP10_F9
147314	cg22202786	1.33255769181774e-06	MMP10_F9
147315	cg22203547	-4.17386045400493e-06	MMP10_F9
147316	cg22203582	9.81823143702428e-07	MMP10_F9
147317	cg22203607	3.1424773961731e-06	MMP10_F9
147318	cg22203867	-1.73387870218239e-06	MMP10_F9
147319	cg22203890	2.91197825340452e-06	MMP10_F9
147320	cg22207135	2.53674973818404e-05	MMP10_F9
147321	cg22210497	1.69585910308214e-06	MMP10_F9
147322	cg22211395	-2.88600608237611e-07	MMP10_F9
147323	cg22212218	1.45357415177538e-05	MMP10_F9
147324	cg22212250	2.16158279914298e-06	MMP10_F9
147325	cg22212873	-2.00426271856865e-06	MMP10_F9
147326	cg22213386	1.42403173283456e-06	MMP10_F9
147327	cg22214262	-4.91550350005589e-07	MMP10_F9
147328	cg22215520	1.43022003785303e-07	MMP10_F9
147329	cg22217158	1.78293097836355e-06	MMP10_F9
147330	cg22217860	3.38827371707427e-06	MMP10_F9
147331	cg22219278	-7.93451113958344e-07	MMP10_F9
147332	cg22227058	-1.31021046880011e-06	MMP10_F9
147333	cg22229034	-2.50977258337713e-08	MMP10_F9
147334	cg22230395	7.17064529739595e-06	MMP10_F9
147335	cg22236469	1.70636906632208e-06	MMP10_F9
147336	cg22277296	-7.16780251255397e-06	MMP10_F9
147337	cg22279415	1.67861393461651e-05	MMP10_F9
147338	cg22281080	-5.17062428677953e-07	MMP10_F9
147339	cg22282672	4.13845092086726e-06	MMP10_F9
147340	cg22305129	3.0932219263937e-05	MMP10_F9
147341	cg22306009	-2.49126108826986e-05	MMP10_F9
147342	cg22311533	-1.45710148028227e-07	MMP10_F9
147343	cg22319784	1.85030188901427e-06	MMP10_F9
147344	cg22338352	4.20079480854253e-06	MMP10_F9
147345	cg22345692	4.07068499361472e-06	MMP10_F9
147346	cg22356527	9.53209033019309e-07	MMP10_F9
147347	cg22359217	3.03266564613627e-07	MMP10_F9
147348	cg22381282	3.16724453741703e-06	MMP10_F9
147349	cg22398566	1.1994393978204e-06	MMP10_F9
147350	cg22409383	2.48690214202176e-06	MMP10_F9
147351	cg22411068	-1.25017677029849e-07	MMP10_F9
147352	cg22416703	5.44500550185399e-07	MMP10_F9
147353	cg22418083	-7.94540570214681e-06	MMP10_F9
147354	cg22418319	-1.39425976446725e-05	MMP10_F9
147355	cg22418337	3.98540961825311e-06	MMP10_F9
147356	cg22418620	-3.665379847455e-06	MMP10_F9
147357	cg22418829	-9.67415071487572e-07	MMP10_F9
147358	cg22421804	5.61617008709879e-06	MMP10_F9
147359	cg22422090	-3.30584103934667e-06	MMP10_F9
147360	cg22422251	-5.57322454065623e-06	MMP10_F9
147361	cg22422937	-2.1391022191103e-05	MMP10_F9
147362	cg22423750	-3.92872848468199e-05	MMP10_F9
147363	cg22423821	8.71324652201561e-06	MMP10_F9
147364	cg22424536	4.37378949748748e-07	MMP10_F9
147365	cg22425186	5.80859253006812e-06	MMP10_F9
147366	cg22425359	1.34742715977515e-05	MMP10_F9
147367	cg22425903	4.60162908572843e-06	MMP10_F9
147368	cg22426944	-6.65697458936118e-07	MMP10_F9
147369	cg22429911	5.67221121911495e-06	MMP10_F9
147370	cg22433285	-1.82045742825452e-08	MMP10_F9
147371	cg22433396	4.31721404745089e-06	MMP10_F9
147372	cg22434226	-7.05644933078069e-07	MMP10_F9
147373	cg22436171	-9.78161944677045e-06	MMP10_F9
147374	cg22437221	-1.87272864101319e-05	MMP10_F9
147375	cg22437316	-8.46494466280212e-06	MMP10_F9
147376	cg22438376	5.34858396364382e-06	MMP10_F9
147377	cg22438603	1.82779548038337e-06	MMP10_F9
147378	cg22438802	-1.08041344887059e-05	MMP10_F9
147379	cg22439198	2.65348362307872e-07	MMP10_F9
147380	cg22439359	2.68594457428335e-06	MMP10_F9
147381	cg22439381	6.43737005885726e-06	MMP10_F9
147382	cg22439651	6.82721035215011e-06	MMP10_F9
147383	cg22442352	-6.40669507529705e-06	MMP10_F9
147384	cg22444512	3.46851080535575e-06	MMP10_F9
147385	cg22445920	1.45163389333772e-06	MMP10_F9
147386	cg22446618	-6.70254376756163e-06	MMP10_F9
147387	cg22446998	1.88461031495057e-05	MMP10_F9
147388	cg22447511	-9.42701218396367e-06	MMP10_F9
147389	cg22448679	1.525202769093e-05	MMP10_F9
147390	cg22449302	9.45204895263364e-08	MMP10_F9
147391	cg22450878	1.0122584134515e-06	MMP10_F9
147392	cg22451265	-1.38399331624711e-06	MMP10_F9
147393	cg22453183	3.1416004512469e-06	MMP10_F9
147394	cg22453791	-2.57023044129897e-05	MMP10_F9
147395	cg22453818	1.3743506996658e-05	MMP10_F9
147396	cg22455090	4.09663793786855e-06	MMP10_F9
147397	cg22455392	-4.39350692808761e-06	MMP10_F9
147398	cg22455892	3.72071013078019e-06	MMP10_F9
147399	cg22455949	-1.59624187380506e-05	MMP10_F9
147400	cg22456692	-2.05472754553354e-07	MMP10_F9
147401	cg22458640	-2.6307098931335e-06	MMP10_F9
147402	cg22458780	5.97275290884433e-06	MMP10_F9
147403	cg22459052	-2.15435832545188e-08	MMP10_F9
147404	cg22459078	-7.40333440027538e-06	MMP10_F9
147405	cg22459204	-2.78768570346206e-05	MMP10_F9
147406	cg22459739	1.56929582791592e-05	MMP10_F9
147407	cg22461201	3.55866032855293e-06	MMP10_F9
147408	cg22462657	3.06126188595112e-06	MMP10_F9
147409	cg22463008	2.8881670412185e-06	MMP10_F9
147410	cg22463117	-1.24827079429889e-05	MMP10_F9
147411	cg22463553	-1.1199490694077e-05	MMP10_F9
147412	cg22464105	-1.69122601682976e-05	MMP10_F9
147413	cg22464570	4.58533759724013e-06	MMP10_F9
147414	cg22464692	-6.80560555511351e-06	MMP10_F9
147415	cg22465281	-3.55320081933943e-06	MMP10_F9
147416	cg22465362	-4.51068722801123e-06	MMP10_F9
147417	cg22466716	2.7037682060885e-06	MMP10_F9
147418	cg22467232	3.78906932805012e-06	MMP10_F9
147419	cg22467473	-2.18275783354944e-05	MMP10_F9
147420	cg22472267	-1.74786773546371e-06	MMP10_F9
147421	cg22472360	-2.0734867920315e-05	MMP10_F9
147422	cg22473333	8.52230232905189e-06	MMP10_F9
147423	cg22473616	7.11339390404765e-06	MMP10_F9
147424	cg22473727	2.02562217578653e-06	MMP10_F9
147425	cg22473846	1.41097056554611e-05	MMP10_F9
147426	cg22476807	-2.35466985960763e-06	MMP10_F9
147427	cg22478544	1.25074187099423e-05	MMP10_F9
147428	cg22479161	-8.11949315610989e-06	MMP10_F9
147429	cg22479226	-1.59151648702006e-05	MMP10_F9
147430	cg22479403	4.45321636729344e-06	MMP10_F9
147431	cg22480558	2.18862521190827e-05	MMP10_F9
147432	cg22481535	-3.50065171986496e-07	MMP10_F9
147433	cg22482014	-1.30653746275453e-06	MMP10_F9
147434	cg22485171	6.34102428759874e-07	MMP10_F9
147435	cg22485921	-1.33192593056612e-06	MMP10_F9
147436	cg22485938	-1.61011176890066e-06	MMP10_F9
147437	cg22486051	3.58294043230191e-06	MMP10_F9
147438	cg22488797	4.37767143097552e-07	MMP10_F9
147439	cg22488849	-4.77052069085919e-06	MMP10_F9
147440	cg22489785	-6.22273079147018e-05	MMP10_F9
147441	cg22490780	1.35781626739521e-05	MMP10_F9
147442	cg22493078	2.44803969991107e-06	MMP10_F9
147443	cg22493212	7.27451033148532e-06	MMP10_F9
147444	cg22494346	7.62036843189157e-06	MMP10_F9
147445	cg22495322	-2.73794110456053e-06	MMP10_F9
147446	cg22496380	1.10426030542247e-05	MMP10_F9
147447	cg22498057	-4.31131928562594e-06	MMP10_F9
147448	cg22499086	1.46126274110297e-06	MMP10_F9
147449	cg22501690	8.98871304110584e-07	MMP10_F9
147450	cg22501885	3.32958515312221e-05	MMP10_F9
147451	cg22502308	-2.11838777794052e-05	MMP10_F9
147452	cg22504933	-2.34496125805684e-05	MMP10_F9
147453	cg22505977	-1.56393797349459e-05	MMP10_F9
147454	cg22507535	6.87970426973853e-07	MMP10_F9
147455	cg22507960	-1.84607321629095e-05	MMP10_F9
147456	cg22509422	-1.14097762647974e-05	MMP10_F9
147457	cg22509516	6.27218814276221e-07	MMP10_F9
147458	cg22509845	2.76559039103725e-05	MMP10_F9
147459	cg22510376	1.45868862975619e-06	MMP10_F9
147460	cg22510662	2.02621378849428e-05	MMP10_F9
147461	cg22511408	5.07145961545378e-06	MMP10_F9
147462	cg22512163	-4.03614875816593e-06	MMP10_F9
147463	cg22512292	-2.69092964905615e-07	MMP10_F9
147464	cg22512536	1.63932040669924e-06	MMP10_F9
147465	cg22514112	3.13350216311722e-06	MMP10_F9
147466	cg22515696	4.61671667653025e-06	MMP10_F9
147467	cg22517388	1.78887619203231e-06	MMP10_F9
147468	cg22519422	6.57005847177841e-07	MMP10_F9
147469	cg22519545	6.53877411755137e-07	MMP10_F9
147470	cg22519702	4.29822011369643e-06	MMP10_F9
147471	cg22519912	1.10035661011372e-05	MMP10_F9
147472	cg22520678	-1.7246591171814e-05	MMP10_F9
147473	cg22520791	-1.91544403931941e-05	MMP10_F9
147474	cg22521129	8.8516734994741e-06	MMP10_F9
147475	cg22538396	-7.0635565927396e-07	MMP10_F9
147476	cg22540600	1.82412297914065e-05	MMP10_F9
147477	cg22542177	-1.80673421729713e-05	MMP10_F9
147478	cg22542871	1.06085076801512e-05	MMP10_F9
147479	cg22544971	1.99566634166291e-05	MMP10_F9
147480	cg22546151	-1.92044095454522e-05	MMP10_F9
147481	cg22547396	-7.53527418593557e-08	MMP10_F9
147482	cg22547559	-8.98480908491976e-06	MMP10_F9
147483	cg22547775	5.7376922989787e-06	MMP10_F9
147484	cg22547851	3.6477949503087e-06	MMP10_F9
147485	cg22549558	3.18777498417359e-07	MMP10_F9
147486	cg22550446	5.43676455846616e-06	MMP10_F9
147487	cg22550528	4.68467881607795e-07	MMP10_F9
147488	cg22550679	1.11296181922644e-05	MMP10_F9
147489	cg22550709	-6.6958095217424e-06	MMP10_F9
147490	cg22551065	-1.51351203347929e-05	MMP10_F9
147491	cg22551357	6.39283201914685e-06	MMP10_F9
147492	cg22551546	3.65576915757032e-06	MMP10_F9
147493	cg22552530	-1.28475513810533e-05	MMP10_F9
147494	cg22553828	4.48233373791588e-06	MMP10_F9
147495	cg22554488	1.22473256278456e-06	MMP10_F9
147496	cg22556768	-2.81337023730958e-07	MMP10_F9
147497	cg22557906	-8.53626595236102e-07	MMP10_F9
147498	cg22558265	2.82108834022523e-07	MMP10_F9
147499	cg22559034	2.19773250919995e-06	MMP10_F9
147500	cg22560410	3.42233945076482e-07	MMP10_F9
147501	cg22560637	-2.03415051638861e-05	MMP10_F9
147502	cg22560979	6.22408848571234e-07	MMP10_F9
147503	cg22561794	2.46451080160486e-05	MMP10_F9
147504	cg22562003	7.49670248368453e-06	MMP10_F9
147505	cg22562383	-1.18444631209665e-05	MMP10_F9
147506	cg22562498	-1.45282972206434e-05	MMP10_F9
147507	cg22562853	1.08049907808178e-05	MMP10_F9
147508	cg22563040	1.7059063015019e-06	MMP10_F9
147509	cg22563312	-8.04776601734088e-08	MMP10_F9
147510	cg22563785	-1.60231277461915e-05	MMP10_F9
147511	cg22565248	-1.74147275237811e-05	MMP10_F9
147512	cg22565399	6.79198004311187e-06	MMP10_F9
147513	cg22565914	6.61657159375188e-06	MMP10_F9
147514	cg22565961	1.29843611372013e-05	MMP10_F9
147515	cg22566142	-3.3432559611507e-06	MMP10_F9
147516	cg22566694	-1.02108383958608e-06	MMP10_F9
147517	cg22568403	8.170459080254e-06	MMP10_F9
147518	cg22569154	-1.322173461979e-05	MMP10_F9
147519	cg22570053	6.65920705748402e-06	MMP10_F9
147520	cg22571544	9.86833161484798e-07	MMP10_F9
147521	cg22571664	8.34915308578248e-07	MMP10_F9
147522	cg22571926	3.35015160515056e-06	MMP10_F9
147523	cg22572106	-2.00685810627912e-05	MMP10_F9
147524	cg22572362	2.655966130905e-06	MMP10_F9
147525	cg22572661	-9.7501759734767e-07	MMP10_F9
147526	cg22573712	1.5841490451145e-06	MMP10_F9
147527	cg22574202	1.64433154831562e-05	MMP10_F9
147528	cg22574802	-8.84357907443644e-07	MMP10_F9
147529	cg22575436	-6.35424743668403e-06	MMP10_F9
147530	cg22577081	2.29210262646043e-06	MMP10_F9
147531	cg22578632	-2.19208785751133e-05	MMP10_F9
147532	cg22581187	-1.71804448204077e-05	MMP10_F9
147533	cg22584580	-4.47659639696578e-06	MMP10_F9
147534	cg22585954	8.27896955222904e-06	MMP10_F9
147535	cg22586884	-1.4656152458012e-05	MMP10_F9
147536	cg22586996	-3.79333205213708e-06	MMP10_F9
147537	cg22588983	-7.95833012454071e-06	MMP10_F9
147538	cg22589697	5.3086937999048e-06	MMP10_F9
147539	cg22590032	4.21132277475163e-06	MMP10_F9
147540	cg22592108	6.31681666355959e-06	MMP10_F9
147541	cg22592160	5.55929314816001e-06	MMP10_F9
147542	cg22592346	1.24260183593407e-05	MMP10_F9
147543	cg22592475	-8.27452364013106e-07	MMP10_F9
147544	cg22592490	2.56863422810424e-06	MMP10_F9
147545	cg22594055	1.29741248500136e-06	MMP10_F9
147546	cg22594985	-3.62252564413224e-05	MMP10_F9
147547	cg22597706	-2.21388931228833e-06	MMP10_F9
147548	cg22598563	5.15449979889895e-06	MMP10_F9
147549	cg22599115	-1.61007490074207e-05	MMP10_F9
147550	cg22603366	4.80499119605462e-06	MMP10_F9
147551	cg22603964	1.23400321984133e-06	MMP10_F9
147552	cg22604188	2.51548891535839e-06	MMP10_F9
147553	cg22605063	-1.38910393226786e-07	MMP10_F9
147554	cg22607903	1.26265772184693e-06	MMP10_F9
147555	cg22607959	4.08163797396107e-08	MMP10_F9
147556	cg22609474	5.97853253356061e-06	MMP10_F9
147557	cg22609722	-8.59834748341978e-06	MMP10_F9
147558	cg22609829	-1.19269053435607e-05	MMP10_F9
147559	cg22611817	-2.034946648161e-07	MMP10_F9
147560	cg22612642	-6.46239915944368e-07	MMP10_F9
147561	cg22618924	-2.07590026655325e-05	MMP10_F9
147562	cg22619376	4.90061520342635e-06	MMP10_F9
147563	cg22620071	-5.18864367438548e-06	MMP10_F9
147564	cg22621734	-2.49032474031716e-05	MMP10_F9
147565	cg22621982	4.36771215614489e-07	MMP10_F9
147566	cg22622183	4.37277772263668e-06	MMP10_F9
147567	cg22623268	-1.12591091829325e-05	MMP10_F9
147568	cg22625415	1.35367060690136e-05	MMP10_F9
147569	cg22626548	-1.63746695040187e-05	MMP10_F9
147570	cg22630667	-1.1653318423525e-06	MMP10_F9
147571	cg22630755	1.58211470406505e-06	MMP10_F9
147572	cg22631387	3.94231807822692e-06	MMP10_F9
147573	cg22631918	-5.29212488029289e-06	MMP10_F9
147574	cg22632352	1.67253629325528e-05	MMP10_F9
147575	cg22633111	3.40273841328406e-06	MMP10_F9
147576	cg22635088	4.23882066548589e-06	MMP10_F9
147577	cg22635402	1.10638848129401e-05	MMP10_F9
147578	cg22635717	2.67033652322602e-06	MMP10_F9
147579	cg22636108	1.47250136860003e-06	MMP10_F9
147580	cg22636278	2.18391832757711e-06	MMP10_F9
147581	cg22636631	-1.98908715273682e-05	MMP10_F9
147582	cg22637594	-6.91091947887035e-07	MMP10_F9
147583	cg22637772	-8.08112762369348e-06	MMP10_F9
147584	cg22637837	-4.83750839810378e-05	MMP10_F9
147585	cg22638593	-1.31553534263599e-06	MMP10_F9
147586	cg22639242	1.6400065913638e-05	MMP10_F9
147587	cg22639561	8.50239771676552e-07	MMP10_F9
147588	cg22640213	2.16496924251761e-06	MMP10_F9
147589	cg22640666	1.06804488697002e-05	MMP10_F9
147590	cg22641266	6.4296139281054e-07	MMP10_F9
147591	cg22642485	2.86003739576178e-06	MMP10_F9
147592	cg22642777	-9.26200999860256e-06	MMP10_F9
147593	cg22642909	-5.02075787706975e-06	MMP10_F9
147594	cg22644194	2.00370972341879e-07	MMP10_F9
147595	cg22645421	9.14284335140109e-06	MMP10_F9
147596	cg22646902	-1.03689604194566e-05	MMP10_F9
147597	cg22646937	-3.72687563323212e-08	MMP10_F9
147598	cg22646995	1.38999475119894e-05	MMP10_F9
147599	cg22647996	4.41722504475178e-06	MMP10_F9
147600	cg22648135	-2.72149362659903e-06	MMP10_F9
147601	cg22648182	-1.19775820052458e-05	MMP10_F9
147602	cg22649181	1.42764177196291e-05	MMP10_F9
147603	cg22651478	2.37673254662274e-06	MMP10_F9
147604	cg22655561	5.47578255181015e-06	MMP10_F9
147605	cg22655711	-4.30197136365422e-05	MMP10_F9
147606	cg22656750	2.0296625383497e-06	MMP10_F9
147607	cg22656956	-6.31569803298572e-06	MMP10_F9
147608	cg22657059	1.59799979768637e-05	MMP10_F9
147609	cg22657457	-8.82679170971913e-06	MMP10_F9
147610	cg22657492	-8.80245339666278e-06	MMP10_F9
147611	cg22657682	1.79873530437158e-05	MMP10_F9
147612	cg22658082	-6.35485154556439e-07	MMP10_F9
147613	cg22658129	4.99360093368327e-07	MMP10_F9
147614	cg22658758	-1.19699096125495e-06	MMP10_F9
147615	cg22659676	-2.29236240651407e-05	MMP10_F9
147616	cg22659922	8.23319079236353e-06	MMP10_F9
147617	cg22659953	-5.85879732352e-06	MMP10_F9
147618	cg22660197	4.95166125747738e-07	MMP10_F9
147619	cg22660530	-6.55625023606579e-08	MMP10_F9
147620	cg22664253	-1.63868018065756e-07	MMP10_F9
147621	cg22664298	7.40471994449006e-06	MMP10_F9
147622	cg22667294	-1.76186849012577e-05	MMP10_F9
147623	cg22668767	1.4406689617761e-05	MMP10_F9
147624	cg22669872	1.32852209873923e-06	MMP10_F9
147625	cg22670033	-4.48275837032959e-06	MMP10_F9
147626	cg22671929	-9.89625186518719e-06	MMP10_F9
147627	cg22672639	-1.28367280993352e-05	MMP10_F9
147628	cg22672790	3.50880242851411e-05	MMP10_F9
147629	cg22673064	-2.72652237352719e-06	MMP10_F9
147630	cg22673336	-2.43548637754405e-06	MMP10_F9
147631	cg22673380	1.10809333726384e-06	MMP10_F9
147632	cg22673500	2.02287155547682e-05	MMP10_F9
147633	cg22675956	1.9884013218612e-05	MMP10_F9
147634	cg22678191	-1.76729836502775e-05	MMP10_F9
147635	cg22680980	-1.41301837042079e-05	MMP10_F9
147636	cg22683657	1.3011129970231e-05	MMP10_F9
147637	cg22685009	1.48883080607866e-05	MMP10_F9
147638	cg22686881	-5.59667921428329e-06	MMP10_F9
147639	cg22689016	-1.20011141502079e-05	MMP10_F9
147640	cg22689909	-3.41045973021316e-06	MMP10_F9
147641	cg22691257	3.9881430092645e-06	MMP10_F9
147642	cg22691725	7.00376966857996e-06	MMP10_F9
147643	cg22692507	-3.68939007239052e-06	MMP10_F9
147644	cg22692868	-2.57239791089607e-05	MMP10_F9
147645	cg22693435	-7.62533809624809e-06	MMP10_F9
147646	cg22693493	-1.16645172860036e-05	MMP10_F9
147647	cg22695379	-2.14223978496039e-05	MMP10_F9
147648	cg22695729	-2.33945418603058e-06	MMP10_F9
147649	cg22696214	-2.03347999256598e-06	MMP10_F9
147650	cg22697108	-1.77594128265059e-05	MMP10_F9
147651	cg22697364	-1.48533842449756e-06	MMP10_F9
147652	cg22698028	-1.95884992145513e-07	MMP10_F9
147653	cg22698031	-1.72701363733267e-07	MMP10_F9
147654	cg22701056	6.10364875270397e-06	MMP10_F9
147655	cg22702334	-7.17960489001382e-06	MMP10_F9
147656	cg22702833	-5.40457291029303e-07	MMP10_F9
147657	cg22703659	9.72884629929542e-07	MMP10_F9
147658	cg22705225	-6.29074194547686e-07	MMP10_F9
147659	cg22706610	5.08107778186026e-06	MMP10_F9
147660	cg22706992	-2.18724550280595e-05	MMP10_F9
147661	cg22708635	4.43150004001431e-07	MMP10_F9
147662	cg22709202	1.80109481182085e-05	MMP10_F9
147663	cg22709783	-1.11664379647411e-05	MMP10_F9
147664	cg22711621	4.33807249784245e-06	MMP10_F9
147665	cg22712893	7.79222146095943e-06	MMP10_F9
147666	cg22713469	8.33571575294025e-07	MMP10_F9
147667	cg22714668	6.25961118083956e-06	MMP10_F9
147668	cg22716151	8.97878918932247e-06	MMP10_F9
147669	cg22717114	1.10363114235772e-07	MMP10_F9
147670	cg22717607	5.83218028698893e-07	MMP10_F9
147671	cg22719655	-7.79356806237347e-06	MMP10_F9
147672	cg22719833	3.34841949048799e-06	MMP10_F9
147673	cg22720560	2.71586943112825e-07	MMP10_F9
147674	cg22721765	-6.22136370203422e-07	MMP10_F9
147675	cg22721796	1.19592912222813e-05	MMP10_F9
147676	cg22723209	-2.44888486057891e-06	MMP10_F9
147677	cg22724765	1.35772406415194e-05	MMP10_F9
147678	cg22725986	-1.26237426736514e-06	MMP10_F9
147679	cg22727783	-1.67039655480737e-05	MMP10_F9
147680	cg22728371	1.59377023617374e-08	MMP10_F9
147681	cg22729730	2.01966118370955e-06	MMP10_F9
147682	cg22730140	4.59994293903462e-06	MMP10_F9
147683	cg22730464	1.56660574464911e-06	MMP10_F9
147684	cg22732749	-6.19987331377723e-06	MMP10_F9
147685	cg22733357	-4.31599088540928e-06	MMP10_F9
147686	cg22733438	3.32787131680255e-07	MMP10_F9
147687	cg22733478	-2.77966911344109e-07	MMP10_F9
147688	cg22734397	-3.3937704566676e-07	MMP10_F9
147689	cg22736718	1.82357273734857e-06	MMP10_F9
147690	cg22736807	-8.24064101592059e-06	MMP10_F9
147691	cg22736872	4.52511541165975e-06	MMP10_F9
147692	cg22737624	9.30996754024505e-06	MMP10_F9
147693	cg22737695	3.68110068907446e-06	MMP10_F9
147694	cg22737917	5.12624249064231e-07	MMP10_F9
147695	cg22739858	1.03594258503319e-05	MMP10_F9
147696	cg22741735	-5.29276718870148e-06	MMP10_F9
147697	cg22743003	1.47248345970747e-06	MMP10_F9
147698	cg22744783	5.36063575690356e-06	MMP10_F9
147699	cg22746333	-7.26855241356583e-06	MMP10_F9
147700	cg22748470	-2.66798348581295e-05	MMP10_F9
147701	cg22748850	8.0890552261839e-07	MMP10_F9
147702	cg22749423	-3.88493794766777e-06	MMP10_F9
147703	cg22751046	-9.19581467203044e-06	MMP10_F9
147704	cg22751627	-2.18945292089573e-05	MMP10_F9
147705	cg22754176	-2.75933121198687e-07	MMP10_F9
147706	cg22755475	3.28115724813891e-07	MMP10_F9
147707	cg22755968	4.35955318665759e-07	MMP10_F9
147708	cg22756386	-5.2276593189216e-06	MMP10_F9
147709	cg22758238	-3.92542882749284e-06	MMP10_F9
147710	cg22760338	8.00947890739832e-06	MMP10_F9
147711	cg22760475	1.37418425960556e-06	MMP10_F9
147712	cg22761308	-4.56008863260598e-07	MMP10_F9
147713	cg22761551	-5.49761417724083e-06	MMP10_F9
147714	cg22762439	-4.17171781969226e-07	MMP10_F9
147715	cg22762492	-8.22865315267768e-07	MMP10_F9
147716	cg22764044	-2.34704669685062e-05	MMP10_F9
147717	cg22764338	2.51913380943373e-06	MMP10_F9
147718	cg22765025	9.7941703645042e-06	MMP10_F9
147719	cg22765308	7.69367108713019e-06	MMP10_F9
147720	cg22765718	-1.53897042459784e-06	MMP10_F9
147721	cg22765887	3.28663139556864e-05	MMP10_F9
147722	cg22767001	7.74140671970902e-06	MMP10_F9
147723	cg22768853	-3.39240475705206e-06	MMP10_F9
147724	cg22770135	-4.73996983680804e-06	MMP10_F9
147725	cg22771548	5.08286774674854e-07	MMP10_F9
147726	cg22771603	7.24888226220777e-07	MMP10_F9
147727	cg22772462	-2.15601961763258e-05	MMP10_F9
147728	cg22772691	-4.7730730919428e-05	MMP10_F9
147729	cg22775896	4.5088556765957e-07	MMP10_F9
147730	cg22776443	1.76102791229026e-06	MMP10_F9
147731	cg22776578	3.23127615473892e-06	MMP10_F9
147732	cg22777467	1.00782322544786e-05	MMP10_F9
147733	cg22778145	1.73104871507326e-06	MMP10_F9
147734	cg22778952	-7.7755720170346e-06	MMP10_F9
147735	cg22779845	2.7172530176199e-05	MMP10_F9
147736	cg22780675	2.48838580774851e-07	MMP10_F9
147737	cg22781921	7.64330036988926e-06	MMP10_F9
147738	cg22783598	-1.29784576202659e-06	MMP10_F9
147739	cg22783643	-1.520465930838e-05	MMP10_F9
147740	cg22784258	3.83780239555869e-06	MMP10_F9
147741	cg22784954	3.39127068595827e-06	MMP10_F9
147742	cg22787311	-5.28735087498796e-06	MMP10_F9
147743	cg22788465	1.54935380038468e-05	MMP10_F9
147744	cg22790839	-2.44008586089707e-06	MMP10_F9
147745	cg22791543	-3.08159063712173e-06	MMP10_F9
147746	cg22791948	-1.52330272342789e-05	MMP10_F9
147747	cg22792367	-3.68281721224923e-05	MMP10_F9
147748	cg22792660	-2.41355051327478e-06	MMP10_F9
147749	cg22793065	-1.29744484832137e-05	MMP10_F9
147750	cg22793067	-1.49501281479313e-05	MMP10_F9
147751	cg22793871	4.76079958818341e-06	MMP10_F9
147752	cg22794304	-6.09750870191998e-05	MMP10_F9
147753	cg22797968	8.89102815537545e-07	MMP10_F9
147754	cg22798121	9.13073016288831e-06	MMP10_F9
147755	cg22799860	-2.86127135673334e-05	MMP10_F9
147756	cg22800045	7.49628210076146e-07	MMP10_F9
147757	cg22800242	-1.94001302518768e-06	MMP10_F9
147758	cg22800332	-8.96683906359851e-07	MMP10_F9
147759	cg22800884	1.5126882960805e-05	MMP10_F9
147760	cg22801675	1.28247091352563e-06	MMP10_F9
147761	cg22801980	-2.04764870789105e-05	MMP10_F9
147762	cg22804222	-1.63016447868739e-05	MMP10_F9
147763	cg22806527	6.57461991738471e-06	MMP10_F9
147764	cg22807585	-4.00543846654878e-06	MMP10_F9
147765	cg22807681	-4.08975237292944e-05	MMP10_F9
147766	cg22808435	-1.23287766236524e-05	MMP10_F9
147767	cg22809017	-2.59800270865902e-05	MMP10_F9
147768	cg22809176	-2.56615500523058e-06	MMP10_F9
147769	cg22810049	1.28855442119074e-05	MMP10_F9
147770	cg22810546	-1.76569182922452e-05	MMP10_F9
147771	cg22811572	1.93427082075367e-05	MMP10_F9
147772	cg22812013	-2.17908817238675e-07	MMP10_F9
147773	cg22812223	2.25799735783627e-06	MMP10_F9
147774	cg22813290	-1.0725291287512e-06	MMP10_F9
147775	cg22816059	-8.02912664862456e-06	MMP10_F9
147776	cg22816131	6.49242382799177e-07	MMP10_F9
147777	cg22816865	1.87150573780111e-06	MMP10_F9
147778	cg22817039	-6.1850803482573e-07	MMP10_F9
147779	cg22818036	9.94369565325233e-07	MMP10_F9
147780	cg22818433	2.89506670538526e-06	MMP10_F9
147781	cg22819024	1.27958952344319e-05	MMP10_F9
147782	cg22824060	3.47658987445367e-07	MMP10_F9
147783	cg22826136	9.34082031803061e-06	MMP10_F9
147784	cg22827250	3.42738306171561e-05	MMP10_F9
147785	cg22828110	-1.74885754347514e-05	MMP10_F9
147786	cg22830947	-4.65821978933168e-08	MMP10_F9
147787	cg22831264	1.37847234854737e-06	MMP10_F9
147788	cg22834126	2.26267161298723e-06	MMP10_F9
147789	cg22834998	7.19705604093336e-06	MMP10_F9
147790	cg22836153	3.37164883085095e-06	MMP10_F9
147791	cg22836605	-1.68713219747476e-06	MMP10_F9
147792	cg22837283	4.27157658716412e-06	MMP10_F9
147793	cg22838357	-3.8089316199583e-06	MMP10_F9
147794	cg22838399	4.45637435496102e-07	MMP10_F9
147795	cg22838685	3.53826148120982e-06	MMP10_F9
147796	cg22839180	-3.40639496775918e-06	MMP10_F9
147797	cg22839587	-1.41971533665815e-07	MMP10_F9
147798	cg22843111	8.6939471671066e-06	MMP10_F9
147799	cg22845236	-9.30148132926714e-06	MMP10_F9
147800	cg22845765	-8.42096705516818e-06	MMP10_F9
147801	cg22846388	-1.47366463009479e-06	MMP10_F9
147802	cg22846391	-1.34826357006238e-06	MMP10_F9
147803	cg22847228	-7.06433196408505e-07	MMP10_F9
147804	cg22847391	-3.59017233152879e-06	MMP10_F9
147805	cg22849427	3.31661696506579e-07	MMP10_F9
147806	cg22849482	2.6725714531306e-07	MMP10_F9
147807	cg22851125	8.22577280250703e-07	MMP10_F9
147808	cg22851875	7.17247030392666e-05	MMP10_F9
147809	cg22855642	1.41926426205867e-05	MMP10_F9
147810	cg22855900	-5.99906808618072e-06	MMP10_F9
147811	cg22857025	-4.23432241344351e-07	MMP10_F9
147812	cg22857141	7.79061646269755e-06	MMP10_F9
147813	cg22858170	2.00518044052873e-05	MMP10_F9
147814	cg22859061	4.28842467346375e-06	MMP10_F9
147815	cg22861116	-2.75427533917148e-05	MMP10_F9
147816	cg22861316	1.68298396607292e-05	MMP10_F9
147817	cg22861369	4.03060151645173e-06	MMP10_F9
147818	cg22861758	-2.665511724902e-06	MMP10_F9
147819	cg22862094	-1.67304460440229e-05	MMP10_F9
147820	cg22862193	1.39115615881959e-05	MMP10_F9
147821	cg22863700	3.29888327552308e-06	MMP10_F9
147822	cg22866825	8.7597797175183e-07	MMP10_F9
147823	cg22869668	-1.38621936571762e-05	MMP10_F9
147824	cg22871227	4.01329597322039e-06	MMP10_F9
147825	cg22875855	3.25192060487364e-06	MMP10_F9
147826	cg22876446	-1.19452040760925e-05	MMP10_F9
147827	cg22877024	4.81078910552461e-06	MMP10_F9
147828	cg22878469	6.41413795619121e-06	MMP10_F9
147829	cg22879098	2.18256490829492e-05	MMP10_F9
147830	cg22879111	8.55053093759525e-06	MMP10_F9
147831	cg22879174	-3.71242204827932e-06	MMP10_F9
147832	cg22880957	-4.02530292192767e-06	MMP10_F9
147833	cg22881499	1.8729752101806e-05	MMP10_F9
147834	cg22883486	1.43159801199085e-05	MMP10_F9
147835	cg22884717	2.12936807747268e-06	MMP10_F9
147836	cg22885278	3.32319140360888e-06	MMP10_F9
147837	cg22885332	-2.33052354127063e-05	MMP10_F9
147838	cg22886139	1.02960722736443e-06	MMP10_F9
147839	cg22886896	-2.44017624952346e-05	MMP10_F9
147840	cg22887484	-9.40240114622002e-06	MMP10_F9
147841	cg22891413	-3.79480642652435e-06	MMP10_F9
147842	cg22891674	3.09481104617419e-06	MMP10_F9
147843	cg22892539	7.40149531863816e-06	MMP10_F9
147844	cg22893247	2.66514681998036e-06	MMP10_F9
147845	cg22893605	-3.69774357736628e-06	MMP10_F9
147846	cg22894154	-2.28271983494378e-07	MMP10_F9
147847	cg22894329	-3.22636083945598e-06	MMP10_F9
147848	cg22895198	-2.76129697294043e-05	MMP10_F9
147849	cg22896684	5.29254644878443e-06	MMP10_F9
147850	cg22898334	4.74767547764499e-07	MMP10_F9
147851	cg22899000	-1.89550319148811e-06	MMP10_F9
147852	cg22899392	1.59301752096501e-05	MMP10_F9
147853	cg22901794	3.15653916297543e-07	MMP10_F9
147854	cg22902194	-2.95270485525044e-07	MMP10_F9
147855	cg22902550	4.68765275192261e-06	MMP10_F9
147856	cg22902564	2.04626013241992e-06	MMP10_F9
147857	cg22902802	-4.82625251918201e-06	MMP10_F9
147858	cg22904401	4.15132093460596e-06	MMP10_F9
147859	cg22905511	6.73823276220826e-06	MMP10_F9
147860	cg22905726	-7.62198120583044e-06	MMP10_F9
147861	cg22906486	4.27585395851541e-06	MMP10_F9
147862	cg22907189	-2.66710367331423e-05	MMP10_F9
147863	cg22909935	-1.83652682019262e-05	MMP10_F9
147864	cg22911074	6.81362626109237e-06	MMP10_F9
147865	cg22911687	-4.58004785897754e-06	MMP10_F9
147866	cg22913550	1.92190371444045e-05	MMP10_F9
147867	cg22913584	6.17477437047524e-08	MMP10_F9
147868	cg22916338	2.88677868333145e-05	MMP10_F9
147869	cg22916646	1.13340128341242e-05	MMP10_F9
147870	cg22916672	8.94558767384263e-06	MMP10_F9
147871	cg22917366	2.97916458948358e-05	MMP10_F9
147872	cg22918914	7.74697009362452e-07	MMP10_F9
147873	cg22919686	-5.47284166290625e-06	MMP10_F9
147874	cg22920404	1.91406839824323e-06	MMP10_F9
147875	cg22920665	2.75081800725181e-07	MMP10_F9
147876	cg22920932	-2.43433736652438e-05	MMP10_F9
147877	cg22921453	-1.58830822424006e-07	MMP10_F9
147878	cg22924680	9.0619224204679e-08	MMP10_F9
147879	cg22925171	-1.51920025804117e-06	MMP10_F9
147880	cg22925943	-1.24986879386977e-05	MMP10_F9
147881	cg22928002	1.72650324947796e-05	MMP10_F9
147882	cg22929099	8.12537157648501e-06	MMP10_F9
147883	cg22929787	2.33492926061653e-06	MMP10_F9
147884	cg22930950	1.06260377987907e-05	MMP10_F9
147885	cg22931151	-1.52828632330525e-05	MMP10_F9
147886	cg22931822	-1.73903686848033e-05	MMP10_F9
147887	cg22933020	1.39702495862226e-06	MMP10_F9
147888	cg22933549	1.32982824666558e-05	MMP10_F9
147889	cg22933582	6.74525386174697e-06	MMP10_F9
147890	cg22933719	5.51588426334062e-06	MMP10_F9
147891	cg22935262	8.11779335633023e-06	MMP10_F9
147892	cg22935539	-2.18853320082551e-05	MMP10_F9
147893	cg22935653	-2.29454797674408e-05	MMP10_F9
147894	cg22936884	2.03055562261755e-05	MMP10_F9
147895	cg22936990	2.27258833070117e-06	MMP10_F9
147896	cg22937693	-1.46215612012053e-05	MMP10_F9
147897	cg22937882	4.33736923658884e-06	MMP10_F9
147898	cg22937891	-1.01299050194908e-06	MMP10_F9
147899	cg22938135	-3.70767791678153e-06	MMP10_F9
147900	cg22938407	-3.79259632709866e-09	MMP10_F9
147901	cg22938488	-7.37243292903417e-06	MMP10_F9
147902	cg22938576	1.37531741647322e-07	MMP10_F9
147903	cg22940263	-2.54177963725525e-06	MMP10_F9
147904	cg22940492	-2.64422287533534e-07	MMP10_F9
147905	cg22941668	-4.46174879455864e-05	MMP10_F9
147906	cg22945473	1.6535349815528e-05	MMP10_F9
147907	cg22946888	-5.98355602034587e-05	MMP10_F9
147908	cg22946979	-6.61569255746104e-06	MMP10_F9
147909	cg22949767	3.80055157326374e-05	MMP10_F9
147910	cg22951263	4.02131687078099e-07	MMP10_F9
147911	cg22951509	1.12412874378881e-06	MMP10_F9
147912	cg22951524	3.03566429146052e-05	MMP10_F9
147913	cg22951582	7.05893397507951e-06	MMP10_F9
147914	cg22953407	1.41971203170381e-06	MMP10_F9
147915	cg22953759	-1.48158242466948e-05	MMP10_F9
147916	cg22954449	-8.31760850607168e-06	MMP10_F9
147917	cg22954810	6.0028943281458e-06	MMP10_F9
147918	cg22955555	-1.98146698833809e-05	MMP10_F9
147919	cg22955595	1.48735001030195e-05	MMP10_F9
147920	cg22956315	-2.44869906344588e-07	MMP10_F9
147921	cg22956431	1.36103577654508e-07	MMP10_F9
147922	cg22957474	-1.50641027007202e-06	MMP10_F9
147923	cg22957659	1.75959589241109e-05	MMP10_F9
147924	cg22958571	2.17744070099387e-06	MMP10_F9
147925	cg22959236	1.25174299745351e-06	MMP10_F9
147926	cg22959827	1.87022703888576e-07	MMP10_F9
147927	cg22959961	5.54039149806761e-07	MMP10_F9
147928	cg22960186	-2.29950192360834e-07	MMP10_F9
147929	cg22960449	-7.15044062923904e-06	MMP10_F9
147930	cg22961212	1.9442928015785e-05	MMP10_F9
147931	cg22963133	-2.85102424635345e-06	MMP10_F9
147932	cg22964183	1.95393632735786e-05	MMP10_F9
147933	cg22964926	-5.14311872458797e-06	MMP10_F9
147934	cg22965432	-3.3021631739111e-06	MMP10_F9
147935	cg22965943	-1.28462747626344e-06	MMP10_F9
147936	cg22966026	-2.57173333020585e-05	MMP10_F9
147937	cg22966316	2.51199157345847e-06	MMP10_F9
147938	cg22967122	1.13651213540107e-06	MMP10_F9
147939	cg22967717	-1.61590383807462e-05	MMP10_F9
147940	cg22968028	-3.659692189318e-07	MMP10_F9
147941	cg22969689	4.66106750729327e-06	MMP10_F9
147942	cg22971157	2.13362032595912e-06	MMP10_F9
147943	cg22975568	-7.93163490148727e-07	MMP10_F9
147944	cg22976331	-4.81720332980295e-06	MMP10_F9
147945	cg22978003	2.43074384913469e-05	MMP10_F9
147946	cg22979041	3.68289948222486e-06	MMP10_F9
147947	cg22979356	-8.84290858676495e-06	MMP10_F9
147948	cg22979433	-3.26884681375744e-06	MMP10_F9
147949	cg22983282	-1.59643222456608e-05	MMP10_F9
147950	cg22983903	-1.46762576908263e-05	MMP10_F9
147951	cg22984769	-7.43044009941911e-07	MMP10_F9
147952	cg22984898	7.35559221309949e-06	MMP10_F9
147953	cg22985016	9.45131848001613e-06	MMP10_F9
147954	cg22985036	-1.34608238848879e-06	MMP10_F9
147955	cg22986569	-9.72920173705593e-06	MMP10_F9
147956	cg22987011	-2.71146714824625e-05	MMP10_F9
147957	cg22987383	3.47325760629234e-06	MMP10_F9
147958	cg22988198	2.88026863545562e-05	MMP10_F9
147959	cg22989209	-1.06983386451233e-05	MMP10_F9
147960	cg22991477	2.27966590497045e-06	MMP10_F9
147961	cg22991959	3.49850144078919e-07	MMP10_F9
147962	cg22993585	2.20843960069579e-06	MMP10_F9
147963	cg22994829	-2.34269145599651e-06	MMP10_F9
147964	cg22995486	1.64376716072687e-06	MMP10_F9
147965	cg22995692	9.84875950958453e-07	MMP10_F9
147966	cg22999540	-1.25515099791465e-05	MMP10_F9
147967	cg23000153	9.00733018370547e-06	MMP10_F9
147968	cg23000942	-7.81019079978604e-06	MMP10_F9
147969	cg23001370	3.65586920356604e-06	MMP10_F9
147970	cg23001413	-9.19672349434239e-07	MMP10_F9
147971	cg23002268	-1.82207331777655e-07	MMP10_F9
147972	cg23002944	-1.77612735049187e-05	MMP10_F9
147973	cg23003783	2.93457269655043e-06	MMP10_F9
147974	cg23003881	2.72229579311365e-06	MMP10_F9
147975	cg23004862	-2.88782697378696e-05	MMP10_F9
147976	cg23006133	2.15804584832787e-06	MMP10_F9
147977	cg23007255	-1.3383613014147e-05	MMP10_F9
147978	cg23007946	2.5982302649276e-08	MMP10_F9
147979	cg23008153	1.05601528730706e-05	MMP10_F9
147980	cg23008175	2.12074143570849e-06	MMP10_F9
147981	cg23009387	7.61686403784806e-07	MMP10_F9
147982	cg23010035	-4.22943392246535e-06	MMP10_F9
147983	cg23010507	-4.41251248680949e-05	MMP10_F9
147984	cg23011886	-3.1241178885631e-05	MMP10_F9
147985	cg23012192	-2.71715070910511e-06	MMP10_F9
147986	cg23012579	-2.07322024588766e-05	MMP10_F9
147987	cg23013687	5.69306556066548e-06	MMP10_F9
147988	cg23013894	-8.60896602096091e-06	MMP10_F9
147989	cg23015605	1.55241438715499e-06	MMP10_F9
147990	cg23017261	-6.54681937226465e-06	MMP10_F9
147991	cg23017753	2.10490679399669e-06	MMP10_F9
147992	cg23018092	-1.04037392976082e-05	MMP10_F9
147993	cg23019039	-1.26027258851713e-05	MMP10_F9
147994	cg23019589	2.75090274312436e-05	MMP10_F9
147995	cg23020159	6.4828311524886e-07	MMP10_F9
147996	cg23021168	-1.51893805305832e-06	MMP10_F9
147997	cg23021796	1.69190575849326e-05	MMP10_F9
147998	cg23022206	-2.82637170436588e-05	MMP10_F9
147999	cg23023098	5.09130150708382e-06	MMP10_F9
148000	cg23023870	8.72662944998545e-06	MMP10_F9
148001	cg23023953	9.18471248196885e-06	MMP10_F9
148002	cg23024136	1.91446152267997e-07	MMP10_F9
148003	cg23024444	-1.8046510193029e-06	MMP10_F9
148004	cg23025223	-1.44433812723828e-05	MMP10_F9
148005	cg23026864	-3.94133614272066e-06	MMP10_F9
148006	cg23027179	1.99112791811216e-05	MMP10_F9
148007	cg23027345	2.37259574395784e-06	MMP10_F9
148008	cg23029193	2.15196456870413e-06	MMP10_F9
148009	cg23029236	-5.6232962147869e-07	MMP10_F9
148010	cg23029363	4.76507713724224e-06	MMP10_F9
148011	cg23029474	-1.14879156188095e-05	MMP10_F9
148012	cg23031487	2.36078163550531e-06	MMP10_F9
148013	cg23032364	2.1348807125403e-05	MMP10_F9
148014	cg23034134	8.08579463898551e-06	MMP10_F9
148015	cg23034757	1.9118065079181e-06	MMP10_F9
148016	cg23035172	-2.23370805335403e-06	MMP10_F9
148017	cg23035209	-8.15090649043799e-06	MMP10_F9
148018	cg23035241	4.28185522173132e-06	MMP10_F9
148019	cg23036405	-1.0122644400495e-05	MMP10_F9
148020	cg23036683	2.16366080966096e-06	MMP10_F9
148021	cg23037386	1.33682628475926e-05	MMP10_F9
148022	cg23037403	-5.34464964720172e-06	MMP10_F9
148023	cg23037611	5.19027321501854e-06	MMP10_F9
148024	cg23040327	1.95818112884782e-06	MMP10_F9
148025	cg23041295	1.20345034330787e-05	MMP10_F9
148026	cg23043119	8.82749058908353e-07	MMP10_F9
148027	cg23044186	-2.83959015540593e-05	MMP10_F9
148028	cg23044564	-7.14514178678689e-06	MMP10_F9
148029	cg23045425	7.07226844276516e-06	MMP10_F9
148030	cg23047415	9.27888182366857e-06	MMP10_F9
148031	cg23047671	-1.69022705152759e-05	MMP10_F9
148032	cg23047804	1.01424619087486e-06	MMP10_F9
148033	cg23049142	-1.22628822397408e-05	MMP10_F9
148034	cg23050340	-1.82560231716939e-05	MMP10_F9
148035	cg23050361	-2.3525035785952e-07	MMP10_F9
148036	cg23050394	-6.21662244010509e-05	MMP10_F9
148037	cg23051392	-9.9695564480943e-06	MMP10_F9
148038	cg23051887	5.12453258716214e-06	MMP10_F9
148039	cg23052267	-1.10716699145521e-05	MMP10_F9
148040	cg23052568	1.72818043865444e-05	MMP10_F9
148041	cg23053299	8.68463222675286e-09	MMP10_F9
148042	cg23053741	1.32673317516635e-06	MMP10_F9
148043	cg23054188	1.11030170623901e-05	MMP10_F9
148044	cg23054676	2.52382326317183e-06	MMP10_F9
148045	cg23057943	2.07448665327647e-06	MMP10_F9
148046	cg23058998	-7.730874838367e-06	MMP10_F9
148047	cg23061578	-2.1106793249911e-06	MMP10_F9
148048	cg23062115	1.99204819552245e-06	MMP10_F9
148049	cg23062425	1.08587042117176e-06	MMP10_F9
148050	cg23064601	1.21807133144226e-05	MMP10_F9
148051	cg23065934	-3.08574272521295e-06	MMP10_F9
148052	cg23066414	6.9875055215088e-06	MMP10_F9
148053	cg23067299	1.47018751314392e-05	MMP10_F9
148054	cg23068621	-9.03858072274076e-06	MMP10_F9
148055	cg23072711	3.33825759040017e-06	MMP10_F9
148056	cg23074932	3.14787063756055e-05	MMP10_F9
148057	cg23075480	-3.26725721261794e-06	MMP10_F9
148058	cg23075607	4.02811891900994e-06	MMP10_F9
148059	cg23077575	-1.09633391970572e-05	MMP10_F9
148060	cg23079262	9.55323255785694e-07	MMP10_F9
148061	cg23080060	-2.08482885923279e-06	MMP10_F9
148062	cg23080241	8.53163385389651e-07	MMP10_F9
148063	cg23082339	9.82236340224908e-06	MMP10_F9
148064	cg23083229	-7.3494252618758e-06	MMP10_F9
148065	cg23085154	-4.46740944941481e-06	MMP10_F9
148066	cg23086363	1.68441103509449e-06	MMP10_F9
148067	cg23086749	-7.32175486838885e-06	MMP10_F9
148068	cg23089673	-1.74853044910758e-05	MMP10_F9
148069	cg23091057	1.0657225834985e-05	MMP10_F9
148070	cg23091771	-1.45738569799969e-06	MMP10_F9
148071	cg23091824	-2.3431027000755e-07	MMP10_F9
148072	cg23093058	-2.30376690063824e-05	MMP10_F9
148073	cg23094665	-8.19251484876525e-06	MMP10_F9
148074	cg23094728	1.96643262141966e-06	MMP10_F9
148075	cg23096272	-1.15959241380082e-06	MMP10_F9
148076	cg23097534	-3.31164570583406e-06	MMP10_F9
148077	cg23097826	-3.13163040193638e-06	MMP10_F9
148078	cg23098195	-1.90714155761707e-05	MMP10_F9
148079	cg23099578	7.92210007952252e-06	MMP10_F9
148080	cg23101093	2.42163870111772e-05	MMP10_F9
148081	cg23102129	-3.85750429045928e-05	MMP10_F9
148082	cg23102195	1.32401338933685e-05	MMP10_F9
148083	cg23105237	-1.82875732763956e-05	MMP10_F9
148084	cg23105586	-1.46937142776866e-05	MMP10_F9
148085	cg23108125	5.18649013991112e-07	MMP10_F9
148086	cg23108291	4.62685039466213e-07	MMP10_F9
148087	cg23109206	3.56105304348008e-06	MMP10_F9
148088	cg23110957	1.25503684162903e-05	MMP10_F9
148089	cg23111106	-2.25021094857065e-06	MMP10_F9
148090	cg23111196	-1.88732414560928e-05	MMP10_F9
148091	cg23111300	3.18676292871609e-06	MMP10_F9
148092	cg23111488	-1.67261941280729e-06	MMP10_F9
148093	cg23112213	1.3118025174649e-06	MMP10_F9
148094	cg23112301	1.50847049592999e-05	MMP10_F9
148095	cg23114476	-2.59810205879828e-05	MMP10_F9
148096	cg23115083	3.36694292151404e-05	MMP10_F9
148097	cg23117530	-1.25675911327249e-05	MMP10_F9
148098	cg23119827	-7.61892833790418e-06	MMP10_F9
148099	cg23121170	6.46650300554426e-06	MMP10_F9
148100	cg23121203	1.0741763357079e-06	MMP10_F9
148101	cg23121993	4.68420387500163e-06	MMP10_F9
148102	cg23123163	1.03459298751346e-07	MMP10_F9
148103	cg23123362	-1.19276969481961e-06	MMP10_F9
148104	cg23123540	1.77282416028167e-06	MMP10_F9
148105	cg23123909	2.22338883613766e-07	MMP10_F9
148106	cg23125608	4.33650221881267e-08	MMP10_F9
148107	cg23125993	1.27387655713857e-06	MMP10_F9
148108	cg23126129	-4.02477095197036e-06	MMP10_F9
148109	cg23128146	1.09373912733728e-06	MMP10_F9
148110	cg23129024	1.06451854950608e-05	MMP10_F9
148111	cg23129463	9.8278674499372e-07	MMP10_F9
148112	cg23130957	-2.93695827542995e-06	MMP10_F9
148113	cg23132268	-9.40885043707726e-07	MMP10_F9
148114	cg23132690	-5.09792484695049e-08	MMP10_F9
148115	cg23134259	-2.0570157104465e-06	MMP10_F9
148116	cg23136275	2.0700940271248e-06	MMP10_F9
148117	cg23136495	-2.33758951872664e-05	MMP10_F9
148118	cg23137088	5.20654292986078e-06	MMP10_F9
148119	cg23138250	1.25424444267723e-05	MMP10_F9
148120	cg23138772	-1.15531296306981e-05	MMP10_F9
148121	cg23138980	1.33904024858573e-05	MMP10_F9
148122	cg23141632	1.00076691036802e-07	MMP10_F9
148123	cg23146560	2.64672936786843e-06	MMP10_F9
148124	cg23146663	3.16897841512065e-06	MMP10_F9
148125	cg23147906	-1.15645758819544e-06	MMP10_F9
148126	cg23148467	1.60137112858026e-05	MMP10_F9
148127	cg23148838	1.60001931186866e-05	MMP10_F9
148128	cg23149687	-2.47461608100784e-05	MMP10_F9
148129	cg23151421	1.35836994918121e-06	MMP10_F9
148130	cg23152667	-1.06919589453048e-06	MMP10_F9
148131	cg23154495	-1.02771915512992e-05	MMP10_F9
148132	cg23155293	-2.45782491168433e-05	MMP10_F9
148133	cg23155911	2.85167135866776e-05	MMP10_F9
148134	cg23156742	1.09524991796751e-06	MMP10_F9
148135	cg23158483	2.83057624509132e-06	MMP10_F9
148136	cg23158892	2.244494068505e-06	MMP10_F9
148137	cg23159693	-7.89244776152787e-06	MMP10_F9
148138	cg23160224	7.39363263943785e-06	MMP10_F9
148139	cg23160717	6.16168972895547e-07	MMP10_F9
148140	cg23162310	3.76717458465508e-07	MMP10_F9
148141	cg23162817	6.0400941295461e-06	MMP10_F9
148142	cg23162960	2.11762700296348e-07	MMP10_F9
148143	cg23164183	2.17968151796958e-07	MMP10_F9
148144	cg23164327	3.30833937166996e-06	MMP10_F9
148145	cg23165500	6.46089913613825e-06	MMP10_F9
148146	cg23165992	-4.20111825992624e-07	MMP10_F9
148147	cg23167035	2.76927373764275e-06	MMP10_F9
148148	cg23167218	8.46084163784269e-07	MMP10_F9
148149	cg23167425	-3.59427106587243e-06	MMP10_F9
148150	cg23171102	-1.65215511330943e-05	MMP10_F9
148151	cg23171103	1.96724169694032e-06	MMP10_F9
148152	cg23171203	-1.21360332540049e-06	MMP10_F9
148153	cg23171871	-2.46971108665734e-07	MMP10_F9
148154	cg23172080	9.15050005830158e-06	MMP10_F9
148155	cg23172995	-1.92064787644638e-05	MMP10_F9
148156	cg23173495	1.01128380392367e-06	MMP10_F9
148157	cg23174201	-3.55830751974584e-06	MMP10_F9
148158	cg23174616	-3.83203470517431e-06	MMP10_F9
148159	cg23175023	5.13897196883591e-06	MMP10_F9
148160	cg23175428	-1.46480137193032e-06	MMP10_F9
148161	cg23176615	-1.01028778858005e-05	MMP10_F9
148162	cg23176806	4.18227635203336e-06	MMP10_F9
148163	cg23176873	2.43990087368351e-06	MMP10_F9
148164	cg23176889	1.82232841446019e-05	MMP10_F9
148165	cg23177839	2.02072898970976e-05	MMP10_F9
148166	cg23178517	1.26463355631934e-06	MMP10_F9
148167	cg23178714	-1.66497894928702e-05	MMP10_F9
148168	cg23180938	5.11510810361906e-07	MMP10_F9
148169	cg23180941	3.08860484710457e-06	MMP10_F9
148170	cg23181170	-6.69549035459306e-07	MMP10_F9
148171	cg23181493	-1.21860923315594e-05	MMP10_F9
148172	cg23182674	3.15228099650778e-06	MMP10_F9
148173	cg23183422	-2.36085265490288e-05	MMP10_F9
148174	cg23184477	-3.35331191280589e-06	MMP10_F9
148175	cg23184518	2.14330701226929e-06	MMP10_F9
148176	cg23187653	-1.07482291040359e-05	MMP10_F9
148177	cg23188121	7.6461132369991e-07	MMP10_F9
148178	cg23188704	-7.42464898084116e-06	MMP10_F9
148179	cg23189951	-7.76136550149467e-06	MMP10_F9
148180	cg23190972	-2.31822712372929e-05	MMP10_F9
148181	cg23192749	4.81835526737305e-06	MMP10_F9
148182	cg23193410	-6.57104935572196e-07	MMP10_F9
148183	cg23194776	-2.50042571745893e-06	MMP10_F9
148184	cg23195435	-3.62741516883167e-06	MMP10_F9
148185	cg23197992	8.52164258561974e-08	MMP10_F9
148186	cg23198558	2.20732744677117e-05	MMP10_F9
148187	cg23198906	-9.17866344096661e-06	MMP10_F9
148188	cg23199815	1.42173756625306e-05	MMP10_F9
148189	cg23200466	7.08589625683765e-06	MMP10_F9
148190	cg23201938	-8.06455313206901e-06	MMP10_F9
148191	cg23202349	2.59806543450296e-06	MMP10_F9
148192	cg23203684	5.2902565765488e-07	MMP10_F9
148193	cg23204296	5.4686081301626e-07	MMP10_F9
148194	cg23205886	2.6902660720679e-05	MMP10_F9
148195	cg23206463	-1.19322727233293e-05	MMP10_F9
148196	cg23207304	1.44825597299708e-05	MMP10_F9
148197	cg23207958	1.6735371031491e-07	MMP10_F9
148198	cg23208176	4.6426681858831e-06	MMP10_F9
148199	cg23208285	1.36450876977614e-06	MMP10_F9
148200	cg23209962	-7.02440876391971e-07	MMP10_F9
148201	cg23209976	-2.79040843488578e-06	MMP10_F9
148202	cg23210478	7.80224137779038e-06	MMP10_F9
148203	cg23211257	-2.96450870588004e-05	MMP10_F9
148204	cg23211470	-1.03891995957172e-05	MMP10_F9
148205	cg23211535	-4.0968232210414e-06	MMP10_F9
148206	cg23213887	-3.63296779287952e-06	MMP10_F9
148207	cg23213959	-1.54852338722961e-05	MMP10_F9
148208	cg23214352	1.62734614379236e-05	MMP10_F9
148209	cg23214435	-3.27241299711899e-05	MMP10_F9
148210	cg23215014	1.03420530433539e-08	MMP10_F9
148211	cg23215092	7.76068912530961e-07	MMP10_F9
148212	cg23219282	-8.83833421702489e-06	MMP10_F9
148213	cg23220475	4.47063857572408e-07	MMP10_F9
148214	cg23220609	-5.89557960349629e-06	MMP10_F9
148215	cg23221052	5.07512662693333e-05	MMP10_F9
148216	cg23221540	-5.10743264720307e-06	MMP10_F9
148217	cg23221885	1.10592676995699e-06	MMP10_F9
148218	cg23222488	-2.74083778860297e-06	MMP10_F9
148219	cg23223392	-3.5797640735959e-06	MMP10_F9
148220	cg23224752	-7.66161501132033e-07	MMP10_F9
148221	cg23225234	1.95319779482524e-05	MMP10_F9
148222	cg23226717	3.23778228009871e-07	MMP10_F9
148223	cg23227621	-7.97672026061138e-07	MMP10_F9
148224	cg23229984	-7.26660054746014e-06	MMP10_F9
148225	cg23230904	-7.10554361319301e-06	MMP10_F9
148226	cg23233650	2.05249010463083e-06	MMP10_F9
148227	cg23233742	-9.30092762717968e-06	MMP10_F9
148228	cg23234602	-4.09677492190938e-06	MMP10_F9
148229	cg23234674	3.69236334077527e-06	MMP10_F9
148230	cg23235384	8.86427652758823e-06	MMP10_F9
148231	cg23236370	1.52837883577989e-06	MMP10_F9
148232	cg23236554	1.33897794949368e-05	MMP10_F9
148233	cg23239612	2.26162646047535e-06	MMP10_F9
148234	cg23239828	1.72323991263021e-05	MMP10_F9
148235	cg23239874	-1.44080606061171e-06	MMP10_F9
148236	cg23241141	2.00177104335003e-06	MMP10_F9
148237	cg23242142	1.14211745441338e-07	MMP10_F9
148238	cg23243080	8.70332722821514e-06	MMP10_F9
148239	cg23243652	6.32817293659722e-07	MMP10_F9
148240	cg23243857	4.00603659515819e-06	MMP10_F9
148241	cg23244289	5.17094763911388e-07	MMP10_F9
148242	cg23244790	-1.61886834950251e-05	MMP10_F9
148243	cg23245835	1.51206757408057e-05	MMP10_F9
148244	cg23247945	-1.14975680599427e-05	MMP10_F9
148245	cg23248051	7.26077929242059e-07	MMP10_F9
148246	cg23248357	5.69025867501174e-07	MMP10_F9
148247	cg23248424	5.13127061835689e-05	MMP10_F9
148248	cg23248452	1.15671339910694e-05	MMP10_F9
148249	cg23248587	5.79169336453874e-07	MMP10_F9
148250	cg23249502	1.07573068711877e-05	MMP10_F9
148251	cg23249942	1.81125325987813e-06	MMP10_F9
148252	cg23250446	-5.06930064716851e-06	MMP10_F9
148253	cg23251141	-2.98795457018928e-05	MMP10_F9
148254	cg23251640	3.27645961685193e-06	MMP10_F9
148255	cg23251701	6.7202967244731e-06	MMP10_F9
148256	cg23255964	-7.559182200654e-06	MMP10_F9
148257	cg23256297	1.55227539694842e-05	MMP10_F9
148258	cg23256459	1.64756215131104e-05	MMP10_F9
148259	cg23256675	-2.51398947823057e-05	MMP10_F9
148260	cg23256683	-8.28293643332827e-06	MMP10_F9
148261	cg23256802	2.22695933545785e-05	MMP10_F9
148262	cg23260105	-9.50751666081525e-07	MMP10_F9
148263	cg23260877	-5.8335359834192e-06	MMP10_F9
148264	cg23261102	1.18131911778853e-06	MMP10_F9
148265	cg23261184	-4.9117281201536e-07	MMP10_F9
148266	cg23261820	3.14269752768657e-06	MMP10_F9
148267	cg23262897	5.27258779441901e-06	MMP10_F9
148268	cg23264557	-1.15551555379758e-06	MMP10_F9
148269	cg23266594	-9.32210094460269e-06	MMP10_F9
148270	cg23267554	-8.64215031264765e-06	MMP10_F9
148271	cg23267616	-2.64131099786202e-05	MMP10_F9
148272	cg23268102	5.86809286004699e-06	MMP10_F9
148273	cg23268783	5.72250798963467e-05	MMP10_F9
148274	cg23273257	9.24649226667216e-06	MMP10_F9
148275	cg23275644	-3.03866565991546e-05	MMP10_F9
148276	cg23278018	-1.04335746717592e-06	MMP10_F9
148277	cg23278137	1.0872783759134e-05	MMP10_F9
148278	cg23279021	6.12839454143568e-06	MMP10_F9
148279	cg23279355	-3.83395092223694e-05	MMP10_F9
148280	cg23280778	2.31027323844664e-07	MMP10_F9
148281	cg23284609	-3.27699825717251e-06	MMP10_F9
148282	cg23285825	2.67730399090503e-06	MMP10_F9
148283	cg23286592	7.31940694179529e-08	MMP10_F9
148284	cg23288973	-1.76264477001085e-05	MMP10_F9
148285	cg23289079	2.48419160101604e-06	MMP10_F9
148286	cg23289545	-8.95059321043178e-06	MMP10_F9
148287	cg23289734	-5.57113049919183e-06	MMP10_F9
148288	cg23290100	1.09505791022926e-05	MMP10_F9
148289	cg23290159	1.61240443922761e-05	MMP10_F9
148290	cg23290343	8.03231426913448e-06	MMP10_F9
148291	cg23292766	7.28660512671754e-06	MMP10_F9
148292	cg23292965	-2.59070280578535e-05	MMP10_F9
148293	cg23295985	1.77395026327773e-07	MMP10_F9
148294	cg23296058	8.15794829536696e-07	MMP10_F9
148295	cg23296792	-5.5461673055704e-05	MMP10_F9
148296	cg23296997	9.25196700431207e-06	MMP10_F9
148297	cg23297413	1.27190684288276e-05	MMP10_F9
148298	cg23297812	-8.8533721556568e-07	MMP10_F9
148299	cg23298160	-4.78848417744032e-06	MMP10_F9
148300	cg23300245	4.56881652560157e-06	MMP10_F9
148301	cg23300372	9.16949352112106e-06	MMP10_F9
148302	cg23300865	-5.71794590574194e-06	MMP10_F9
148303	cg23303188	-1.53810420548185e-05	MMP10_F9
148304	cg23303408	-1.33367134725905e-05	MMP10_F9
148305	cg23304085	-1.85651318800837e-06	MMP10_F9
148306	cg23305768	1.25590489779532e-05	MMP10_F9
148307	cg23307708	1.41390228677864e-06	MMP10_F9
148308	cg23309843	7.52401189124637e-06	MMP10_F9
148309	cg23310237	2.76463446702626e-06	MMP10_F9
148310	cg23311108	-7.54876268705298e-07	MMP10_F9
148311	cg23312151	-4.36469785878306e-06	MMP10_F9
148312	cg23313005	2.08123520811673e-06	MMP10_F9
148313	cg23314893	9.57127500449122e-06	MMP10_F9
148314	cg23314948	-1.70458848668812e-05	MMP10_F9
148315	cg23315174	1.66558103988764e-05	MMP10_F9
148316	cg23316671	-7.14799270451101e-07	MMP10_F9
148317	cg23317005	-1.11308047526418e-05	MMP10_F9
148318	cg23317501	7.40044108872307e-06	MMP10_F9
148319	cg23317604	-7.79281843364312e-06	MMP10_F9
148320	cg23318564	-1.12837069719966e-07	MMP10_F9
148321	cg23318786	-1.25043402705273e-07	MMP10_F9
148322	cg23319104	2.54195048627714e-05	MMP10_F9
148323	cg23319696	-9.60670730043661e-06	MMP10_F9
148324	cg23321140	9.10163109663992e-06	MMP10_F9
148325	cg23323158	-2.31441275999755e-05	MMP10_F9
148326	cg23324888	-1.35724050929114e-06	MMP10_F9
148327	cg23325245	-7.21766787029004e-06	MMP10_F9
148328	cg23325413	-8.59197914587033e-06	MMP10_F9
148329	cg23325948	1.19816080531399e-06	MMP10_F9
148330	cg23326234	1.2812296239971e-05	MMP10_F9
148331	cg23326901	4.71685189460116e-07	MMP10_F9
148332	cg23327276	-9.10262752676543e-06	MMP10_F9
148333	cg23327326	-2.92753842704121e-05	MMP10_F9
148334	cg23327334	-3.56241107462221e-05	MMP10_F9
148335	cg23328208	-3.236453948113e-07	MMP10_F9
148336	cg23328308	-1.10773342329152e-06	MMP10_F9
148337	cg23328852	2.57753306768707e-05	MMP10_F9
148338	cg23329272	-4.70109482479433e-06	MMP10_F9
148339	cg23329275	-1.72091026930649e-06	MMP10_F9
148340	cg23329372	6.77782379124817e-06	MMP10_F9
148341	cg23331220	2.42685424929075e-07	MMP10_F9
148342	cg23331303	-1.0167266765994e-05	MMP10_F9
148343	cg23333911	1.97307806245207e-05	MMP10_F9
148344	cg23336321	-3.34146627126526e-06	MMP10_F9
148345	cg23336905	2.66482491972083e-06	MMP10_F9
148346	cg23337501	4.69997148613136e-07	MMP10_F9
148347	cg23337620	-2.9179799870152e-06	MMP10_F9
148348	cg23338029	-1.94914598267137e-05	MMP10_F9
148349	cg23338503	9.20482873682474e-07	MMP10_F9
148350	cg23338752	-5.4125653670469e-06	MMP10_F9
148351	cg23339342	6.71837313731758e-07	MMP10_F9
148352	cg23340350	-5.39631316920785e-07	MMP10_F9
148353	cg23341163	-7.49674814075915e-07	MMP10_F9
148354	cg23342116	-7.33278067529469e-06	MMP10_F9
148355	cg23342323	-1.68846585694124e-05	MMP10_F9
148356	cg23342777	-6.00476627382064e-06	MMP10_F9
148357	cg23343131	-2.97443280782969e-06	MMP10_F9
148358	cg23344412	-9.65959307263333e-06	MMP10_F9
148359	cg23344964	-3.75464407604488e-05	MMP10_F9
148360	cg23345298	2.24582405464373e-05	MMP10_F9
148361	cg23345930	4.22252641994731e-06	MMP10_F9
148362	cg23345951	-1.63214860888169e-05	MMP10_F9
148363	cg23346625	1.17655473343588e-05	MMP10_F9
148364	cg23346945	1.90987867397701e-05	MMP10_F9
148365	cg23346969	1.41076756945243e-05	MMP10_F9
148366	cg23347182	1.66446065296366e-06	MMP10_F9
148367	cg23347399	8.31401873090452e-06	MMP10_F9
148368	cg23347498	7.87577687182759e-06	MMP10_F9
148369	cg23347718	1.00122187589775e-06	MMP10_F9
148370	cg23348743	1.43387119034237e-05	MMP10_F9
148371	cg23348764	-1.04559363504447e-05	MMP10_F9
148372	cg23349014	1.88682522675082e-05	MMP10_F9
148373	cg23350744	6.25468025492095e-06	MMP10_F9
148374	cg23352712	2.17951569550532e-07	MMP10_F9
148375	cg23354510	-2.81500853900368e-05	MMP10_F9
148376	cg23355704	-3.45662821842551e-06	MMP10_F9
148377	cg23356309	7.13436437179185e-06	MMP10_F9
148378	cg23357526	4.00533111256413e-06	MMP10_F9
148379	cg23358564	4.10426858479279e-06	MMP10_F9
148380	cg23359276	-1.7731249237869e-06	MMP10_F9
148381	cg23359363	-2.07172900857436e-06	MMP10_F9
148382	cg23360388	-2.67366647105973e-06	MMP10_F9
148383	cg23361103	2.03274431360326e-07	MMP10_F9
148384	cg23361127	-5.32413346280202e-05	MMP10_F9
148385	cg23361355	-1.24648608606331e-06	MMP10_F9
148386	cg23361356	4.5444548198411e-07	MMP10_F9
148387	cg23363930	7.67248828362671e-06	MMP10_F9
148388	cg23364541	-1.9529665254302e-05	MMP10_F9
148389	cg23365666	1.23416955351824e-06	MMP10_F9
148390	cg23366979	-3.981234117523e-08	MMP10_F9
148391	cg23367341	-1.77637311709084e-05	MMP10_F9
148392	cg23367683	6.81211707551383e-06	MMP10_F9
148393	cg23370466	-4.51937142064926e-06	MMP10_F9
148394	cg23371889	-1.53034014062772e-06	MMP10_F9
148395	cg23372677	2.41994089842205e-06	MMP10_F9
148396	cg23372684	8.40349976081752e-07	MMP10_F9
148397	cg23373626	8.11958236616042e-06	MMP10_F9
148398	cg23374814	9.15597652054728e-06	MMP10_F9
148399	cg23376467	3.93890790903583e-06	MMP10_F9
148400	cg23377852	1.85133313082424e-06	MMP10_F9
148401	cg23378365	1.52987526860184e-06	MMP10_F9
148402	cg23378396	1.4079828634242e-05	MMP10_F9
148403	cg23378609	3.36919738951238e-06	MMP10_F9
148404	cg23378706	-5.11561529550137e-08	MMP10_F9
148405	cg23378989	1.6320062414576e-06	MMP10_F9
148406	cg23381885	1.28013910651683e-05	MMP10_F9
148407	cg23382149	1.39957004275499e-05	MMP10_F9
148408	cg23383189	-5.43980249268281e-07	MMP10_F9
148409	cg23383590	3.78205742974816e-06	MMP10_F9
148410	cg23384093	-1.95412783905423e-06	MMP10_F9
148411	cg23385845	7.07790245051294e-06	MMP10_F9
148412	cg23385847	6.07514474604153e-06	MMP10_F9
148413	cg23387287	-3.28019391140534e-07	MMP10_F9
148414	cg23389465	2.42899969363804e-06	MMP10_F9
148415	cg23391157	7.3529144162997e-07	MMP10_F9
148416	cg23392359	-1.76761365152174e-05	MMP10_F9
148417	cg23392389	6.17801432936375e-06	MMP10_F9
148418	cg23393549	-7.48980165562435e-06	MMP10_F9
148419	cg23395449	6.39123387214821e-06	MMP10_F9
148420	cg23395749	7.1085253868279e-06	MMP10_F9
148421	cg23396403	2.92446798755591e-06	MMP10_F9
148422	cg23396751	-9.75946793488153e-07	MMP10_F9
148423	cg23396834	-1.47678295585948e-07	MMP10_F9
148424	cg23398700	1.78685626180693e-05	MMP10_F9
148425	cg23398720	-2.19130845335793e-06	MMP10_F9
148426	cg23400056	2.14740769353908e-06	MMP10_F9
148427	cg23400222	1.31727874472195e-05	MMP10_F9
148428	cg23400942	-1.62860721693675e-05	MMP10_F9
148429	cg23403144	-2.98281682756308e-06	MMP10_F9
148430	cg23403350	-4.22001521500355e-08	MMP10_F9
148431	cg23403750	-3.41588916681368e-05	MMP10_F9
148432	cg23404351	-1.78299313352111e-05	MMP10_F9
148433	cg23404476	1.94377759658558e-05	MMP10_F9
148434	cg23407804	-3.01115362590179e-05	MMP10_F9
148435	cg23408285	1.68422975359373e-05	MMP10_F9
148436	cg23408558	3.28777729521984e-05	MMP10_F9
148437	cg23409289	5.00827763435335e-07	MMP10_F9
148438	cg23409403	-1.42372519617345e-06	MMP10_F9
148439	cg23409774	-2.75089695256414e-06	MMP10_F9
148440	cg23413193	6.50635285994502e-06	MMP10_F9
148441	cg23413954	-2.7919661594021e-05	MMP10_F9
148442	cg23414262	3.80790588911762e-06	MMP10_F9
148443	cg23415761	-1.55222011652253e-05	MMP10_F9
148444	cg23415916	-3.58418620310472e-06	MMP10_F9
148445	cg23416593	9.36207332654529e-06	MMP10_F9
148446	cg23416667	7.39820746946195e-07	MMP10_F9
148447	cg23417011	9.5610217815418e-06	MMP10_F9
148448	cg23417203	1.04722026349551e-05	MMP10_F9
148449	cg23417379	-1.85335784661529e-05	MMP10_F9
148450	cg23419880	2.8664473790141e-07	MMP10_F9
148451	cg23419885	-9.0513990826707e-06	MMP10_F9
148452	cg23421262	1.39998315586059e-06	MMP10_F9
148453	cg23421926	1.52705232876962e-07	MMP10_F9
148454	cg23422463	7.85185995333286e-06	MMP10_F9
148455	cg23423191	-1.0890222130092e-05	MMP10_F9
148456	cg23425242	1.0399125249989e-05	MMP10_F9
148457	cg23425350	-4.9036280120267e-06	MMP10_F9
148458	cg23425533	-3.74757382622223e-05	MMP10_F9
148459	cg23426792	-3.30286292107322e-05	MMP10_F9
148460	cg23427859	9.52743098959349e-07	MMP10_F9
148461	cg23427998	1.73926190083904e-07	MMP10_F9
148462	cg23428905	-1.5624716252571e-05	MMP10_F9
148463	cg23429678	1.79795496765972e-07	MMP10_F9
148464	cg23429847	4.49391994080934e-07	MMP10_F9
148465	cg23430771	6.73202327619102e-07	MMP10_F9
148466	cg23431169	-7.74373380429533e-06	MMP10_F9
148467	cg23431508	-1.18331729699857e-08	MMP10_F9
148468	cg23433008	-7.57280293810627e-06	MMP10_F9
148469	cg23434654	-5.52404491664286e-07	MMP10_F9
148470	cg23434919	-1.47934236745301e-06	MMP10_F9
148471	cg23434998	-9.03741933354419e-06	MMP10_F9
148472	cg23435118	2.38889034408229e-05	MMP10_F9
148473	cg23435915	1.51198538008242e-05	MMP10_F9
148474	cg23436042	-1.39462877394486e-06	MMP10_F9
148475	cg23436167	1.26208824607876e-05	MMP10_F9
148476	cg23437256	-1.1774658464691e-05	MMP10_F9
148477	cg23437733	5.29753766437505e-07	MMP10_F9
148478	cg23438810	4.56008951455064e-06	MMP10_F9
148479	cg23440413	4.52502382430222e-07	MMP10_F9
148480	cg23440636	6.06903833746347e-06	MMP10_F9
148481	cg23441328	-1.33450090676544e-05	MMP10_F9
148482	cg23442637	5.24084209899587e-06	MMP10_F9
148483	cg23445461	6.77901682517255e-07	MMP10_F9
148484	cg23446055	-1.4287864604026e-05	MMP10_F9
148485	cg23448101	-3.84347656552239e-07	MMP10_F9
148486	cg23448729	-9.0134421239447e-06	MMP10_F9
148487	cg23449231	-1.03702066227988e-05	MMP10_F9
148488	cg23452498	-2.55368837903403e-05	MMP10_F9
148489	cg23454038	-3.21567973484739e-06	MMP10_F9
148490	cg23455224	3.42993962459899e-06	MMP10_F9
148491	cg23455614	2.83372525521951e-06	MMP10_F9
148492	cg23456190	4.26744882075385e-06	MMP10_F9
148493	cg23457837	4.87120678429528e-07	MMP10_F9
148494	cg23459010	6.22147580620512e-06	MMP10_F9
148495	cg23459643	1.01812691446086e-07	MMP10_F9
148496	cg23461926	1.23417890681761e-05	MMP10_F9
148497	cg23462129	4.13105138726559e-05	MMP10_F9
148498	cg23462144	7.50928509497506e-06	MMP10_F9
148499	cg23462242	5.58290061439128e-06	MMP10_F9
148500	cg23462305	6.27141207110095e-06	MMP10_F9
148501	cg23463077	2.84452196715748e-06	MMP10_F9
148502	cg23463917	2.64140668990442e-06	MMP10_F9
148503	cg23464032	5.05750317188398e-07	MMP10_F9
148504	cg23465289	7.26082714076016e-06	MMP10_F9
148505	cg23465295	3.09957906205929e-06	MMP10_F9
148506	cg23465650	1.06753589944313e-05	MMP10_F9
148507	cg23468002	5.31837712368758e-06	MMP10_F9
148508	cg23468045	-1.37889243574953e-05	MMP10_F9
148509	cg23468238	4.99449713121241e-06	MMP10_F9
148510	cg23470538	3.2017306220393e-06	MMP10_F9
148511	cg23470729	-1.73085503487083e-05	MMP10_F9
148512	cg23471617	3.71875358642477e-06	MMP10_F9
148513	cg23472166	1.30269514868352e-06	MMP10_F9
148514	cg23475112	1.14493124826448e-07	MMP10_F9
148515	cg23476877	4.27585042191234e-06	MMP10_F9
148516	cg23477774	7.29074947408894e-06	MMP10_F9
148517	cg23478098	-4.93264666836561e-07	MMP10_F9
148518	cg23479034	-2.51917841376453e-05	MMP10_F9
148519	cg23479922	6.18076182193193e-06	MMP10_F9
148520	cg23479949	1.05666314993891e-05	MMP10_F9
148521	cg23480479	4.60393554991566e-06	MMP10_F9
148522	cg23481438	1.35490157910399e-09	MMP10_F9
148523	cg23481795	1.51163788274232e-06	MMP10_F9
148524	cg23483530	4.9515502942445e-06	MMP10_F9
148525	cg23483765	-2.18883276026199e-06	MMP10_F9
148526	cg23483886	7.1314838477383e-06	MMP10_F9
148527	cg23484515	1.28185608097555e-05	MMP10_F9
148528	cg23484741	-2.01551567433744e-06	MMP10_F9
148529	cg23484912	-1.54685450015509e-05	MMP10_F9
148530	cg23488198	3.66884198370013e-05	MMP10_F9
148531	cg23489236	3.490806920633e-05	MMP10_F9
148532	cg23489587	-4.59857307177514e-07	MMP10_F9
148533	cg23489883	3.77331673139711e-06	MMP10_F9
148534	cg23490161	1.15888123660129e-05	MMP10_F9
148535	cg23490555	-5.76721209934641e-07	MMP10_F9
148536	cg23490829	-4.17871747885456e-06	MMP10_F9
148537	cg23491391	-6.62462389229898e-06	MMP10_F9
148538	cg23491790	1.04541360603095e-06	MMP10_F9
148539	cg23492399	-2.61876929895211e-06	MMP10_F9
148540	cg23495453	2.04116979249204e-06	MMP10_F9
148541	cg23495748	-1.31975240559252e-06	MMP10_F9
148542	cg23496260	1.33056718762191e-06	MMP10_F9
148543	cg23496331	-1.17472101233606e-05	MMP10_F9
148544	cg23497306	-2.32396925584843e-05	MMP10_F9
148545	cg23497707	-4.16519211989808e-05	MMP10_F9
148546	cg23498254	5.98417961901239e-06	MMP10_F9
148547	cg23499632	5.7192900829386e-06	MMP10_F9
148548	cg23500208	8.31090258160766e-06	MMP10_F9
148549	cg23500537	5.4195014301763e-06	MMP10_F9
148550	cg23500924	3.3771115576984e-05	MMP10_F9
148551	cg23500931	3.2263755307923e-06	MMP10_F9
148552	cg23501767	2.24778870606724e-07	MMP10_F9
148553	cg23502298	1.11664235287461e-05	MMP10_F9
148554	cg23502772	-2.11753949691006e-06	MMP10_F9
148555	cg23503101	-4.34297259207748e-05	MMP10_F9
148556	cg23504032	3.30166619955014e-06	MMP10_F9
148557	cg23504924	5.97986458930503e-06	MMP10_F9
148558	cg23505243	-5.79957501573385e-06	MMP10_F9
148559	cg23505299	-3.20801451826253e-06	MMP10_F9
148560	cg23505500	6.61920142148177e-06	MMP10_F9
148561	cg23506042	2.91358174681772e-06	MMP10_F9
148562	cg23506143	-5.8965412590414e-05	MMP10_F9
148563	cg23506313	-3.82371706631601e-06	MMP10_F9
148564	cg23507211	-7.37397264798067e-06	MMP10_F9
148565	cg23510026	4.73872778635433e-06	MMP10_F9
148566	cg23510764	8.36524620974506e-06	MMP10_F9
148567	cg23511432	1.97955867185819e-07	MMP10_F9
148568	cg23513686	1.01396173272139e-05	MMP10_F9
148569	cg23513690	-5.61329894481382e-07	MMP10_F9
148570	cg23514016	-4.03361072772667e-06	MMP10_F9
148571	cg23514135	-4.00769610764809e-06	MMP10_F9
148572	cg23514537	1.44652968950542e-05	MMP10_F9
148573	cg23516451	1.62228089924336e-05	MMP10_F9
148574	cg23516824	9.11649918048182e-06	MMP10_F9
148575	cg23516854	1.627149206073e-05	MMP10_F9
148576	cg23517115	3.92026913081351e-05	MMP10_F9
148577	cg23517208	-2.38298059792906e-05	MMP10_F9
148578	cg23518039	-1.69332025193918e-05	MMP10_F9
148579	cg23520478	-3.74162155997766e-06	MMP10_F9
148580	cg23521468	-2.25171964366833e-06	MMP10_F9
148581	cg23522475	-1.36981868411044e-05	MMP10_F9
148582	cg23522872	6.32802926108012e-07	MMP10_F9
148583	cg23523480	-8.41617384428067e-07	MMP10_F9
148584	cg23525243	-3.38569032132567e-07	MMP10_F9
148585	cg23528168	-4.32099740170605e-07	MMP10_F9
148586	cg23528652	4.60686195533933e-06	MMP10_F9
148587	cg23528910	-2.8010923498335e-05	MMP10_F9
148588	cg23528982	8.02727387763985e-07	MMP10_F9
148589	cg23530586	-1.14613769363143e-06	MMP10_F9
148590	cg23530619	-1.21052021028541e-05	MMP10_F9
148591	cg23531592	7.58013409297092e-07	MMP10_F9
148592	cg23551873	-1.84283456314063e-05	MMP10_F9
148593	cg23563234	1.62854646533227e-06	MMP10_F9
148594	cg23567120	9.9186999907274e-06	MMP10_F9
148595	cg23573900	1.69467628754261e-06	MMP10_F9
148596	cg23576855	-3.19259421357439e-05	MMP10_F9
148597	cg23582967	-4.10243938409201e-06	MMP10_F9
148598	cg23596123	-1.70676947258763e-05	MMP10_F9
148599	cg23613317	2.67322776979689e-06	MMP10_F9
148600	cg23614852	-9.61627663268258e-06	MMP10_F9
148601	cg23615676	-1.21907928332197e-05	MMP10_F9
148602	cg23620282	1.50114228531192e-06	MMP10_F9
148603	cg23625660	8.36101850308492e-06	MMP10_F9
148604	cg23639989	2.7283012363042e-06	MMP10_F9
148605	cg23652182	-3.73516038704166e-08	MMP10_F9
148606	cg23658329	1.62669195278994e-05	MMP10_F9
148607	cg23688479	2.21213174447532e-05	MMP10_F9
148608	cg23697400	1.10012645224444e-06	MMP10_F9
148609	cg23713079	-3.60119943960502e-06	MMP10_F9
148610	cg23720125	1.08813536007394e-05	MMP10_F9
148611	cg23732003	3.29525923087778e-06	MMP10_F9
148612	cg23786077	8.77779425074221e-07	MMP10_F9
148613	cg23803311	2.0624371304766e-06	MMP10_F9
148614	cg23810282	1.03302439376011e-06	MMP10_F9
148615	cg23813556	5.29818987758131e-06	MMP10_F9
148616	cg23818046	4.22956559363477e-07	MMP10_F9
148617	cg23827991	-1.3229397820603e-06	MMP10_F9
148618	cg23848568	4.41774519644209e-07	MMP10_F9
148619	cg23851860	7.21663698571304e-07	MMP10_F9
148620	cg23863670	4.08284250460509e-06	MMP10_F9
148621	cg23866759	1.82575297934976e-06	MMP10_F9
148622	cg23872935	4.50172562118967e-06	MMP10_F9
148623	cg23873669	-1.33061595759377e-05	MMP10_F9
148624	cg23910341	2.81865880510246e-07	MMP10_F9
148625	cg23910413	-2.32859186917339e-05	MMP10_F9
148626	cg23910765	6.93717197219482e-07	MMP10_F9
148627	cg23910787	8.36599398077321e-07	MMP10_F9
148628	cg23911433	-2.53856761039558e-05	MMP10_F9
148629	cg23911707	1.49060674033202e-05	MMP10_F9
148630	cg23912072	-4.19233036521004e-06	MMP10_F9
148631	cg23913350	1.1717707670994e-05	MMP10_F9
148632	cg23915011	1.55987991189401e-05	MMP10_F9
148633	cg23915282	-1.65015370945982e-05	MMP10_F9
148634	cg23915769	5.82963584953032e-06	MMP10_F9
148635	cg23916896	3.93646317033778e-06	MMP10_F9
148636	cg23917249	-1.146920772173e-06	MMP10_F9
148637	cg23917399	-3.24325833057625e-07	MMP10_F9
148638	cg23917868	2.68072109028525e-06	MMP10_F9
148639	cg23918315	4.44984523193269e-07	MMP10_F9
148640	cg23920603	4.47878060920979e-06	MMP10_F9
148641	cg23923425	4.56172209058727e-06	MMP10_F9
148642	cg23924241	-2.80387742440309e-06	MMP10_F9
148643	cg23924448	-7.74360968606299e-06	MMP10_F9
148644	cg23928118	2.03968216270931e-05	MMP10_F9
148645	cg23928339	-4.09085987677786e-06	MMP10_F9
148646	cg23928910	2.40433085599117e-06	MMP10_F9
148647	cg23929295	4.5097721805559e-07	MMP10_F9
148648	cg23930711	7.0369707619199e-06	MMP10_F9
148649	cg23932798	7.45739847682922e-06	MMP10_F9
148650	cg23932859	-3.67800194745523e-06	MMP10_F9
148651	cg23933044	-2.9550484540878e-05	MMP10_F9
148652	cg23933731	9.31380602243797e-06	MMP10_F9
148653	cg23934477	2.47228019683882e-05	MMP10_F9
148654	cg23934776	9.98673397798477e-06	MMP10_F9
148655	cg23934927	-1.54665500273796e-07	MMP10_F9
148656	cg23935746	2.3804199355375e-06	MMP10_F9
148657	cg23936023	-9.16352179203311e-08	MMP10_F9
148658	cg23937476	-5.93518799381994e-06	MMP10_F9
148659	cg23937633	-1.46811270678397e-05	MMP10_F9
148660	cg23938220	1.66075390213812e-08	MMP10_F9
148661	cg23939096	-3.35291114764539e-05	MMP10_F9
148662	cg23939604	6.87454062043051e-07	MMP10_F9
148663	cg23939866	3.64909547072913e-07	MMP10_F9
148664	cg23940486	-7.82113386564339e-07	MMP10_F9
148665	cg23941075	1.62926542607898e-05	MMP10_F9
148666	cg23941434	2.21103948158541e-06	MMP10_F9
148667	cg23941527	-2.80801414159643e-06	MMP10_F9
148668	cg23941581	-3.28051316656065e-06	MMP10_F9
148669	cg23941599	3.57798081483698e-06	MMP10_F9
148670	cg23942789	-9.59664003637969e-06	MMP10_F9
148671	cg23942974	-1.14635627897683e-06	MMP10_F9
148672	cg23943013	4.34471702164077e-07	MMP10_F9
148673	cg23943125	-8.05678074105636e-06	MMP10_F9
148674	cg23943309	-1.79473079757811e-05	MMP10_F9
148675	cg23943829	-4.53226992185255e-07	MMP10_F9
148676	cg23943879	7.18900418378871e-07	MMP10_F9
148677	cg23943944	-3.0145451663602e-05	MMP10_F9
148678	cg23944572	2.66074068572142e-05	MMP10_F9
148679	cg23946014	1.86799900979687e-08	MMP10_F9
148680	cg23946663	6.46238061243845e-06	MMP10_F9
148681	cg23946942	-8.48668845433841e-08	MMP10_F9
148682	cg23947545	-6.45308431493975e-06	MMP10_F9
148683	cg23947928	3.59304061606576e-05	MMP10_F9
148684	cg23948204	-9.73387160485658e-06	MMP10_F9
148685	cg23948236	1.52066386084173e-06	MMP10_F9
148686	cg23948452	-4.19345750807834e-06	MMP10_F9
148687	cg23949389	-7.71152730196585e-07	MMP10_F9
148688	cg23949542	2.06936683844737e-05	MMP10_F9
148689	cg23949969	4.20904216020567e-06	MMP10_F9
148690	cg23950473	1.47623441124483e-05	MMP10_F9
148691	cg23950714	-3.79736812616851e-05	MMP10_F9
148692	cg23951258	1.34370032232141e-05	MMP10_F9
148693	cg23951277	9.96862067796612e-07	MMP10_F9
148694	cg23951296	1.08564471243585e-05	MMP10_F9
148695	cg23951526	4.18457870917796e-06	MMP10_F9
148696	cg23952210	1.14344218921781e-05	MMP10_F9
148697	cg23953133	6.69240584943769e-08	MMP10_F9
148698	cg23953254	1.06950030894246e-05	MMP10_F9
148699	cg23953697	-2.21260127328594e-06	MMP10_F9
148700	cg23954268	-1.59826448391319e-07	MMP10_F9
148701	cg23956317	9.69993777413145e-06	MMP10_F9
148702	cg23956565	9.58524932097083e-06	MMP10_F9
148703	cg23958008	-1.06684392453076e-05	MMP10_F9
148704	cg23958023	-2.16662701566954e-05	MMP10_F9
148705	cg23958118	2.32997285629953e-06	MMP10_F9
148706	cg23958684	-1.2392431558276e-05	MMP10_F9
148707	cg23960088	5.00317195231166e-06	MMP10_F9
148708	cg23961466	4.82388618293097e-06	MMP10_F9
148709	cg23964014	-2.69397167833001e-06	MMP10_F9
148710	cg23965352	2.06726131552191e-05	MMP10_F9
148711	cg23965551	1.17076263240007e-06	MMP10_F9
148712	cg23967544	-7.69777227923458e-07	MMP10_F9
148713	cg23968552	1.13432729511657e-05	MMP10_F9
148714	cg23968564	6.98403928888959e-06	MMP10_F9
148715	cg23969005	2.1417114425691e-05	MMP10_F9
148716	cg23969338	-3.50888594715844e-06	MMP10_F9
148717	cg23970546	1.05411664051669e-05	MMP10_F9
148718	cg23972271	-3.85240502911259e-06	MMP10_F9
148719	cg23972431	-4.9907230982905e-07	MMP10_F9
148720	cg23972904	-1.4087278578607e-05	MMP10_F9
148721	cg23973000	-1.27228665711803e-05	MMP10_F9
148722	cg23974120	1.57582773481424e-05	MMP10_F9
148723	cg23974473	-2.38677015446929e-05	MMP10_F9
148724	cg23974739	-4.76905510189861e-06	MMP10_F9
148725	cg23975425	-3.32227186251999e-06	MMP10_F9
148726	cg23976437	-3.69610682962518e-06	MMP10_F9
148727	cg23977063	7.60099434880707e-06	MMP10_F9
148728	cg23977883	-3.98491882914711e-06	MMP10_F9
148729	cg23977888	4.81579382023836e-05	MMP10_F9
148730	cg23979401	-6.67400791109173e-06	MMP10_F9
148731	cg23979971	-2.27737746224297e-07	MMP10_F9
148732	cg23981116	-2.48575108691556e-06	MMP10_F9
148733	cg23981526	-5.33749735281057e-07	MMP10_F9
148734	cg23983269	1.17573182990324e-07	MMP10_F9
148735	cg23983453	5.64180518183624e-06	MMP10_F9
148736	cg23983884	-1.92285099665025e-07	MMP10_F9
148737	cg23984294	2.7284627495777e-05	MMP10_F9
148738	cg23984305	-4.73614042536811e-06	MMP10_F9
148739	cg23984397	-1.62132595829246e-05	MMP10_F9
148740	cg23985374	1.20795324229319e-05	MMP10_F9
148741	cg23985408	3.19242929329687e-06	MMP10_F9
148742	cg23985447	2.81532027714647e-05	MMP10_F9
148743	cg23987134	-3.8986349343193e-07	MMP10_F9
148744	cg23987137	-1.33393971172163e-05	MMP10_F9
148745	cg23987322	3.50469971657661e-06	MMP10_F9
148746	cg23988801	4.92303604854307e-06	MMP10_F9
148747	cg23989709	-4.25555812274054e-06	MMP10_F9
148748	cg23990435	4.21705417423282e-06	MMP10_F9
148749	cg23992152	-1.5968638126492e-05	MMP10_F9
148750	cg23993345	-1.50400591427413e-06	MMP10_F9
148751	cg23993511	-3.7524016775499e-05	MMP10_F9
148752	cg23994191	3.77749596219415e-06	MMP10_F9
148753	cg23997083	-2.87977334265393e-05	MMP10_F9
148754	cg23997185	-5.809272147412e-06	MMP10_F9
148755	cg23998435	-1.33440165026474e-05	MMP10_F9
148756	cg23998650	2.69877600133844e-05	MMP10_F9
148757	cg24000259	2.62244359634412e-06	MMP10_F9
148758	cg24000908	-4.53094451734417e-06	MMP10_F9
148759	cg24001471	-1.00045040138734e-05	MMP10_F9
148760	cg24002167	1.9784705596646e-05	MMP10_F9
148761	cg24003306	4.27890739216014e-07	MMP10_F9
148762	cg24003542	1.05048421560448e-06	MMP10_F9
148763	cg24003850	1.55186815530166e-05	MMP10_F9
148764	cg24005340	1.59978665288628e-06	MMP10_F9
148765	cg24005360	-4.28254452946111e-07	MMP10_F9
148766	cg24006005	-2.56875244712647e-05	MMP10_F9
148767	cg24008516	7.57837182476744e-07	MMP10_F9
148768	cg24009806	3.89432159500453e-05	MMP10_F9
148769	cg24012683	8.0726931845168e-06	MMP10_F9
148770	cg24014780	8.45655220154483e-07	MMP10_F9
148771	cg24014822	1.03662444551385e-05	MMP10_F9
148772	cg24015282	-1.85973211630478e-05	MMP10_F9
148773	cg24016044	1.10946341046119e-05	MMP10_F9
148774	cg24018765	-2.95080783461542e-06	MMP10_F9
148775	cg24018799	-7.36850674676141e-06	MMP10_F9
148776	cg24019521	4.16333715131883e-07	MMP10_F9
148777	cg24019599	8.08880707672251e-06	MMP10_F9
148778	cg24020222	-1.28340596890634e-05	MMP10_F9
148779	cg24021105	1.2449836899131e-06	MMP10_F9
148780	cg24021129	7.65306433180484e-06	MMP10_F9
148781	cg24024214	-3.19239864552414e-06	MMP10_F9
148782	cg24024424	-8.59676447618439e-07	MMP10_F9
148783	cg24025896	1.62076779507807e-07	MMP10_F9
148784	cg24026146	-1.70799504050775e-05	MMP10_F9
148785	cg24026230	1.33723296215997e-06	MMP10_F9
148786	cg24027594	-3.37609892697944e-05	MMP10_F9
148787	cg24029050	-1.31274487492566e-05	MMP10_F9
148788	cg24030232	-9.56390061485288e-06	MMP10_F9
148789	cg24030507	6.4978589385908e-07	MMP10_F9
148790	cg24032269	4.08891756719708e-05	MMP10_F9
148791	cg24034966	-2.12925120499163e-07	MMP10_F9
148792	cg24036612	1.19426903509829e-05	MMP10_F9
148793	cg24039870	-7.16752311531542e-06	MMP10_F9
148794	cg24040989	2.20711716914532e-06	MMP10_F9
148795	cg24041118	1.0896683911394e-05	MMP10_F9
148796	cg24041721	5.46794815890138e-06	MMP10_F9
148797	cg24043192	-4.69522068828119e-07	MMP10_F9
148798	cg24044288	2.53138299858684e-07	MMP10_F9
148799	cg24044351	9.57078676319538e-07	MMP10_F9
148800	cg24045574	1.1873082450741e-05	MMP10_F9
148801	cg24048372	8.23432462154219e-07	MMP10_F9
148802	cg24048437	-2.28247667224193e-06	MMP10_F9
148803	cg24052964	-3.23493895759055e-05	MMP10_F9
148804	cg24054315	9.79078205837544e-06	MMP10_F9
148805	cg24057680	1.67845340027694e-08	MMP10_F9
148806	cg24058566	-2.44672530316276e-06	MMP10_F9
148807	cg24059022	-1.45285589380318e-05	MMP10_F9
148808	cg24059623	1.05385754080853e-05	MMP10_F9
148809	cg24060327	4.60571599690146e-08	MMP10_F9
148810	cg24061122	3.18780956217443e-06	MMP10_F9
148811	cg24062536	1.20518828848356e-05	MMP10_F9
148812	cg24062754	4.01105975967615e-07	MMP10_F9
148813	cg24063092	-8.18568806128844e-07	MMP10_F9
148814	cg24063594	2.77634092876116e-06	MMP10_F9
148815	cg24064279	1.43025944781525e-05	MMP10_F9
148816	cg24064760	2.12752047285996e-07	MMP10_F9
148817	cg24064903	-2.04170841668797e-05	MMP10_F9
148818	cg24065270	-1.31957849299329e-06	MMP10_F9
148819	cg24065957	-1.50707418338695e-05	MMP10_F9
148820	cg24066641	1.01916668632344e-05	MMP10_F9
148821	cg24066843	-3.28623520608832e-06	MMP10_F9
148822	cg24067325	8.91105111146347e-07	MMP10_F9
148823	cg24067652	1.4634193317373e-06	MMP10_F9
148824	cg24069048	-2.14051068917195e-06	MMP10_F9
148825	cg24069653	-3.33430576642718e-05	MMP10_F9
148826	cg24070673	-2.06395835615e-05	MMP10_F9
148827	cg24072924	-1.24818651194094e-08	MMP10_F9
148828	cg24073060	-3.20344092762827e-06	MMP10_F9
148829	cg24074495	-8.97716497826992e-06	MMP10_F9
148830	cg24076884	-1.1600098384571e-06	MMP10_F9
148831	cg24078043	3.62605822750435e-06	MMP10_F9
148832	cg24078875	2.38149517698582e-07	MMP10_F9
148833	cg24079969	-7.5092403092546e-06	MMP10_F9
148834	cg24082121	1.5826511813863e-05	MMP10_F9
148835	cg24082677	-1.62082369248368e-06	MMP10_F9
148836	cg24085232	-3.28666203490484e-06	MMP10_F9
148837	cg24087312	1.27937636395252e-05	MMP10_F9
148838	cg24087669	-2.20347364366719e-05	MMP10_F9
148839	cg24088685	3.28384877119431e-06	MMP10_F9
148840	cg24090911	-3.38560209161725e-05	MMP10_F9
148841	cg24091570	5.81044486330288e-06	MMP10_F9
148842	cg24093182	3.4267343024446e-06	MMP10_F9
148843	cg24093411	-7.34542287552152e-07	MMP10_F9
148844	cg24094412	-1.63732936604192e-05	MMP10_F9
148845	cg24094897	7.27983575098193e-07	MMP10_F9
148846	cg24095120	-2.08014441123451e-06	MMP10_F9
148847	cg24095222	2.06101201407401e-05	MMP10_F9
148848	cg24095374	-3.55162851505529e-06	MMP10_F9
148849	cg24096745	-3.59128793999683e-06	MMP10_F9
148850	cg24097409	3.41577614952991e-06	MMP10_F9
148851	cg24098561	1.30352505279602e-06	MMP10_F9
148852	cg24098762	3.21951092086303e-06	MMP10_F9
148853	cg24100214	2.75452374375747e-06	MMP10_F9
148854	cg24100671	2.06841246668513e-05	MMP10_F9
148855	cg24105744	-3.85390536637586e-05	MMP10_F9
148856	cg24106898	-3.23119004963943e-06	MMP10_F9
148857	cg24107619	9.18668976688473e-06	MMP10_F9
148858	cg24108724	1.46182130854355e-06	MMP10_F9
148859	cg24109679	-4.64528796083904e-06	MMP10_F9
148860	cg24111796	2.10425405227007e-06	MMP10_F9
148861	cg24113496	1.46647589505603e-05	MMP10_F9
148862	cg24114444	-1.92296748444493e-05	MMP10_F9
148863	cg24114651	9.96955440444321e-06	MMP10_F9
148864	cg24114813	-1.38478088581114e-06	MMP10_F9
148865	cg24115019	1.48358824944778e-05	MMP10_F9
148866	cg24115232	-7.66773535747881e-06	MMP10_F9
148867	cg24115593	-3.81404130373855e-06	MMP10_F9
148868	cg24116317	4.77690729591784e-06	MMP10_F9
148869	cg24116380	-1.15916279110611e-05	MMP10_F9
148870	cg24117063	-2.93854032886505e-06	MMP10_F9
148871	cg24117185	-6.05234847751485e-06	MMP10_F9
148872	cg24117468	-9.21618690210776e-06	MMP10_F9
148873	cg24117592	4.67167347313518e-06	MMP10_F9
148874	cg24118773	-3.14631700733582e-05	MMP10_F9
148875	cg24118874	-1.57812869825031e-05	MMP10_F9
148876	cg24119225	4.19311075924119e-05	MMP10_F9
148877	cg24119607	1.58628949320585e-07	MMP10_F9
148878	cg24119717	-2.22527866308854e-05	MMP10_F9
148879	cg24120041	7.92578725158318e-06	MMP10_F9
148880	cg24120357	-9.54666443262934e-07	MMP10_F9
148881	cg24120669	-1.480062932326e-05	MMP10_F9
148882	cg24120753	3.96234000811604e-06	MMP10_F9
148883	cg24123479	-7.88931852131062e-07	MMP10_F9
148884	cg24123824	-7.70293418502306e-06	MMP10_F9
148885	cg24125837	1.07638165372428e-05	MMP10_F9
148886	cg24126247	5.73582845201176e-06	MMP10_F9
148887	cg24127414	-2.19483426357683e-05	MMP10_F9
148888	cg24129589	-6.67798129514786e-07	MMP10_F9
148889	cg24130459	-2.2234378345128e-06	MMP10_F9
148890	cg24131141	-7.40019496635919e-06	MMP10_F9
148891	cg24131397	-8.14868449416616e-07	MMP10_F9
148892	cg24131574	-1.77478387576815e-05	MMP10_F9
148893	cg24131671	9.6818533822845e-06	MMP10_F9
148894	cg24131891	1.51846964069484e-06	MMP10_F9
148895	cg24132325	2.35428358853803e-05	MMP10_F9
148896	cg24132527	1.44821643462696e-07	MMP10_F9
148897	cg24133276	-4.92860791115914e-06	MMP10_F9
148898	cg24133591	4.87393215950602e-07	MMP10_F9
148899	cg24134182	-4.99219524824243e-06	MMP10_F9
148900	cg24134219	-1.35595264952747e-06	MMP10_F9
148901	cg24134479	1.05367070646221e-06	MMP10_F9
148902	cg24135685	-8.09151505163865e-08	MMP10_F9
148903	cg24136586	1.33868923199254e-06	MMP10_F9
148904	cg24137123	4.70195569925307e-05	MMP10_F9
148905	cg24137543	-8.1748288523565e-06	MMP10_F9
148906	cg24137987	2.17339393233782e-06	MMP10_F9
148907	cg24139639	2.19093413215041e-05	MMP10_F9
148908	cg24139843	1.1672189244514e-05	MMP10_F9
148909	cg24140686	8.41893897324907e-06	MMP10_F9
148910	cg24141298	2.9372992214207e-06	MMP10_F9
148911	cg24141885	-2.65420332206607e-06	MMP10_F9
148912	cg24141911	-1.39056438615003e-06	MMP10_F9
148913	cg24142713	2.97917326678008e-06	MMP10_F9
148914	cg24143843	2.62274771315171e-06	MMP10_F9
148915	cg24145210	-1.10264188563438e-06	MMP10_F9
148916	cg24145369	-1.61579296644856e-05	MMP10_F9
148917	cg24145595	2.50095683737742e-06	MMP10_F9
148918	cg24146018	-1.74937673090123e-05	MMP10_F9
148919	cg24146265	1.05959639910584e-05	MMP10_F9
148920	cg24147343	-3.9804782143859e-06	MMP10_F9
148921	cg24148699	-1.09456139454722e-05	MMP10_F9
148922	cg24150325	-1.43147414073095e-07	MMP10_F9
148923	cg24150528	4.5622548356827e-07	MMP10_F9
148924	cg24151027	1.22324019836788e-06	MMP10_F9
148925	cg24153171	1.00285770624466e-05	MMP10_F9
148926	cg24153754	-9.00838683219368e-06	MMP10_F9
148927	cg24155123	2.8370926432086e-05	MMP10_F9
148928	cg24155984	-1.32083407795357e-05	MMP10_F9
148929	cg24156716	-1.79370933937436e-05	MMP10_F9
148930	cg24157131	2.28024815223765e-06	MMP10_F9
148931	cg24158075	-9.21928371423638e-06	MMP10_F9
148932	cg24159723	-1.20844701768083e-06	MMP10_F9
148933	cg24160371	2.86499857565354e-06	MMP10_F9
148934	cg24162856	3.32169644927369e-06	MMP10_F9
148935	cg24163568	1.15999223334795e-05	MMP10_F9
148936	cg24163613	-7.91722510454547e-06	MMP10_F9
148937	cg24164257	1.89908590421032e-06	MMP10_F9
148938	cg24164873	1.05727442481266e-06	MMP10_F9
148939	cg24165667	-1.96967679861862e-06	MMP10_F9
148940	cg24166172	4.78288046432698e-06	MMP10_F9
148941	cg24166916	-1.3656118837448e-05	MMP10_F9
148942	cg24167372	5.91124433973906e-06	MMP10_F9
148943	cg24168884	-4.76693572591975e-06	MMP10_F9
148944	cg24171764	-3.70494468680166e-06	MMP10_F9
148945	cg24172509	-3.61002570891355e-05	MMP10_F9
148946	cg24175899	-6.44837809556252e-07	MMP10_F9
148947	cg24177093	1.08776296683992e-06	MMP10_F9
148948	cg24177393	-3.04893952281291e-06	MMP10_F9
148949	cg24177517	-3.49148293204824e-05	MMP10_F9
148950	cg24178621	1.27946278536451e-08	MMP10_F9
148951	cg24178676	6.91730172314743e-06	MMP10_F9
148952	cg24179483	1.69112291168726e-06	MMP10_F9
148953	cg24179734	-1.28935492983367e-06	MMP10_F9
148954	cg24180759	2.39571705394609e-05	MMP10_F9
148955	cg24180879	1.05663290732654e-05	MMP10_F9
148956	cg24181760	1.27729412807568e-06	MMP10_F9
148957	cg24184449	2.78943789725976e-06	MMP10_F9
148958	cg24185447	5.56423901617738e-06	MMP10_F9
148959	cg24185628	6.7149324760019e-06	MMP10_F9
148960	cg24185649	-1.74677453912027e-05	MMP10_F9
148961	cg24185852	6.23470953500301e-06	MMP10_F9
148962	cg24186104	-1.34422008658176e-05	MMP10_F9
148963	cg24186750	-1.59238068199696e-06	MMP10_F9
148964	cg24187797	-6.4546357885247e-06	MMP10_F9
148965	cg24188111	-3.81888073516025e-07	MMP10_F9
148966	cg24188437	1.09668154447141e-05	MMP10_F9
148967	cg24189734	-2.62938518942825e-06	MMP10_F9
148968	cg24192786	-1.8017511530873e-05	MMP10_F9
148969	cg24192933	1.53062681004821e-05	MMP10_F9
148970	cg24193140	2.70320948097946e-06	MMP10_F9
148971	cg24194370	2.23341772357571e-05	MMP10_F9
148972	cg24194410	3.13245958991705e-07	MMP10_F9
148973	cg24194467	-8.12960579003434e-07	MMP10_F9
148974	cg24194998	2.63498190383109e-05	MMP10_F9
148975	cg24202119	8.73473426039648e-06	MMP10_F9
148976	cg24202381	-5.26316462068896e-06	MMP10_F9
148977	cg24202485	4.28899951974572e-06	MMP10_F9
148978	cg24206256	5.91469491763237e-06	MMP10_F9
148979	cg24216701	5.44627833486263e-07	MMP10_F9
148980	cg24231716	5.69823998865249e-06	MMP10_F9
148981	cg24237439	-7.46739927291287e-06	MMP10_F9
148982	cg24252614	5.90870634263051e-07	MMP10_F9
148983	cg24271863	2.88864630268319e-06	MMP10_F9
148984	cg24274600	-5.27350203666666e-08	MMP10_F9
148985	cg24304919	-1.39728434672936e-06	MMP10_F9
148986	cg24309730	-3.31602275379974e-06	MMP10_F9
148987	cg24319613	4.30321069261978e-06	MMP10_F9
148988	cg24330204	1.50107933494739e-05	MMP10_F9
148989	cg24332422	-2.65318721972188e-06	MMP10_F9
148990	cg24341536	5.48296701142218e-07	MMP10_F9
148991	cg24358397	-9.95149418263555e-06	MMP10_F9
148992	cg24360742	-1.2572168698225e-05	MMP10_F9
148993	cg24363955	6.4064504501211e-06	MMP10_F9
148994	cg24366489	-7.39698119026859e-06	MMP10_F9
148995	cg24368316	1.05464625618626e-08	MMP10_F9
148996	cg24371225	1.4936568095417e-06	MMP10_F9
148997	cg24382521	-1.50454454451769e-05	MMP10_F9
148998	cg24385322	1.15349843346786e-05	MMP10_F9
148999	cg24393055	-3.73167965777476e-06	MMP10_F9
149000	cg24421668	-2.42042736339467e-05	MMP10_F9
149001	cg24448113	-9.93065689420702e-07	MMP10_F9
149002	cg24460144	-2.77774310016553e-06	MMP10_F9
149003	cg24462476	-1.69529933349153e-06	MMP10_F9
149004	cg24495017	1.33329308204944e-05	MMP10_F9
149005	cg24504986	1.02399771998985e-06	MMP10_F9
149006	cg24523000	1.4801395414561e-05	MMP10_F9
149007	cg24525304	-1.94191846400556e-06	MMP10_F9
149008	cg24526760	7.25615919300139e-06	MMP10_F9
149009	cg24527008	1.08039159551696e-05	MMP10_F9
149010	cg24527183	-2.56446861338208e-05	MMP10_F9
149011	cg24528132	-8.12660427775824e-07	MMP10_F9
149012	cg24528447	1.95760725963645e-06	MMP10_F9
149013	cg24531022	-4.33745389401474e-06	MMP10_F9
149014	cg24531590	9.11309429594941e-06	MMP10_F9
149015	cg24531977	9.3920729272663e-06	MMP10_F9
149016	cg24532400	2.23295467278783e-07	MMP10_F9
149017	cg24533097	-2.86829107946893e-05	MMP10_F9
149018	cg24533257	-1.10436917823914e-06	MMP10_F9
149019	cg24534739	4.25903194168523e-06	MMP10_F9
149020	cg24536250	-2.29361916015598e-05	MMP10_F9
149021	cg24536328	-1.07428610688165e-06	MMP10_F9
149022	cg24536824	8.41910573371229e-07	MMP10_F9
149023	cg24537512	-3.19607304214246e-06	MMP10_F9
149024	cg24538029	3.57413165661325e-06	MMP10_F9
149025	cg24538331	7.4451904375627e-06	MMP10_F9
149026	cg24539599	-1.40505137030615e-06	MMP10_F9
149027	cg24542200	1.03261790556721e-06	MMP10_F9
149028	cg24542929	1.88305002144191e-05	MMP10_F9
149029	cg24543759	1.37022283154693e-05	MMP10_F9
149030	cg24543939	-7.83599653382048e-06	MMP10_F9
149031	cg24544876	7.5480862621169e-06	MMP10_F9
149032	cg24545324	-1.28443614205738e-05	MMP10_F9
149033	cg24546426	1.43302967062795e-06	MMP10_F9
149034	cg24548517	-4.19842369608505e-06	MMP10_F9
149035	cg24548564	1.22888655142241e-06	MMP10_F9
149036	cg24549020	7.76792059191934e-07	MMP10_F9
149037	cg24549289	-2.66680489823077e-05	MMP10_F9
149038	cg24549912	1.18156250395554e-05	MMP10_F9
149039	cg24550343	2.24502705859847e-06	MMP10_F9
149040	cg24550676	-2.58906430977444e-06	MMP10_F9
149041	cg24552128	-2.5052587793969e-06	MMP10_F9
149042	cg24553364	3.37405815852863e-06	MMP10_F9
149043	cg24554147	-2.69372779279251e-06	MMP10_F9
149044	cg24555286	4.47776342151992e-06	MMP10_F9
149045	cg24556334	-3.28249936978277e-06	MMP10_F9
149046	cg24556395	-2.33598323278496e-06	MMP10_F9
149047	cg24557206	1.75828371665121e-05	MMP10_F9
149048	cg24558977	8.90828282620943e-07	MMP10_F9
149049	cg24559044	7.84765872871909e-06	MMP10_F9
149050	cg24560678	-1.34117160000573e-05	MMP10_F9
149051	cg24561266	1.11965611253414e-05	MMP10_F9
149052	cg24561419	-4.59624991950937e-05	MMP10_F9
149053	cg24562081	-9.99150276337743e-06	MMP10_F9
149054	cg24566249	2.16749060958426e-06	MMP10_F9
149055	cg24566595	1.72463318680608e-05	MMP10_F9
149056	cg24567579	-4.61452289550136e-07	MMP10_F9
149057	cg24569045	5.2903910855384e-06	MMP10_F9
149058	cg24569257	5.77670957125821e-06	MMP10_F9
149059	cg24571794	-2.04634085369118e-05	MMP10_F9
149060	cg24572204	-4.49462122983327e-07	MMP10_F9
149061	cg24573501	3.51577594681991e-06	MMP10_F9
149062	cg24573724	2.13292519704914e-05	MMP10_F9
149063	cg24574863	3.05485342399045e-06	MMP10_F9
149064	cg24575485	-2.30338125608404e-05	MMP10_F9
149065	cg24575624	2.27899468934106e-05	MMP10_F9
149066	cg24576050	-1.00721484050067e-05	MMP10_F9
149067	cg24576358	-5.38654377940119e-06	MMP10_F9
149068	cg24576804	2.44620103706426e-05	MMP10_F9
149069	cg24577098	1.53763444302339e-05	MMP10_F9
149070	cg24577766	1.09194100062881e-06	MMP10_F9
149071	cg24579247	-2.47241928400551e-07	MMP10_F9
149072	cg24579851	-6.48597536361439e-06	MMP10_F9
149073	cg24579887	-1.08324938923197e-06	MMP10_F9
149074	cg24580175	-1.61491611202291e-05	MMP10_F9
149075	cg24580593	-5.84163651041736e-06	MMP10_F9
149076	cg24581226	-3.7031965675019e-05	MMP10_F9
149077	cg24581408	1.3163225023882e-05	MMP10_F9
149078	cg24581650	-1.07760782158913e-05	MMP10_F9
149079	cg24581736	1.48621041626242e-05	MMP10_F9
149080	cg24583624	3.9779552035237e-06	MMP10_F9
149081	cg24585035	-2.15102073797183e-06	MMP10_F9
149082	cg24585418	8.95429413763481e-06	MMP10_F9
149083	cg24585422	6.05081925713034e-06	MMP10_F9
149084	cg24585559	-8.68331620467879e-06	MMP10_F9
149085	cg24585690	3.27615097153437e-06	MMP10_F9
149086	cg24586758	-1.40591014107824e-05	MMP10_F9
149087	cg24587518	8.34479657705536e-06	MMP10_F9
149088	cg24588339	-1.85070835624288e-06	MMP10_F9
149089	cg24589712	4.18065776788347e-07	MMP10_F9
149090	cg24591835	3.19657984638098e-05	MMP10_F9
149091	cg24592043	1.49521351801008e-05	MMP10_F9
149092	cg24592364	4.75471019500792e-06	MMP10_F9
149093	cg24593552	-5.03902720023778e-06	MMP10_F9
149094	cg24595208	-1.82940312960804e-06	MMP10_F9
149095	cg24597485	3.84681699784294e-05	MMP10_F9
149096	cg24598020	1.79598912730633e-05	MMP10_F9
149097	cg24598187	3.81199829557374e-06	MMP10_F9
149098	cg24598316	-2.51132050193143e-06	MMP10_F9
149099	cg24598700	-1.97313539559788e-06	MMP10_F9
149100	cg24599017	-3.90730648025391e-07	MMP10_F9
149101	cg24599790	9.62066000975686e-06	MMP10_F9
149102	cg24600724	2.4683904945569e-06	MMP10_F9
149103	cg24601911	-2.85823984584876e-05	MMP10_F9
149104	cg24602243	-7.94951078257048e-07	MMP10_F9
149105	cg24603206	-1.91439881242781e-06	MMP10_F9
149106	cg24604417	-5.41231594399128e-06	MMP10_F9
149107	cg24606352	-3.12617424388127e-06	MMP10_F9
149108	cg24606701	-1.83767153283212e-05	MMP10_F9
149109	cg24608218	-5.32571000312747e-06	MMP10_F9
149110	cg24610854	7.02874382829697e-06	MMP10_F9
149111	cg24611648	-9.39075577331806e-07	MMP10_F9
149112	cg24611962	4.28772252342368e-06	MMP10_F9
149113	cg24613691	-1.73447003655465e-05	MMP10_F9
149114	cg24615189	1.16301972674447e-06	MMP10_F9
149115	cg24615749	1.46712248301132e-05	MMP10_F9
149116	cg24618378	-7.26173897351082e-06	MMP10_F9
149117	cg24618614	-1.97790744289294e-05	MMP10_F9
149118	cg24618694	5.02793350067737e-06	MMP10_F9
149119	cg24618748	1.46907313272665e-06	MMP10_F9
149120	cg24619276	9.87887269683597e-06	MMP10_F9
149121	cg24619378	-7.31100658871799e-06	MMP10_F9
149122	cg24620455	5.30004153802721e-06	MMP10_F9
149123	cg24620709	2.84416431683226e-06	MMP10_F9
149124	cg24623068	1.22388940392892e-06	MMP10_F9
149125	cg24623382	7.48583301297163e-07	MMP10_F9
149126	cg24624090	8.21271328074084e-06	MMP10_F9
149127	cg24628076	7.53552789273622e-06	MMP10_F9
149128	cg24628676	7.08945059874476e-06	MMP10_F9
149129	cg24628744	-1.34744423846726e-05	MMP10_F9
149130	cg24629111	-1.67068501980641e-05	MMP10_F9
149131	cg24629160	1.08483162783117e-06	MMP10_F9
149132	cg24630195	-9.12714980484029e-07	MMP10_F9
149133	cg24630521	-1.7430366409538e-05	MMP10_F9
149134	cg24631913	-2.68714670639324e-06	MMP10_F9
149135	cg24632646	2.25462017218968e-06	MMP10_F9
149136	cg24633027	-2.69860824494954e-05	MMP10_F9
149137	cg24633967	2.89891526434762e-06	MMP10_F9
149138	cg24635157	1.91691367003444e-06	MMP10_F9
149139	cg24636944	-2.41122988885217e-05	MMP10_F9
149140	cg24637374	-3.4450366869902e-06	MMP10_F9
149141	cg24638203	-2.80858941197195e-06	MMP10_F9
149142	cg24639117	-9.45712609154592e-06	MMP10_F9
149143	cg24640610	1.00325724755604e-05	MMP10_F9
149144	cg24641276	-1.94868708037144e-06	MMP10_F9
149145	cg24641522	-4.47822158906963e-06	MMP10_F9
149146	cg24641993	-1.77446555420377e-06	MMP10_F9
149147	cg24642372	1.47960387887096e-06	MMP10_F9
149148	cg24643045	-8.1549828108098e-06	MMP10_F9
149149	cg24648119	-5.60449595927673e-06	MMP10_F9
149150	cg24649554	4.07969752650759e-06	MMP10_F9
149151	cg24649697	9.65851742655202e-07	MMP10_F9
149152	cg24650296	-2.78441362885069e-06	MMP10_F9
149153	cg24650748	-8.46839475586091e-06	MMP10_F9
149154	cg24650915	2.99335630326617e-06	MMP10_F9
149155	cg24650940	-1.82470584975976e-05	MMP10_F9
149156	cg24651215	-1.73019197760387e-06	MMP10_F9
149157	cg24651790	-1.76388774356589e-05	MMP10_F9
149158	cg24651828	2.2073527537766e-06	MMP10_F9
149159	cg24652205	-1.37264791096164e-05	MMP10_F9
149160	cg24653125	5.37803334097128e-06	MMP10_F9
149161	cg24653263	-4.26402565145679e-06	MMP10_F9
149162	cg24655336	1.28668412120564e-05	MMP10_F9
149163	cg24655777	2.8518539644728e-05	MMP10_F9
149164	cg24656271	-1.44366649637001e-06	MMP10_F9
149165	cg24656596	-3.69129601957479e-06	MMP10_F9
149166	cg24657206	1.56715681344099e-07	MMP10_F9
149167	cg24658930	-1.66947311355248e-07	MMP10_F9
149168	cg24660030	1.1145778383942e-06	MMP10_F9
149169	cg24660669	-3.74778861683715e-06	MMP10_F9
149170	cg24661016	-1.8094223737696e-06	MMP10_F9
149171	cg24661274	5.14732341876237e-06	MMP10_F9
149172	cg24662107	-3.25882713304548e-07	MMP10_F9
149173	cg24663090	4.26224073744956e-06	MMP10_F9
149174	cg24663638	-1.84900132906761e-05	MMP10_F9
149175	cg24663663	1.54780877384155e-06	MMP10_F9
149176	cg24663683	4.82022241605139e-06	MMP10_F9
149177	cg24667437	5.1370250190635e-06	MMP10_F9
149178	cg24667575	1.0120295918338e-05	MMP10_F9
149179	cg24667693	3.88748584568679e-06	MMP10_F9
149180	cg24668618	3.59166267324432e-05	MMP10_F9
149181	cg24668883	-1.48924430232703e-05	MMP10_F9
149182	cg24673801	-1.76225210060464e-05	MMP10_F9
149183	cg24674504	-2.32300072807809e-05	MMP10_F9
149184	cg24675098	1.57096662842786e-06	MMP10_F9
149185	cg24676534	-3.0480491049487e-07	MMP10_F9
149186	cg24676664	2.73398742406206e-05	MMP10_F9
149187	cg24676666	1.30165817300771e-05	MMP10_F9
149188	cg24676817	-4.02894733681982e-06	MMP10_F9
149189	cg24676969	1.43903658430831e-06	MMP10_F9
149190	cg24677472	-1.06290041451753e-05	MMP10_F9
149191	cg24678581	2.49374831201594e-06	MMP10_F9
149192	cg24678700	6.86531739163305e-07	MMP10_F9
149193	cg24678862	1.0353078130403e-05	MMP10_F9
149194	cg24679567	-1.23678880714227e-05	MMP10_F9
149195	cg24680629	-1.02436480119836e-05	MMP10_F9
149196	cg24680863	-2.02519899045597e-07	MMP10_F9
149197	cg24683061	2.73423706258438e-06	MMP10_F9
149198	cg24683103	-1.99994417923323e-05	MMP10_F9
149199	cg24685346	4.49121104703324e-07	MMP10_F9
149200	cg24686236	1.48381201797078e-05	MMP10_F9
149201	cg24686270	-2.90358766603467e-05	MMP10_F9
149202	cg24686453	2.32414180778815e-06	MMP10_F9
149203	cg24688690	8.07559834956828e-06	MMP10_F9
149204	cg24688721	-1.3239365226982e-06	MMP10_F9
149205	cg24689196	2.67959187638321e-06	MMP10_F9
149206	cg24689420	1.50880202236981e-06	MMP10_F9
149207	cg24689583	5.08102381489782e-06	MMP10_F9
149208	cg24691042	8.25326533220237e-06	MMP10_F9
149209	cg24693695	-1.14250318962153e-06	MMP10_F9
149210	cg24696500	-2.20361474334076e-06	MMP10_F9
149211	cg24698211	-1.69486066516803e-05	MMP10_F9
149212	cg24698761	3.95203788444898e-06	MMP10_F9
149213	cg24699021	3.35116723282719e-06	MMP10_F9
149214	cg24699719	-1.86919166308794e-05	MMP10_F9
149215	cg24700999	-1.4879539823462e-05	MMP10_F9
149216	cg24701157	5.00060380161386e-06	MMP10_F9
149217	cg24702798	5.56052082421297e-06	MMP10_F9
149218	cg24705158	-1.7158540415384e-05	MMP10_F9
149219	cg24705254	9.63300170574e-07	MMP10_F9
149220	cg24706839	-3.40162577300461e-06	MMP10_F9
149221	cg24708145	5.31082965608006e-06	MMP10_F9
149222	cg24708178	1.4106035530686e-05	MMP10_F9
149223	cg24708882	-1.79317639446602e-06	MMP10_F9
149224	cg24711224	-7.55115968416729e-06	MMP10_F9
149225	cg24712501	-1.94179283058774e-06	MMP10_F9
149226	cg24717875	4.56795775579327e-08	MMP10_F9
149227	cg24718756	5.95205860156719e-06	MMP10_F9
149228	cg24718827	7.60443231650655e-06	MMP10_F9
149229	cg24718971	3.07026883119736e-08	MMP10_F9
149230	cg24719726	1.10901384567541e-06	MMP10_F9
149231	cg24720604	5.18940359075025e-06	MMP10_F9
149232	cg24722351	4.73384964881685e-06	MMP10_F9
149233	cg24722405	7.70824169228265e-07	MMP10_F9
149234	cg24722577	7.17398933252818e-06	MMP10_F9
149235	cg24724630	2.28486705753217e-05	MMP10_F9
149236	cg24728477	-7.23151217592699e-08	MMP10_F9
149237	cg24728912	3.25395659859779e-07	MMP10_F9
149238	cg24728949	-2.85141691355081e-06	MMP10_F9
149239	cg24729879	2.3072347978442e-05	MMP10_F9
149240	cg24729983	1.57191492656015e-06	MMP10_F9
149241	cg24731015	-2.41428176779163e-06	MMP10_F9
149242	cg24731635	1.85991811760777e-06	MMP10_F9
149243	cg24732123	1.7792092166454e-05	MMP10_F9
149244	cg24735937	-8.9146390681224e-06	MMP10_F9
149245	cg24736734	1.42040583801331e-05	MMP10_F9
149246	cg24736935	-3.33178459707563e-07	MMP10_F9
149247	cg24740026	-3.2128029784505e-08	MMP10_F9
149248	cg24740576	-1.56344008043176e-05	MMP10_F9
149249	cg24740632	-1.86724592430501e-05	MMP10_F9
149250	cg24741101	-1.34921112159824e-06	MMP10_F9
149251	cg24741713	1.0525347291341e-05	MMP10_F9
149252	cg24742349	-5.40045797967764e-06	MMP10_F9
149253	cg24748631	4.67660826139354e-05	MMP10_F9
149254	cg24749385	-1.1829136365096e-05	MMP10_F9
149255	cg24749559	7.84177413208819e-08	MMP10_F9
149256	cg24749564	-9.76671826770584e-06	MMP10_F9
149257	cg24749912	1.01186916687548e-05	MMP10_F9
149258	cg24751154	-2.38382364327985e-05	MMP10_F9
149259	cg24751730	-8.46955807534481e-07	MMP10_F9
149260	cg24752644	3.04266909270579e-06	MMP10_F9
149261	cg24754987	-2.06802368177907e-07	MMP10_F9
149262	cg24755503	7.62063380967907e-06	MMP10_F9
149263	cg24756227	3.88061810066999e-06	MMP10_F9
149264	cg24756698	3.24791685643774e-06	MMP10_F9
149265	cg24757562	8.88868273579578e-06	MMP10_F9
149266	cg24758077	2.59271674464883e-06	MMP10_F9
149267	cg24758392	1.18563979181017e-05	MMP10_F9
149268	cg24758792	1.20469916293359e-05	MMP10_F9
149269	cg24758957	-1.10438589804803e-05	MMP10_F9
149270	cg24759337	8.69293828072657e-06	MMP10_F9
149271	cg24761867	-1.53921578905339e-07	MMP10_F9
149272	cg24762962	2.41593714321122e-06	MMP10_F9
149273	cg24763840	-5.35782055512403e-06	MMP10_F9
149274	cg24764620	-9.41435654083708e-07	MMP10_F9
149275	cg24765579	3.06847249022621e-06	MMP10_F9
149276	cg24765924	3.81892554247855e-06	MMP10_F9
149277	cg24766308	-3.24273878696292e-06	MMP10_F9
149278	cg24767237	1.1876076388539e-05	MMP10_F9
149279	cg24767731	4.60085709039262e-06	MMP10_F9
149280	cg24768292	-4.37966545959177e-07	MMP10_F9
149281	cg24769369	2.48591455260796e-06	MMP10_F9
149282	cg24769403	-1.12758075157056e-06	MMP10_F9
149283	cg24769628	-6.56647847424203e-06	MMP10_F9
149284	cg24770230	-1.50096880712423e-05	MMP10_F9
149285	cg24771111	1.93803967198276e-05	MMP10_F9
149286	cg24772760	5.19003589108618e-06	MMP10_F9
149287	cg24773493	8.12176938616391e-06	MMP10_F9
149288	cg24773532	-1.97463351059714e-05	MMP10_F9
149289	cg24773720	5.21399192619092e-07	MMP10_F9
149290	cg24774627	-3.64479454844988e-06	MMP10_F9
149291	cg24774954	6.22975102566508e-07	MMP10_F9
149292	cg24776326	1.49568254261283e-05	MMP10_F9
149293	cg24777028	2.53150305194016e-05	MMP10_F9
149294	cg24777564	3.541415638248e-06	MMP10_F9
149295	cg24778614	-2.00343371494695e-05	MMP10_F9
149296	cg24779921	1.27228184747322e-05	MMP10_F9
149297	cg24780086	-1.12948273364622e-05	MMP10_F9
149298	cg24780284	-1.36518220973909e-05	MMP10_F9
149299	cg24780796	-6.30818414092584e-06	MMP10_F9
149300	cg24786495	-3.97025170032249e-07	MMP10_F9
149301	cg24786705	-3.36466761393709e-05	MMP10_F9
149302	cg24786875	-3.66676540534613e-05	MMP10_F9
149303	cg24787076	9.55848793362489e-06	MMP10_F9
149304	cg24787130	6.6524658727113e-06	MMP10_F9
149305	cg24787443	-3.41994698438082e-06	MMP10_F9
149306	cg24787470	2.65887440818187e-06	MMP10_F9
149307	cg24787830	-1.07363791306936e-05	MMP10_F9
149308	cg24789467	-2.59670352242439e-05	MMP10_F9
149309	cg24790878	-2.6307971755867e-06	MMP10_F9
149310	cg24792289	-5.24359425702218e-06	MMP10_F9
149311	cg24792692	-1.51601502684805e-06	MMP10_F9
149312	cg24792717	-2.24745564602973e-05	MMP10_F9
149313	cg24794347	7.12330787136116e-07	MMP10_F9
149314	cg24794623	-2.14190803850524e-06	MMP10_F9
149315	cg24795093	1.02405921464414e-05	MMP10_F9
149316	cg24795745	-1.76418672378668e-05	MMP10_F9
149317	cg24797508	1.85131809951199e-05	MMP10_F9
149318	cg24798153	1.70026008958915e-06	MMP10_F9
149319	cg24799047	7.52064384695622e-07	MMP10_F9
149320	cg24799710	-4.78269089283438e-06	MMP10_F9
149321	cg24799729	-3.44307013208042e-06	MMP10_F9
149322	cg24799909	-1.16681154795114e-06	MMP10_F9
149323	cg24800883	7.80244673927023e-06	MMP10_F9
149324	cg24801535	-2.04758384264895e-05	MMP10_F9
149325	cg24802241	6.41563737601943e-07	MMP10_F9
149326	cg24802351	4.56200092711441e-07	MMP10_F9
149327	cg24802899	-1.71060064527469e-05	MMP10_F9
149328	cg24803517	-1.42148951694727e-05	MMP10_F9
149329	cg24803906	8.88259566800548e-06	MMP10_F9
149330	cg24803912	7.08817615794207e-07	MMP10_F9
149331	cg24804195	-9.04029290185464e-06	MMP10_F9
149332	cg24804705	-3.00040775893109e-06	MMP10_F9
149333	cg24804948	9.23378472274343e-07	MMP10_F9
149334	cg24805089	8.59469464451775e-06	MMP10_F9
149335	cg24805360	-7.2030104035479e-05	MMP10_F9
149336	cg24805396	1.125451259191e-05	MMP10_F9
149337	cg24806126	-1.27716278586111e-06	MMP10_F9
149338	cg24806571	-4.43612017802269e-06	MMP10_F9
149339	cg24807008	1.23039958357643e-05	MMP10_F9
149340	cg24808105	-1.18043044884299e-06	MMP10_F9
149341	cg24809768	2.69047358804146e-07	MMP10_F9
149342	cg24810473	3.61317351605767e-06	MMP10_F9
149343	cg24810933	-2.44298448391328e-05	MMP10_F9
149344	cg24811352	2.70978174345329e-05	MMP10_F9
149345	cg24811563	-3.25659283096204e-06	MMP10_F9
149346	cg24813562	-3.41755668219568e-06	MMP10_F9
149347	cg24813736	-6.56047501027522e-06	MMP10_F9
149348	cg24814117	2.15121674493639e-07	MMP10_F9
149349	cg24815289	-1.14514146403988e-06	MMP10_F9
149350	cg24816114	7.83504775209195e-06	MMP10_F9
149351	cg24816751	-3.5858382249566e-06	MMP10_F9
149352	cg24817528	-2.1718120498905e-05	MMP10_F9
149353	cg24818200	-3.04329452623806e-05	MMP10_F9
149354	cg24822529	1.88030329781478e-05	MMP10_F9
149355	cg24824178	1.02346923801399e-05	MMP10_F9
149356	cg24825262	7.25926628835783e-07	MMP10_F9
149357	cg24825482	3.28784599800939e-06	MMP10_F9
149358	cg24826885	-1.27238578848011e-06	MMP10_F9
149359	cg24827258	9.30810731934727e-08	MMP10_F9
149360	cg24828151	8.96183632404864e-07	MMP10_F9
149361	cg24828358	1.3790328692533e-05	MMP10_F9
149362	cg24830062	-1.05938568571161e-05	MMP10_F9
149363	cg24830494	2.2754869339471e-05	MMP10_F9
149364	cg24830738	-6.70508780082424e-06	MMP10_F9
149365	cg24830898	-3.82106753501547e-05	MMP10_F9
149366	cg24831051	-3.05188852656183e-06	MMP10_F9
149367	cg24832838	5.56815525661952e-06	MMP10_F9
149368	cg24832985	2.03351987198806e-06	MMP10_F9
149369	cg24833739	2.83755490910056e-06	MMP10_F9
149370	cg24833819	-1.97623471639971e-05	MMP10_F9
149371	cg24834165	-2.49150402583988e-05	MMP10_F9
149372	cg24834479	7.52744476497444e-08	MMP10_F9
149373	cg24835458	1.95426358210613e-05	MMP10_F9
149374	cg24835948	3.73828775096819e-06	MMP10_F9
149375	cg24838839	1.86485238767993e-06	MMP10_F9
149376	cg24842753	-3.46568716865084e-06	MMP10_F9
149377	cg24842908	3.24119745197535e-06	MMP10_F9
149378	cg24843380	5.45649558145222e-07	MMP10_F9
149379	cg24844211	-3.17583840919357e-06	MMP10_F9
149380	cg24844518	0.000190640639546594	MMP10_F9
149381	cg24845578	4.31653242528311e-06	MMP10_F9
149382	cg24845662	-1.78259283910641e-05	MMP10_F9
149383	cg24847254	-3.66928733911574e-06	MMP10_F9
149384	cg24847829	3.17053470692473e-06	MMP10_F9
149385	cg24848608	3.89261629927873e-06	MMP10_F9
149386	cg24849812	3.15984270722443e-06	MMP10_F9
149387	cg24851100	2.90834851446575e-06	MMP10_F9
149388	cg24851859	1.16475555976204e-05	MMP10_F9
149389	cg24853438	-7.68736821228162e-06	MMP10_F9
149390	cg24853975	1.25220767970901e-05	MMP10_F9
149391	cg24854085	-1.6246084643133e-06	MMP10_F9
149392	cg24854175	-2.38845233040487e-06	MMP10_F9
149393	cg24854181	-9.79947121626193e-06	MMP10_F9
149394	cg24854704	5.95117364314054e-06	MMP10_F9
149395	cg24854943	3.9091626228104e-06	MMP10_F9
149396	cg24856171	-5.47733322808053e-06	MMP10_F9
149397	cg24856658	-7.24465295226907e-07	MMP10_F9
149398	cg24856699	8.6166345319533e-06	MMP10_F9
149399	cg24857795	3.60782699127527e-06	MMP10_F9
149400	cg24859226	1.85760519715656e-08	MMP10_F9
149401	cg24860775	2.55024057114652e-05	MMP10_F9
149402	cg24861747	2.64333427640222e-05	MMP10_F9
149403	cg24863569	9.55393509641916e-07	MMP10_F9
149404	cg24864203	1.64542304933025e-06	MMP10_F9
149405	cg24864399	-1.04627901205521e-05	MMP10_F9
149406	cg24865210	3.37892449205922e-06	MMP10_F9
149407	cg24865757	-1.51994990576359e-05	MMP10_F9
149408	cg24865955	4.71690815434188e-06	MMP10_F9
149409	cg24866363	1.47115666859882e-05	MMP10_F9
149410	cg24868122	-2.44626170739374e-06	MMP10_F9
149411	cg24869588	-8.05990354300571e-06	MMP10_F9
149412	cg24870096	-1.24573853904234e-05	MMP10_F9
149413	cg24870828	6.54323565670209e-07	MMP10_F9
149414	cg24870967	-3.24727257079554e-06	MMP10_F9
149415	cg24871584	1.2388300893999e-06	MMP10_F9
149416	cg24872217	8.6330985712326e-06	MMP10_F9
149417	cg24872782	2.27062408400663e-07	MMP10_F9
149418	cg24873593	-1.3968993686644e-07	MMP10_F9
149419	cg24873811	2.55269552536729e-06	MMP10_F9
149420	cg24874191	-1.1267500523151e-05	MMP10_F9
149421	cg24874478	-4.34202838078146e-07	MMP10_F9
149422	cg24876683	1.74181977141769e-06	MMP10_F9
149423	cg24876960	-5.79007753319034e-07	MMP10_F9
149424	cg24877677	3.96179232300627e-06	MMP10_F9
149425	cg24877792	2.55179979803226e-06	MMP10_F9
149426	cg24881420	-9.81121549189525e-06	MMP10_F9
149427	cg24881558	-5.08333945229111e-06	MMP10_F9
149428	cg24883052	-4.2373751137007e-07	MMP10_F9
149429	cg24883374	1.50129718548684e-05	MMP10_F9
149430	cg24883742	1.7165811220587e-05	MMP10_F9
149431	cg24884145	-3.08859340877823e-06	MMP10_F9
149432	cg24884265	-9.07713623746961e-06	MMP10_F9
149433	cg24886267	9.25652806130651e-07	MMP10_F9
149434	cg24886356	-2.27367339583082e-05	MMP10_F9
149435	cg24886748	1.03569543658307e-06	MMP10_F9
149436	cg24887267	5.72267396308578e-07	MMP10_F9
149437	cg24888493	-1.61866012437214e-05	MMP10_F9
149438	cg24889352	3.24994175369956e-06	MMP10_F9
149439	cg24891125	-8.24588355203359e-06	MMP10_F9
149440	cg24892139	-3.21544164982337e-07	MMP10_F9
149441	cg24893378	3.03857292271031e-05	MMP10_F9
149442	cg24893837	-3.0512059451941e-05	MMP10_F9
149443	cg24894764	-9.36120046959235e-08	MMP10_F9
149444	cg24894783	-3.02585423153026e-05	MMP10_F9
149445	cg24896460	-1.34674305931488e-05	MMP10_F9
149446	cg24897141	1.36222334411265e-06	MMP10_F9
149447	cg24897506	1.74766031879539e-06	MMP10_F9
149448	cg24899138	-2.81180887400657e-06	MMP10_F9
149449	cg24899558	-2.75770317107363e-06	MMP10_F9
149450	cg24900927	-7.94062721882405e-06	MMP10_F9
149451	cg24901091	-7.0372450249267e-06	MMP10_F9
149452	cg24903633	-4.66991067469871e-06	MMP10_F9
149453	cg24903668	-1.52179089705957e-06	MMP10_F9
149454	cg24903893	-1.32404034312005e-05	MMP10_F9
149455	cg24904084	7.89941997439206e-06	MMP10_F9
149456	cg24904904	7.55689486362757e-07	MMP10_F9
149457	cg24904925	1.41867321589668e-06	MMP10_F9
149458	cg24904943	5.48029197985601e-06	MMP10_F9
149459	cg24905254	-1.51060795334223e-06	MMP10_F9
149460	cg24905370	6.40717152329965e-07	MMP10_F9
149461	cg24906527	2.52773823265651e-06	MMP10_F9
149462	cg24907270	-5.25082764795421e-06	MMP10_F9
149463	cg24907814	2.62285886104739e-06	MMP10_F9
149464	cg24907970	-1.17956520329934e-07	MMP10_F9
149465	cg24908166	-5.35087275470544e-06	MMP10_F9
149466	cg24908802	1.40081915758445e-06	MMP10_F9
149467	cg24908814	-1.97190419563519e-06	MMP10_F9
149468	cg24908882	2.86424013001749e-06	MMP10_F9
149469	cg24910410	7.09999967924649e-07	MMP10_F9
149470	cg24911146	5.94004716455628e-06	MMP10_F9
149471	cg24911268	-4.01673802507206e-06	MMP10_F9
149472	cg24913349	-5.01958219544145e-07	MMP10_F9
149473	cg24915503	7.98054497530781e-06	MMP10_F9
149474	cg24916688	-3.04645954017291e-05	MMP10_F9
149475	cg24917641	-1.29649207061651e-05	MMP10_F9
149476	cg24918060	4.21996755630363e-06	MMP10_F9
149477	cg24918705	-6.16372267061598e-06	MMP10_F9
149478	cg24919344	-9.83402573428435e-07	MMP10_F9
149479	cg24921186	5.46379208437543e-07	MMP10_F9
149480	cg24921943	-9.02192087616506e-06	MMP10_F9
149481	cg24921961	-3.72122917271971e-05	MMP10_F9
149482	cg24922090	-9.25890565617252e-06	MMP10_F9
149483	cg24923860	-5.85266302473816e-07	MMP10_F9
149484	cg24924560	6.82803082042945e-06	MMP10_F9
149485	cg24926760	6.30286384971107e-07	MMP10_F9
149486	cg24927890	2.46995633497004e-05	MMP10_F9
149487	cg24928433	-2.6753069070558e-06	MMP10_F9
149488	cg24929696	6.74157567599415e-06	MMP10_F9
149489	cg24930851	1.8363420177972e-05	MMP10_F9
149490	cg24931138	-6.38606131602701e-06	MMP10_F9
149491	cg24932312	-5.03717383289082e-06	MMP10_F9
149492	cg24932525	-6.10713215342996e-06	MMP10_F9
149493	cg24934804	-9.43534930204549e-06	MMP10_F9
149494	cg24935185	-4.13799033560685e-07	MMP10_F9
149495	cg24935345	5.00466339763854e-06	MMP10_F9
149496	cg24936032	2.8065681484726e-07	MMP10_F9
149497	cg24937280	-6.23374352650405e-06	MMP10_F9
149498	cg24937747	-2.11000254864416e-05	MMP10_F9
149499	cg24940370	1.89966760961536e-05	MMP10_F9
149500	cg24941373	3.37080763971687e-07	MMP10_F9
149501	cg24942747	-1.33990681856601e-05	MMP10_F9
149502	cg24942884	5.2754079361309e-06	MMP10_F9
149503	cg24942990	-3.4684238223545e-06	MMP10_F9
149504	cg24943459	1.95121741230119e-06	MMP10_F9
149505	cg24944231	-2.41621194261105e-06	MMP10_F9
149506	cg24946204	1.71242447376128e-05	MMP10_F9
149507	cg24947064	2.00297658962682e-06	MMP10_F9
149508	cg24947286	-6.10910090617912e-06	MMP10_F9
149509	cg24948372	-1.50826047798327e-05	MMP10_F9
149510	cg24948829	-2.04918236483162e-05	MMP10_F9
149511	cg24949191	1.12312282023025e-05	MMP10_F9
149512	cg24950571	-3.75799542014205e-06	MMP10_F9
149513	cg24951263	-2.06132671534381e-06	MMP10_F9
149514	cg24951286	2.14606531997052e-06	MMP10_F9
149515	cg24951781	-2.94899809818758e-05	MMP10_F9
149516	cg24952754	-1.01923234401675e-05	MMP10_F9
149517	cg24953213	-1.73249540935433e-06	MMP10_F9
149518	cg24953228	-5.00188443113229e-06	MMP10_F9
149519	cg24953233	4.24803911588002e-08	MMP10_F9
149520	cg24953682	-3.25242788203027e-06	MMP10_F9
149521	cg24954453	-1.20113978820025e-06	MMP10_F9
149522	cg24954590	5.01648019291151e-06	MMP10_F9
149523	cg24954895	2.01534538169253e-05	MMP10_F9
149524	cg24955026	-1.87428277688811e-05	MMP10_F9
149525	cg24955824	1.2390818949379e-05	MMP10_F9
149526	cg24955955	-1.5086105667936e-06	MMP10_F9
149527	cg24956452	1.77114615939928e-05	MMP10_F9
149528	cg24957532	-1.6106045075141e-05	MMP10_F9
149529	cg24958687	3.11358493582217e-05	MMP10_F9
149530	cg24959663	-2.65989411963586e-05	MMP10_F9
149531	cg24960960	2.84805190461039e-05	MMP10_F9
149532	cg24962180	6.46343146862032e-06	MMP10_F9
149533	cg24963147	-1.02561626314344e-05	MMP10_F9
149534	cg24963443	4.59634158733774e-06	MMP10_F9
149535	cg24965308	4.94268074038593e-07	MMP10_F9
149536	cg24969605	8.60481466855566e-08	MMP10_F9
149537	cg24973864	-3.22499391545331e-06	MMP10_F9
149538	cg24974130	8.49756027851939e-07	MMP10_F9
149539	cg24975342	8.30808450646608e-06	MMP10_F9
149540	cg24975649	1.79464231439019e-05	MMP10_F9
149541	cg24976258	-6.33660597948362e-06	MMP10_F9
149542	cg24976335	4.20251677466845e-07	MMP10_F9
149543	cg24977670	1.04449341238724e-05	MMP10_F9
149544	cg24979407	-9.27615285407819e-06	MMP10_F9
149545	cg24980413	-5.09786938195134e-06	MMP10_F9
149546	cg24982541	-6.26395348355868e-06	MMP10_F9
149547	cg24983561	3.84187170497511e-08	MMP10_F9
149548	cg24984653	-2.04609762131033e-06	MMP10_F9
149549	cg24985442	9.42894367205116e-07	MMP10_F9
149550	cg24986915	5.19033066765816e-06	MMP10_F9
149551	cg24986971	7.85558354024667e-06	MMP10_F9
149552	cg24987542	5.81739360523738e-06	MMP10_F9
149553	cg24988625	1.80102225525615e-06	MMP10_F9
149554	cg24990238	-3.18345634335364e-06	MMP10_F9
149555	cg24992339	-9.10096847641275e-06	MMP10_F9
149556	cg24992359	8.12597252235013e-06	MMP10_F9
149557	cg24992577	7.32871819182834e-06	MMP10_F9
149558	cg24993015	2.82845111764307e-06	MMP10_F9
149559	cg24994002	-2.42545007207843e-06	MMP10_F9
149560	cg24994173	-6.25201980600241e-07	MMP10_F9
149561	cg24994504	1.83296249198508e-06	MMP10_F9
149562	cg24996161	1.06002678002459e-05	MMP10_F9
149563	cg24996482	-1.98864439366474e-07	MMP10_F9
149564	cg24997497	-8.76129411721021e-06	MMP10_F9
149565	cg24997659	1.30128865757257e-05	MMP10_F9
149566	cg24998096	7.06599628975948e-06	MMP10_F9
149567	cg24998754	7.90720968410385e-06	MMP10_F9
149568	cg25000491	-5.7882753583843e-06	MMP10_F9
149569	cg25000900	-4.66445790605423e-06	MMP10_F9
149570	cg25000938	4.81402804694321e-06	MMP10_F9
149571	cg25003047	2.05110255245004e-05	MMP10_F9
149572	cg25003658	-1.38956754263746e-06	MMP10_F9
149573	cg25004427	1.34902739359323e-05	MMP10_F9
149574	cg25005674	-4.50615006760522e-05	MMP10_F9
149575	cg25006092	-4.68241795065665e-06	MMP10_F9
149576	cg25006254	2.68237428506223e-07	MMP10_F9
149577	cg25008444	5.7552352460402e-06	MMP10_F9
149578	cg25009862	1.88285132982667e-06	MMP10_F9
149579	cg25010146	8.43810158474617e-06	MMP10_F9
149580	cg25010361	3.5852858324021e-06	MMP10_F9
149581	cg25010500	-2.60330676165063e-06	MMP10_F9
149582	cg25010832	1.37194617224904e-05	MMP10_F9
149583	cg25011337	-6.72665431571927e-06	MMP10_F9
149584	cg25011763	-8.01332250792529e-06	MMP10_F9
149585	cg25011809	8.54502545026372e-07	MMP10_F9
149586	cg25012961	-8.50147955220133e-06	MMP10_F9
149587	cg25013269	-2.26387323157851e-05	MMP10_F9
149588	cg25013550	2.68619741650548e-07	MMP10_F9
149589	cg25013978	-3.23733647236154e-05	MMP10_F9
149590	cg25015043	2.69170937509383e-06	MMP10_F9
149591	cg25015260	-7.18609931954426e-06	MMP10_F9
149592	cg25016544	2.52115706930904e-05	MMP10_F9
149593	cg25016964	-8.17400237373243e-06	MMP10_F9
149594	cg25020279	1.68461080819711e-06	MMP10_F9
149595	cg25021259	-5.09583347732877e-06	MMP10_F9
149596	cg25021339	-4.25253803171048e-06	MMP10_F9
149597	cg25021530	2.49371805472604e-05	MMP10_F9
149598	cg25021598	-8.29861646202024e-06	MMP10_F9
149599	cg25022341	3.69855671940878e-06	MMP10_F9
149600	cg25022925	-9.30283219768463e-07	MMP10_F9
149601	cg25023816	-8.39873098069967e-06	MMP10_F9
149602	cg25024993	-2.9464951215198e-05	MMP10_F9
149603	cg25025437	1.32633627083732e-06	MMP10_F9
149604	cg25026755	1.29932112884579e-05	MMP10_F9
149605	cg25026992	-8.40921792300481e-06	MMP10_F9
149606	cg25027798	-1.56518930333084e-05	MMP10_F9
149607	cg25028503	2.92488445697215e-07	MMP10_F9
149608	cg25037595	-5.78450936109835e-06	MMP10_F9
149609	cg25040733	2.1398985453852e-06	MMP10_F9
149610	cg25044651	4.17584338848948e-06	MMP10_F9
149611	cg25051331	-2.43324106991453e-06	MMP10_F9
149612	cg25054311	-7.86860807040336e-06	MMP10_F9
149613	cg25069147	-1.6211109840429e-05	MMP10_F9
149614	cg25070340	-3.18502842893158e-05	MMP10_F9
149615	cg25070803	1.05377862893284e-07	MMP10_F9
149616	cg25071794	3.94829742485434e-06	MMP10_F9
149617	cg25071880	1.32333443657854e-05	MMP10_F9
149618	cg25075504	4.66909789764935e-06	MMP10_F9
149619	cg25076039	-3.68529591500697e-06	MMP10_F9
149620	cg25077558	-4.98289335393074e-06	MMP10_F9
149621	cg25077823	1.12256504639112e-05	MMP10_F9
149622	cg25079031	-1.51827743098788e-06	MMP10_F9
149623	cg25079100	-2.4651868442746e-06	MMP10_F9
149624	cg25080111	5.07630603157968e-06	MMP10_F9
149625	cg25083314	1.34974564956905e-05	MMP10_F9
149626	cg25083484	1.02558379826412e-05	MMP10_F9
149627	cg25083763	-4.44170979356368e-06	MMP10_F9
149628	cg25084220	1.76355598097261e-07	MMP10_F9
149629	cg25084778	-9.64387754218911e-06	MMP10_F9
149630	cg25084851	-7.91019826210771e-06	MMP10_F9
149631	cg25084878	-2.66576264161222e-06	MMP10_F9
149632	cg25085755	1.72352044064101e-05	MMP10_F9
149633	cg25085969	-8.20062791513677e-07	MMP10_F9
149634	cg25086501	1.03486994898186e-06	MMP10_F9
149635	cg25087499	-1.98108667586772e-05	MMP10_F9
149636	cg25087958	-3.06607509799214e-07	MMP10_F9
149637	cg25090510	1.54442050234741e-06	MMP10_F9
149638	cg25090514	-2.57228119824675e-06	MMP10_F9
149639	cg25090569	-1.62083391502992e-06	MMP10_F9
149640	cg25090742	-2.51881662918425e-07	MMP10_F9
149641	cg25091228	-1.58738740838865e-05	MMP10_F9
149642	cg25091837	-9.03549001556889e-07	MMP10_F9
149643	cg25092681	3.67213765494426e-06	MMP10_F9
149644	cg25093503	7.20536168726142e-06	MMP10_F9
149645	cg25093583	1.00149578550071e-05	MMP10_F9
149646	cg25093603	8.81143123448489e-06	MMP10_F9
149647	cg25097567	1.22765245221676e-06	MMP10_F9
149648	cg25097904	1.83377720905174e-06	MMP10_F9
149649	cg25098834	1.57000131196569e-07	MMP10_F9
149650	cg25099389	1.65880566390803e-06	MMP10_F9
149651	cg25101061	7.74549028469857e-06	MMP10_F9
149652	cg25102343	1.08104836399015e-06	MMP10_F9
149653	cg25102726	-4.84579661257855e-06	MMP10_F9
149654	cg25103161	-8.103017987133e-06	MMP10_F9
149655	cg25103197	-3.45963195903404e-05	MMP10_F9
149656	cg25103492	4.01567539649585e-07	MMP10_F9
149657	cg25104584	-1.49537711018407e-06	MMP10_F9
149658	cg25104601	1.96121258080384e-06	MMP10_F9
149659	cg25105060	-1.6157064248687e-05	MMP10_F9
149660	cg25105617	-2.01023557519812e-06	MMP10_F9
149661	cg25105652	-3.51499849282083e-05	MMP10_F9
149662	cg25106844	2.17588365880211e-06	MMP10_F9
149663	cg25108022	1.21479528288039e-07	MMP10_F9
149664	cg25109393	2.14548181053715e-06	MMP10_F9
149665	cg25110341	-2.42879013788079e-06	MMP10_F9
149666	cg25110734	-6.12547696553298e-06	MMP10_F9
149667	cg25110832	2.80260334904551e-05	MMP10_F9
149668	cg25111554	-5.22155756492493e-08	MMP10_F9
149669	cg25112044	-3.34995235033841e-06	MMP10_F9
149670	cg25112366	1.11508377685929e-06	MMP10_F9
149671	cg25112586	1.01192083523859e-06	MMP10_F9
149672	cg25112826	-2.16978579071123e-06	MMP10_F9
149673	cg25113089	1.62739897195438e-06	MMP10_F9
149674	cg25113237	4.9032625032181e-06	MMP10_F9
149675	cg25115524	-6.6387879077688e-06	MMP10_F9
149676	cg25116200	2.09973177661e-06	MMP10_F9
149677	cg25116430	1.1892387453708e-05	MMP10_F9
149678	cg25116709	6.46189044049144e-06	MMP10_F9
149679	cg25118877	6.54818041412323e-07	MMP10_F9
149680	cg25119077	-1.16513530570176e-05	MMP10_F9
149681	cg25119155	9.57715541279167e-06	MMP10_F9
149682	cg25122699	-4.39011484089969e-06	MMP10_F9
149683	cg25122752	-4.15454021591154e-06	MMP10_F9
149684	cg25123521	-2.27498186836669e-06	MMP10_F9
149685	cg25124045	6.31288514392082e-06	MMP10_F9
149686	cg25124965	-3.00377911226198e-07	MMP10_F9
149687	cg25125298	-2.97545181666405e-06	MMP10_F9
149688	cg25125898	1.18569072973002e-06	MMP10_F9
149689	cg25126698	-1.93399889209018e-05	MMP10_F9
149690	cg25129000	2.84978621287079e-06	MMP10_F9
149691	cg25129152	-3.81282089293211e-08	MMP10_F9
149692	cg25129346	-3.01140695988413e-08	MMP10_F9
149693	cg25130336	3.26624296570565e-05	MMP10_F9
149694	cg25130671	3.41411924020048e-05	MMP10_F9
149695	cg25131079	-9.40884487879049e-06	MMP10_F9
149696	cg25131453	4.6142977377424e-07	MMP10_F9
149697	cg25131818	2.25602669605437e-08	MMP10_F9
149698	cg25132026	1.26818694540097e-06	MMP10_F9
149699	cg25132078	2.25183541383385e-06	MMP10_F9
149700	cg25132276	-2.8587203625878e-06	MMP10_F9
149701	cg25133422	1.76501720466519e-05	MMP10_F9
149702	cg25134345	4.11444305677345e-07	MMP10_F9
149703	cg25134859	9.8380887439971e-06	MMP10_F9
149704	cg25136045	2.81658980188183e-06	MMP10_F9
149705	cg25136605	-1.59697091143291e-05	MMP10_F9
149706	cg25137155	-1.18525037833193e-05	MMP10_F9
149707	cg25140002	1.03221928815615e-05	MMP10_F9
149708	cg25140133	6.0053720665377e-07	MMP10_F9
149709	cg25140347	3.34427370265086e-05	MMP10_F9
149710	cg25140773	-1.34929229200333e-05	MMP10_F9
149711	cg25141490	-1.02986195956683e-05	MMP10_F9
149712	cg25141757	-2.43565099682182e-05	MMP10_F9
149713	cg25141995	-3.91236293173637e-06	MMP10_F9
149714	cg25142010	4.27097657715003e-06	MMP10_F9
149715	cg25142702	7.39785850983592e-07	MMP10_F9
149716	cg25142947	1.4335861015082e-05	MMP10_F9
149717	cg25143743	-5.90501540819854e-06	MMP10_F9
149718	cg25144574	-9.39540137548447e-07	MMP10_F9
149719	cg25145840	-3.39858562982328e-06	MMP10_F9
149720	cg25147941	2.93845185859078e-06	MMP10_F9
149721	cg25148341	1.02452484062051e-05	MMP10_F9
149722	cg25148456	-5.03448345426582e-06	MMP10_F9
149723	cg25148632	7.73746662915822e-06	MMP10_F9
149724	cg25149516	-1.96335181934657e-05	MMP10_F9
149725	cg25149722	-5.61204555499302e-06	MMP10_F9
149726	cg25149751	6.79545498452791e-07	MMP10_F9
149727	cg25152909	-1.16621560970966e-06	MMP10_F9
149728	cg25153741	-4.83773320518703e-05	MMP10_F9
149729	cg25154363	-8.74731409965846e-06	MMP10_F9
149730	cg25154432	2.39468603670415e-06	MMP10_F9
149731	cg25154482	8.0499000380894e-06	MMP10_F9
149732	cg25155253	-1.6508555791282e-06	MMP10_F9
149733	cg25159610	1.04018636504564e-06	MMP10_F9
149734	cg25177452	7.8130640295055e-07	MMP10_F9
149735	cg25180603	1.5732410282699e-05	MMP10_F9
149736	cg25183683	1.56053643653683e-06	MMP10_F9
149737	cg25184502	2.18549906281396e-05	MMP10_F9
149738	cg25185454	5.89943516161264e-06	MMP10_F9
149739	cg25192435	-1.27050608639708e-05	MMP10_F9
149740	cg25194328	5.21552050236137e-06	MMP10_F9
149741	cg25194822	-1.99132819688393e-06	MMP10_F9
149742	cg25195415	1.43614911397812e-06	MMP10_F9
149743	cg25196203	2.68734865306078e-06	MMP10_F9
149744	cg25198375	-1.22830692425985e-06	MMP10_F9
149745	cg25198654	6.07022762015537e-06	MMP10_F9
149746	cg25199081	1.27881624251205e-05	MMP10_F9
149747	cg25199188	1.02832033690511e-06	MMP10_F9
149748	cg25199575	-2.04988434981001e-05	MMP10_F9
149749	cg25201511	2.60158159269035e-07	MMP10_F9
149750	cg25203265	5.77063990294268e-06	MMP10_F9
149751	cg25203704	8.47587655952083e-07	MMP10_F9
149752	cg25205438	-2.20670870383772e-06	MMP10_F9
149753	cg25206709	5.72624709590181e-06	MMP10_F9
149754	cg25207627	-2.26560019479401e-05	MMP10_F9
149755	cg25208046	-4.68709712945801e-07	MMP10_F9
149756	cg25212131	-1.0479222482013e-05	MMP10_F9
149757	cg25212262	1.00990431657806e-06	MMP10_F9
149758	cg25212993	-1.70861635076418e-05	MMP10_F9
149759	cg25213547	1.90546223511263e-05	MMP10_F9
149760	cg25213720	-5.94672677356626e-05	MMP10_F9
149761	cg25214789	-2.17004970151876e-06	MMP10_F9
149762	cg25215292	8.9284250292271e-06	MMP10_F9
149763	cg25218470	-8.16974989913385e-06	MMP10_F9
149764	cg25220990	1.62448752478401e-05	MMP10_F9
149765	cg25221615	-3.50284809254898e-05	MMP10_F9
149766	cg25222089	7.58533836285943e-06	MMP10_F9
149767	cg25222915	-3.01089966403484e-05	MMP10_F9
149768	cg25223623	2.21470279830328e-06	MMP10_F9
149769	cg25224048	-8.49165346778762e-07	MMP10_F9
149770	cg25224543	1.45164126380273e-06	MMP10_F9
149771	cg25224551	-1.46807320228576e-05	MMP10_F9
149772	cg25224992	2.88144213099184e-08	MMP10_F9
149773	cg25225155	-2.87137696154455e-05	MMP10_F9
149774	cg25225632	-2.06678159803475e-06	MMP10_F9
149775	cg25226555	-2.60357864904876e-05	MMP10_F9
149776	cg25226657	-1.10175882531311e-05	MMP10_F9
149777	cg25228871	5.13136886536777e-06	MMP10_F9
149778	cg25228995	-9.9343409490251e-06	MMP10_F9
149779	cg25229198	-7.22460200536407e-06	MMP10_F9
149780	cg25232043	2.33843569496008e-05	MMP10_F9
149781	cg25232719	-5.15499178512214e-06	MMP10_F9
149782	cg25232795	-2.17449257781931e-05	MMP10_F9
149783	cg25233208	1.41861198162896e-05	MMP10_F9
149784	cg25233672	-1.24550002498599e-05	MMP10_F9
149785	cg25235638	-5.09969761824752e-05	MMP10_F9
149786	cg25236382	-1.06699040452153e-05	MMP10_F9
149787	cg25236512	1.57964676612598e-05	MMP10_F9
149788	cg25243721	6.02621156745076e-07	MMP10_F9
149789	cg25251621	3.14134331718693e-05	MMP10_F9
149790	cg25257930	5.07436525084148e-06	MMP10_F9
149791	cg25259944	8.10502278790042e-06	MMP10_F9
149792	cg25267732	4.05073407203013e-06	MMP10_F9
149793	cg25302419	1.22533866494675e-05	MMP10_F9
149794	cg25304439	-4.84527738207278e-06	MMP10_F9
149795	cg25304680	-7.04735903685879e-06	MMP10_F9
149796	cg25304837	-1.75797473009842e-05	MMP10_F9
149797	cg25306089	-2.63639407817579e-05	MMP10_F9
149798	cg25306198	-2.41663236108747e-05	MMP10_F9
149799	cg25308508	8.81876640748195e-08	MMP10_F9
149800	cg25308742	-1.55375355981419e-06	MMP10_F9
149801	cg25309017	3.88597908537029e-06	MMP10_F9
149802	cg25309041	1.79590450921287e-05	MMP10_F9
149803	cg25310195	-1.1656031133604e-07	MMP10_F9
149804	cg25310205	-2.49525268450065e-05	MMP10_F9
149805	cg25310784	9.88753566159293e-06	MMP10_F9
149806	cg25310824	-4.72994771525923e-06	MMP10_F9
149807	cg25311507	-2.98751306426352e-05	MMP10_F9
149808	cg25314111	-4.2980381780977e-06	MMP10_F9
149809	cg25314134	1.3881373933323e-06	MMP10_F9
149810	cg25314520	1.56011438443374e-06	MMP10_F9
149811	cg25314902	5.03476219659801e-07	MMP10_F9
149812	cg25315806	-7.23378026475397e-06	MMP10_F9
149813	cg25316172	2.74182174087322e-05	MMP10_F9
149814	cg25316339	-1.26078258421589e-06	MMP10_F9
149815	cg25316769	7.01218052419622e-06	MMP10_F9
149816	cg25316853	-2.43189302457214e-06	MMP10_F9
149817	cg25317724	1.29758361867214e-05	MMP10_F9
149818	cg25319233	1.35599500108133e-06	MMP10_F9
149819	cg25321549	4.81462475644114e-06	MMP10_F9
149820	cg25322094	1.88719036360685e-06	MMP10_F9
149821	cg25323112	7.75164432301586e-06	MMP10_F9
149822	cg25324653	-2.16966855727868e-05	MMP10_F9
149823	cg25325094	1.24967042343265e-07	MMP10_F9
149824	cg25325446	3.08371563081373e-06	MMP10_F9
149825	cg25325615	2.35903885369096e-06	MMP10_F9
149826	cg25325949	-1.78523975622962e-06	MMP10_F9
149827	cg25326776	-2.55815881508749e-06	MMP10_F9
149828	cg25328184	1.2472586102928e-06	MMP10_F9
149829	cg25328403	2.36003646689847e-07	MMP10_F9
149830	cg25329318	6.88079035381468e-06	MMP10_F9
149831	cg25330797	9.86245385095808e-07	MMP10_F9
149832	cg25332207	-1.51847818392693e-06	MMP10_F9
149833	cg25332357	2.47678977296296e-07	MMP10_F9
149834	cg25333395	2.86050123131763e-06	MMP10_F9
149835	cg25336267	9.53263216939068e-06	MMP10_F9
149836	cg25336748	1.11163478005475e-06	MMP10_F9
149837	cg25337069	1.56504895697818e-09	MMP10_F9
149838	cg25337148	1.39285859447196e-05	MMP10_F9
149839	cg25338204	-1.1681687180383e-05	MMP10_F9
149840	cg25339054	1.98403439246959e-05	MMP10_F9
149841	cg25339612	6.46716962626586e-06	MMP10_F9
149842	cg25340050	8.42379870834564e-06	MMP10_F9
149843	cg25340688	3.72673815400764e-05	MMP10_F9
149844	cg25341963	5.64480184739724e-06	MMP10_F9
149845	cg25342675	1.3485494046998e-05	MMP10_F9
149846	cg25342686	-1.13052425283173e-05	MMP10_F9
149847	cg25342864	-3.21759865717027e-05	MMP10_F9
149848	cg25342875	2.11760936593242e-05	MMP10_F9
149849	cg25344265	1.00324781238335e-05	MMP10_F9
149850	cg25346175	2.42169566557049e-07	MMP10_F9
149851	cg25346936	-5.27494645164149e-06	MMP10_F9
149852	cg25347127	2.39612503567605e-06	MMP10_F9
149853	cg25349370	-9.47604040594361e-06	MMP10_F9
149854	cg25349472	-1.26510492225829e-06	MMP10_F9
149855	cg25350825	-3.35233073503405e-05	MMP10_F9
149856	cg25351763	1.49094471220395e-05	MMP10_F9
149857	cg25351996	-2.34482739099439e-06	MMP10_F9
149858	cg25352200	-1.53866202652116e-05	MMP10_F9
149859	cg25352328	-1.1389843377331e-06	MMP10_F9
149860	cg25353384	2.62619575691809e-05	MMP10_F9
149861	cg25353450	3.77381675178981e-07	MMP10_F9
149862	cg25353752	-1.18447733970276e-05	MMP10_F9
149863	cg25353990	4.13201024243666e-06	MMP10_F9
149864	cg25355076	4.40665313814231e-08	MMP10_F9
149865	cg25357525	-1.88868612507296e-06	MMP10_F9
149866	cg25357589	-3.20707627470894e-07	MMP10_F9
149867	cg25358212	4.63241827166277e-07	MMP10_F9
149868	cg25358289	-4.18538047221514e-06	MMP10_F9
149869	cg25358565	6.62500147341147e-07	MMP10_F9
149870	cg25359292	8.59895499292282e-07	MMP10_F9
149871	cg25359924	9.27994300559897e-07	MMP10_F9
149872	cg25360147	3.56101264068294e-06	MMP10_F9
149873	cg25363080	-2.97221550779039e-05	MMP10_F9
149874	cg25363289	1.13222475296673e-05	MMP10_F9
149875	cg25363336	-1.55759896398803e-05	MMP10_F9
149876	cg25363861	2.43911248362426e-06	MMP10_F9
149877	cg25363885	-1.77518312316458e-07	MMP10_F9
149878	cg25364652	-1.52456558029717e-06	MMP10_F9
149879	cg25365014	-1.56659020501602e-05	MMP10_F9
149880	cg25366315	-1.879694632617e-06	MMP10_F9
149881	cg25366639	-4.54039121101306e-06	MMP10_F9
149882	cg25367905	-4.32744282203017e-07	MMP10_F9
149883	cg25368647	-3.9060522456628e-05	MMP10_F9
149884	cg25368717	1.92914917721933e-06	MMP10_F9
149885	cg25368824	-2.31949048776535e-05	MMP10_F9
149886	cg25368943	1.16812859370963e-05	MMP10_F9
149887	cg25369062	1.43705277566734e-05	MMP10_F9
149888	cg25369980	-5.1024646230198e-07	MMP10_F9
149889	cg25370228	-6.8252487652664e-06	MMP10_F9
149890	cg25373100	2.24272831096656e-07	MMP10_F9
149891	cg25373553	2.50959941057583e-05	MMP10_F9
149892	cg25374813	-1.57592111291317e-05	MMP10_F9
149893	cg25376451	1.07175611307442e-06	MMP10_F9
149894	cg25376491	-8.94930228396452e-06	MMP10_F9
149895	cg25377483	-1.02859731904129e-05	MMP10_F9
149896	cg25378916	2.75869408818337e-06	MMP10_F9
149897	cg25379161	5.05427684779526e-06	MMP10_F9
149898	cg25380021	-2.97667903410559e-06	MMP10_F9
149899	cg25380622	2.44743863828222e-05	MMP10_F9
149900	cg25381085	6.1238275472898e-06	MMP10_F9
149901	cg25381253	-1.34889718110847e-05	MMP10_F9
149902	cg25383593	2.05576875265103e-05	MMP10_F9
149903	cg25383660	1.52750488434279e-05	MMP10_F9
149904	cg25384630	7.94630496244207e-07	MMP10_F9
149905	cg25386676	-6.36481903765515e-06	MMP10_F9
149906	cg25386699	5.79287571346277e-06	MMP10_F9
149907	cg25386845	-7.37956637646218e-07	MMP10_F9
149908	cg25386954	-1.23094313207132e-06	MMP10_F9
149909	cg25387487	-4.04973958926546e-06	MMP10_F9
149910	cg25387624	-7.93246383172836e-07	MMP10_F9
149911	cg25388061	-1.82481819165217e-05	MMP10_F9
149912	cg25388264	1.75318186435257e-06	MMP10_F9
149913	cg25388800	-2.92487811452741e-07	MMP10_F9
149914	cg25388971	-4.7698865849577e-06	MMP10_F9
149915	cg25389791	-7.96976341124792e-07	MMP10_F9
149916	cg25391117	-3.45372030950608e-05	MMP10_F9
149917	cg25391562	1.89583939880484e-06	MMP10_F9
149918	cg25391681	-1.55725953635533e-05	MMP10_F9
149919	cg25391820	-1.47039334240734e-05	MMP10_F9
149920	cg25392187	3.94767353350673e-06	MMP10_F9
149921	cg25392700	4.18280018102958e-06	MMP10_F9
149922	cg25394652	1.19691392945908e-06	MMP10_F9
149923	cg25395619	1.9713436771391e-05	MMP10_F9
149924	cg25396971	5.0329048228646e-06	MMP10_F9
149925	cg25397557	-2.27058954248464e-05	MMP10_F9
149926	cg25398408	-2.06291139435328e-06	MMP10_F9
149927	cg25399309	1.02378158709661e-06	MMP10_F9
149928	cg25399998	-2.8756046205353e-07	MMP10_F9
149929	cg25400753	-6.25954234491779e-06	MMP10_F9
149930	cg25401027	-6.87882356041372e-06	MMP10_F9
149931	cg25402706	-5.9340555982362e-06	MMP10_F9
149932	cg25403922	-3.87725358239037e-06	MMP10_F9
149933	cg25404025	3.48049079899972e-06	MMP10_F9
149934	cg25404410	-5.98712393046189e-07	MMP10_F9
149935	cg25404678	-4.0477216324196e-08	MMP10_F9
149936	cg25406468	-6.53017852003226e-07	MMP10_F9
149937	cg25406872	1.99983569399926e-06	MMP10_F9
149938	cg25407053	9.56271324393787e-06	MMP10_F9
149939	cg25407540	-1.54120725521969e-05	MMP10_F9
149940	cg25408325	-1.52363703553503e-05	MMP10_F9
149941	cg25408617	6.45706845332406e-06	MMP10_F9
149942	cg25409499	-1.77885256906764e-06	MMP10_F9
149943	cg25409734	-3.49048828920288e-06	MMP10_F9
149944	cg25410123	1.47492460462476e-06	MMP10_F9
149945	cg25410785	1.01910005506205e-06	MMP10_F9
149946	cg25411465	-1.18372273605028e-05	MMP10_F9
149947	cg25412017	-1.46109062391374e-06	MMP10_F9
149948	cg25412546	1.26155484014894e-05	MMP10_F9
149949	cg25412979	-1.62799852711027e-07	MMP10_F9
149950	cg25415546	8.71955880975958e-06	MMP10_F9
149951	cg25415695	-1.356147057079e-05	MMP10_F9
149952	cg25415877	-3.27398125820085e-07	MMP10_F9
149953	cg25416334	-2.50027730548571e-06	MMP10_F9
149954	cg25416582	1.37372417353803e-07	MMP10_F9
149955	cg25417281	7.05106576800166e-08	MMP10_F9
149956	cg25418007	2.32412549929785e-07	MMP10_F9
149957	cg25418748	-7.4254075417242e-07	MMP10_F9
149958	cg25419506	7.01483549677731e-08	MMP10_F9
149959	cg25420101	7.48569658005674e-05	MMP10_F9
149960	cg25420945	4.24302445681827e-06	MMP10_F9
149961	cg25421111	1.30995156265407e-06	MMP10_F9
149962	cg25421209	-6.18481857026924e-05	MMP10_F9
149963	cg25421389	-8.4463780183673e-06	MMP10_F9
149964	cg25423752	-4.04199780325583e-06	MMP10_F9
149965	cg25424600	-7.76452171078976e-06	MMP10_F9
149966	cg25426716	1.51294489439188e-05	MMP10_F9
149967	cg25426723	-3.83278464686015e-06	MMP10_F9
149968	cg25426815	1.88846141265051e-06	MMP10_F9
149969	cg25428293	1.7623915004491e-06	MMP10_F9
149970	cg25429640	7.60074325183257e-07	MMP10_F9
149971	cg25430094	-1.40676217308849e-06	MMP10_F9
149972	cg25432019	-2.71836496229752e-05	MMP10_F9
149973	cg25432300	-2.56992101882434e-05	MMP10_F9
149974	cg25433552	-2.31692079885034e-06	MMP10_F9
149975	cg25437410	-8.74268338627852e-08	MMP10_F9
149976	cg25438054	1.71826143047919e-06	MMP10_F9
149977	cg25438517	-5.61385846823848e-06	MMP10_F9
149978	cg25438876	-6.33605690282052e-07	MMP10_F9
149979	cg25439951	-1.15935703223928e-06	MMP10_F9
149980	cg25440811	5.03266050247991e-07	MMP10_F9
149981	cg25442022	-3.04456721867749e-07	MMP10_F9
149982	cg25442600	-7.15692900557261e-06	MMP10_F9
149983	cg25443234	-1.31348448890854e-05	MMP10_F9
149984	cg25443512	1.40210704328572e-06	MMP10_F9
149985	cg25443689	1.03023475929432e-06	MMP10_F9
149986	cg25443836	-8.81515349997935e-06	MMP10_F9
149987	cg25443851	-6.26561988487005e-06	MMP10_F9
149988	cg25444556	1.56587522377561e-06	MMP10_F9
149989	cg25444839	2.94502752486274e-05	MMP10_F9
149990	cg25445671	1.04138928111344e-05	MMP10_F9
149991	cg25447214	-8.16693205525059e-06	MMP10_F9
149992	cg25447549	4.29039105650254e-06	MMP10_F9
149993	cg25448067	-2.40073148476341e-05	MMP10_F9
149994	cg25448382	-2.31722269210706e-07	MMP10_F9
149995	cg25449484	-1.84875497905911e-06	MMP10_F9
149996	cg25450335	-2.33510745031057e-07	MMP10_F9
149997	cg25450450	1.32230017718969e-06	MMP10_F9
149998	cg25450819	-1.14195606570594e-05	MMP10_F9
149999	cg25455811	-1.86814751324317e-08	MMP10_F9
150000	cg25458314	1.26509989061162e-06	MMP10_F9
150001	cg25460563	1.22524113537606e-05	MMP10_F9
150002	cg25461163	7.02555156439235e-08	MMP10_F9
150003	cg25461508	1.20783977787945e-06	MMP10_F9
150004	cg25461775	4.24167807138673e-08	MMP10_F9
150005	cg25461827	4.16802522965235e-07	MMP10_F9
150006	cg25462190	-8.09942496987789e-06	MMP10_F9
150007	cg25462662	1.53357339007405e-05	MMP10_F9
150008	cg25462716	5.33993150061015e-06	MMP10_F9
150009	cg25462751	3.09509167399691e-07	MMP10_F9
150010	cg25462842	1.1880694786295e-05	MMP10_F9
150011	cg25467855	-6.15688004578587e-07	MMP10_F9
150012	cg25468632	-1.25475753434102e-06	MMP10_F9
150013	cg25469868	6.28242705556052e-06	MMP10_F9
150014	cg25470419	-6.16047303144e-06	MMP10_F9
150015	cg25470731	9.18153017596067e-07	MMP10_F9
150016	cg25471916	2.14688237833557e-06	MMP10_F9
150017	cg25472530	-4.12942226520411e-06	MMP10_F9
150018	cg25472720	-1.54075088525394e-05	MMP10_F9
150019	cg25472952	2.47831820097974e-05	MMP10_F9
150020	cg25474070	1.90846414347049e-05	MMP10_F9
150021	cg25475603	6.79508146992969e-07	MMP10_F9
150022	cg25475742	-3.96326989598763e-06	MMP10_F9
150023	cg25476565	-3.72113980181425e-06	MMP10_F9
150024	cg25477268	3.71841210442867e-07	MMP10_F9
150025	cg25477576	-8.42890445294428e-06	MMP10_F9
150026	cg25478037	4.15742979527732e-06	MMP10_F9
150027	cg25479732	1.07559325853365e-05	MMP10_F9
150028	cg25480082	-1.75371231354035e-05	MMP10_F9
150029	cg25480117	-1.03454701218273e-07	MMP10_F9
150030	cg25480395	7.77496072258987e-07	MMP10_F9
150031	cg25482900	-7.10578915650363e-06	MMP10_F9
150032	cg25484373	-2.14565568491408e-06	MMP10_F9
150033	cg25485055	-5.96229142671864e-05	MMP10_F9
150034	cg25486361	-7.25855428570086e-06	MMP10_F9
150035	cg25486472	9.45095669070171e-08	MMP10_F9
150036	cg25487047	5.5635849435782e-05	MMP10_F9
150037	cg25493276	-8.2225685196003e-06	MMP10_F9
150038	cg25494395	4.51466119383447e-06	MMP10_F9
150039	cg25494536	-6.41924993189972e-06	MMP10_F9
150040	cg25494605	-1.15578261031633e-07	MMP10_F9
150041	cg25495951	2.2563567329334e-06	MMP10_F9
150042	cg25496162	1.87488928348746e-06	MMP10_F9
150043	cg25498327	1.15961631613603e-06	MMP10_F9
150044	cg25499012	9.28273006532959e-07	MMP10_F9
150045	cg25500080	4.20884009773377e-06	MMP10_F9
150046	cg25500948	-1.46328956177235e-06	MMP10_F9
150047	cg25502093	1.81741776660207e-06	MMP10_F9
150048	cg25502950	2.90700754912287e-06	MMP10_F9
150049	cg25503086	9.64547324936447e-07	MMP10_F9
150050	cg25503410	-4.54178638120305e-06	MMP10_F9
150051	cg25505023	-1.91795646630573e-05	MMP10_F9
150052	cg25507001	-1.92762542774706e-05	MMP10_F9
150053	cg25507845	1.14239042989362e-05	MMP10_F9
150054	cg25508181	-8.6297435755073e-06	MMP10_F9
150055	cg25510201	1.20731347252034e-05	MMP10_F9
150056	cg25511118	2.32184494099369e-06	MMP10_F9
150057	cg25511332	-9.14000454598062e-07	MMP10_F9
150058	cg25512513	2.0144308798023e-06	MMP10_F9
150059	cg25512566	-1.22086492631301e-05	MMP10_F9
150060	cg25512903	7.12367242298586e-06	MMP10_F9
150061	cg25513379	-6.3447117905976e-06	MMP10_F9
150062	cg25513933	6.87760864280727e-07	MMP10_F9
150063	cg25514475	6.0637819313915e-06	MMP10_F9
150064	cg25515049	6.89146669764578e-08	MMP10_F9
150065	cg25515502	1.24674714577419e-05	MMP10_F9
150066	cg25515991	1.09302776876209e-05	MMP10_F9
150067	cg25516235	4.11410415878187e-06	MMP10_F9
150068	cg25516542	-3.5311147688132e-06	MMP10_F9
150069	cg25518170	-2.53517884585807e-06	MMP10_F9
150070	cg25518571	-4.64047792976557e-06	MMP10_F9
150071	cg25518868	-2.073314067629e-06	MMP10_F9
150072	cg25519642	-3.30517682539518e-07	MMP10_F9
150073	cg25522232	-5.60510794272842e-07	MMP10_F9
150074	cg25523087	-2.2751221579877e-07	MMP10_F9
150075	cg25523559	5.57262133966526e-08	MMP10_F9
150076	cg25526920	4.53824465626335e-06	MMP10_F9
150077	cg25527223	2.92848800539415e-06	MMP10_F9
150078	cg25528474	1.47790333932986e-07	MMP10_F9
150079	cg25528709	-8.7146302849463e-07	MMP10_F9
150080	cg25529304	1.84989538998866e-06	MMP10_F9
150081	cg25530735	-1.07475628336833e-05	MMP10_F9
150082	cg25532099	-1.89263492596884e-06	MMP10_F9
150083	cg25535999	-3.58172506147492e-06	MMP10_F9
150084	cg25536014	-4.60458065705311e-05	MMP10_F9
150085	cg25536510	-2.55465991023383e-06	MMP10_F9
150086	cg25536739	1.79179568783236e-06	MMP10_F9
150087	cg25537119	1.00148521461051e-05	MMP10_F9
150088	cg25537797	2.43323475827084e-06	MMP10_F9
150089	cg25538984	-2.3059888094591e-06	MMP10_F9
150090	cg25539505	-2.88858572568932e-05	MMP10_F9
150091	cg25539644	4.29373477653091e-07	MMP10_F9
150092	cg25539976	2.41608475389875e-06	MMP10_F9
150093	cg25540816	-5.81652235404547e-07	MMP10_F9
150094	cg25541666	-1.96510111618421e-05	MMP10_F9
150095	cg25541708	-9.98002673064931e-06	MMP10_F9
150096	cg25542251	-3.64499071332851e-06	MMP10_F9
150097	cg25542319	-2.88353342916121e-05	MMP10_F9
150098	cg25545074	5.61967421889275e-06	MMP10_F9
150099	cg25547248	-2.72095088749278e-05	MMP10_F9
150100	cg25547332	-2.32885059581442e-06	MMP10_F9
150101	cg25547361	2.46730917715257e-06	MMP10_F9
150102	cg25547848	4.86960128448936e-06	MMP10_F9
150103	cg25547937	-1.2242957901887e-05	MMP10_F9
150104	cg25549619	4.44714711203228e-06	MMP10_F9
150105	cg25550425	1.41232813878003e-05	MMP10_F9
150106	cg25550546	1.50085309331086e-06	MMP10_F9
150107	cg25550878	7.58898992545521e-07	MMP10_F9
150108	cg25551243	-2.44881794114335e-05	MMP10_F9
150109	cg25551358	1.99119236012106e-06	MMP10_F9
150110	cg25551987	-6.86260052814247e-07	MMP10_F9
150111	cg25552435	-1.9513990935062e-06	MMP10_F9
150112	cg25553841	-1.15348011734237e-07	MMP10_F9
150113	cg25553916	3.98500149971336e-06	MMP10_F9
150114	cg25554190	-1.08273980002468e-05	MMP10_F9
150115	cg25554212	2.75141877846999e-05	MMP10_F9
150116	cg25554943	-2.35563583849043e-06	MMP10_F9
150117	cg25555059	1.56059482735221e-05	MMP10_F9
150118	cg25557227	-9.347960564144e-06	MMP10_F9
150119	cg25558218	-5.21845774948018e-06	MMP10_F9
150120	cg25559421	3.64913210532427e-06	MMP10_F9
150121	cg25560534	-8.62022414811948e-06	MMP10_F9
150122	cg25561401	1.24414796581632e-05	MMP10_F9
150123	cg25561639	6.32818829497976e-06	MMP10_F9
150124	cg25564121	5.47337500554308e-06	MMP10_F9
150125	cg25564433	-1.97047618169125e-05	MMP10_F9
150126	cg25565203	1.25875417345589e-05	MMP10_F9
150127	cg25565264	7.87405948494134e-06	MMP10_F9
150128	cg25566141	-9.2476943007591e-06	MMP10_F9
150129	cg25566312	3.12867463155361e-06	MMP10_F9
150130	cg25566730	-5.07839019744578e-07	MMP10_F9
150131	cg25568066	4.95273687286418e-06	MMP10_F9
150132	cg25568490	8.63827961029802e-06	MMP10_F9
150133	cg25568703	-4.91751959203204e-08	MMP10_F9
150134	cg25568981	1.65782068223528e-05	MMP10_F9
150135	cg25569880	6.04147059222154e-06	MMP10_F9
150136	cg25573365	9.19093787007745e-06	MMP10_F9
150137	cg25573480	-6.0728330745458e-06	MMP10_F9
150138	cg25574672	3.26913822904307e-06	MMP10_F9
150139	cg25574724	-4.74705496142936e-07	MMP10_F9
150140	cg25575520	-3.69450057934879e-05	MMP10_F9
150141	cg25575590	-4.61189071766168e-06	MMP10_F9
150142	cg25577272	1.30551657504658e-06	MMP10_F9
150143	cg25577809	1.22654331884763e-06	MMP10_F9
150144	cg25578176	-1.64892613336793e-05	MMP10_F9
150145	cg25578949	5.26385832892529e-05	MMP10_F9
150146	cg25579159	-1.64126908030568e-06	MMP10_F9
150147	cg25579648	-7.14409749876416e-07	MMP10_F9
150148	cg25579729	1.35713941758973e-07	MMP10_F9
150149	cg25579867	-4.71592054094613e-06	MMP10_F9
150150	cg25580634	6.97206291173729e-06	MMP10_F9
150151	cg25581352	1.81319419312243e-06	MMP10_F9
150152	cg25582189	-2.26309019672454e-05	MMP10_F9
150153	cg25582283	-6.62352896419659e-06	MMP10_F9
150154	cg25582398	9.21882236861345e-06	MMP10_F9
150155	cg25583180	2.40397710041916e-05	MMP10_F9
150156	cg25583491	1.29389576352208e-06	MMP10_F9
150157	cg25583601	3.62562082463416e-06	MMP10_F9
150158	cg25583619	3.06816857327037e-06	MMP10_F9
150159	cg25584080	1.21164690433489e-06	MMP10_F9
150160	cg25584626	8.02286955631077e-07	MMP10_F9
150161	cg25584787	3.44924886627215e-07	MMP10_F9
150162	cg25585647	1.63232519857511e-07	MMP10_F9
150163	cg25585967	-9.46056545904726e-06	MMP10_F9
150164	cg25585985	7.17212706516197e-07	MMP10_F9
150165	cg25587069	1.62588346704325e-06	MMP10_F9
150166	cg25587535	2.61618128710771e-07	MMP10_F9
150167	cg25587617	9.71316167662837e-06	MMP10_F9
150168	cg25588222	-4.69907800861948e-06	MMP10_F9
150169	cg25588274	7.65294761289918e-07	MMP10_F9
150170	cg25588787	-3.00107700167929e-06	MMP10_F9
150171	cg25589720	-1.88307842164957e-07	MMP10_F9
150172	cg25589803	3.61322649016909e-07	MMP10_F9
150173	cg25589932	-9.05122442136808e-06	MMP10_F9
150174	cg25591664	1.75736741302425e-05	MMP10_F9
150175	cg25592413	7.26961072077988e-06	MMP10_F9
150176	cg25592513	3.32759366403344e-06	MMP10_F9
150177	cg25592564	-5.61603632359511e-06	MMP10_F9
150178	cg25592746	5.41034570941347e-06	MMP10_F9
150179	cg25595084	4.56571499239231e-06	MMP10_F9
150180	cg25595388	1.18415180058104e-05	MMP10_F9
150181	cg25596173	2.91523109893182e-06	MMP10_F9
150182	cg25596215	2.28025332025588e-05	MMP10_F9
150183	cg25597233	-3.5812852520651e-07	MMP10_F9
150184	cg25599573	-6.38255039322655e-06	MMP10_F9
150185	cg25599786	-1.39170482795956e-05	MMP10_F9
150186	cg25600472	1.02546705022776e-06	MMP10_F9
150187	cg25600973	-1.69114288632792e-06	MMP10_F9
150188	cg25601631	2.97873530983619e-06	MMP10_F9
150189	cg25602684	1.17521519461077e-06	MMP10_F9
150190	cg25602765	-1.27964468053187e-05	MMP10_F9
150191	cg25603636	7.21107416809755e-06	MMP10_F9
150192	cg25604183	5.77023712115864e-06	MMP10_F9
150193	cg25604326	1.64962267114363e-06	MMP10_F9
150194	cg25604984	2.57875171005799e-06	MMP10_F9
150195	cg25605541	-6.69854389228245e-06	MMP10_F9
150196	cg25606201	-6.52929584306306e-06	MMP10_F9
150197	cg25606614	-1.23620071279554e-05	MMP10_F9
150198	cg25606641	-1.27950777867988e-05	MMP10_F9
150199	cg25609393	9.19935740221333e-06	MMP10_F9
150200	cg25611476	4.72784718441561e-07	MMP10_F9
150201	cg25612428	-1.69013587302491e-05	MMP10_F9
150202	cg25612710	1.50860950177426e-06	MMP10_F9
150203	cg25613061	-8.77830698832639e-07	MMP10_F9
150204	cg25613180	-5.7220573049875e-05	MMP10_F9
150205	cg25613559	-1.95630994357763e-05	MMP10_F9
150206	cg25615184	-6.26948228160167e-06	MMP10_F9
150207	cg25616762	9.43488148536173e-06	MMP10_F9
150208	cg25617058	-1.51620825697023e-05	MMP10_F9
150209	cg25617137	-7.37272941822311e-06	MMP10_F9
150210	cg25617236	-1.17230151440675e-06	MMP10_F9
150211	cg25617328	1.5063463986832e-05	MMP10_F9
150212	cg25619153	5.27683181238709e-06	MMP10_F9
150213	cg25619703	-2.48119840590183e-05	MMP10_F9
150214	cg25619717	4.38044475492686e-07	MMP10_F9
150215	cg25621286	2.73892665312905e-05	MMP10_F9
150216	cg25621393	5.633071524902e-07	MMP10_F9
150217	cg25621518	5.62992991879432e-06	MMP10_F9
150218	cg25621991	8.96118339495432e-06	MMP10_F9
150219	cg25622036	8.80326364792321e-06	MMP10_F9
150220	cg25623727	-2.41001946206203e-06	MMP10_F9
150221	cg25625127	2.46846677608935e-05	MMP10_F9
150222	cg25625968	4.43272658382514e-06	MMP10_F9
150223	cg25626508	-4.59233992970631e-08	MMP10_F9
150224	cg25626519	-1.37787802646386e-05	MMP10_F9
150225	cg25627055	4.80856213660717e-07	MMP10_F9
150226	cg25628701	1.43527182022881e-05	MMP10_F9
150227	cg25631033	2.58120297508379e-05	MMP10_F9
150228	cg25631739	5.35805240818886e-06	MMP10_F9
150229	cg25632001	3.22960121845425e-06	MMP10_F9
150230	cg25632299	-1.86682420515678e-05	MMP10_F9
150231	cg25632300	-3.21533732023891e-07	MMP10_F9
150232	cg25633069	-1.35545167894229e-05	MMP10_F9
150233	cg25633114	5.79705584065306e-07	MMP10_F9
150234	cg25633130	-9.43012285322912e-06	MMP10_F9
150235	cg25637952	-9.65389993589957e-06	MMP10_F9
150236	cg25637963	2.29116118309546e-06	MMP10_F9
150237	cg25638229	2.41897915824967e-05	MMP10_F9
150238	cg25640822	2.79936764885247e-06	MMP10_F9
150239	cg25641025	5.91959460134694e-06	MMP10_F9
150240	cg25642955	-8.21692312302116e-06	MMP10_F9
150241	cg25643199	-7.43812439168508e-06	MMP10_F9
150242	cg25643229	2.61129028184004e-05	MMP10_F9
150243	cg25644150	8.90248379141712e-07	MMP10_F9
150244	cg25644317	-1.83399895881376e-05	MMP10_F9
150245	cg25645199	-2.15400309100375e-06	MMP10_F9
150246	cg25645272	3.12552552348159e-06	MMP10_F9
150247	cg25645338	1.68410522638371e-05	MMP10_F9
150248	cg25645657	3.4230223113033e-06	MMP10_F9
150249	cg25646029	-1.9610235335563e-05	MMP10_F9
150250	cg25648203	1.08950506335928e-05	MMP10_F9
150251	cg25648250	1.01708940321364e-06	MMP10_F9
150252	cg25648267	-3.52915055780592e-06	MMP10_F9
150253	cg25648746	7.41445754196796e-06	MMP10_F9
150254	cg25649160	2.19051160658389e-05	MMP10_F9
150255	cg25650256	1.85180788039767e-06	MMP10_F9
150256	cg25651118	-1.09675731738415e-06	MMP10_F9
150257	cg25651148	4.94582263777126e-06	MMP10_F9
150258	cg25652824	4.5055167453156e-07	MMP10_F9
150259	cg25652873	2.50321886821611e-08	MMP10_F9
150260	cg25652953	4.19118646932056e-06	MMP10_F9
150261	cg25653165	-1.74066197417398e-05	MMP10_F9
150262	cg25653449	-1.95299757108956e-06	MMP10_F9
150263	cg25655333	-4.74400326959017e-06	MMP10_F9
150264	cg25655489	-4.61003299805393e-06	MMP10_F9
150265	cg25656762	-9.01636332541674e-07	MMP10_F9
150266	cg25657187	-2.64122680711137e-06	MMP10_F9
150267	cg25657261	-5.45977759122624e-06	MMP10_F9
150268	cg25657457	1.28363422519817e-06	MMP10_F9
150269	cg25658276	-9.34530375366983e-06	MMP10_F9
150270	cg25658464	4.75323658866164e-06	MMP10_F9
150271	cg25660010	-1.11101987423959e-07	MMP10_F9
150272	cg25660838	1.00397577957066e-06	MMP10_F9
150273	cg25661049	-8.17746537731378e-07	MMP10_F9
150274	cg25662041	-1.15312925954598e-05	MMP10_F9
150275	cg25663304	1.36066687008118e-05	MMP10_F9
150276	cg25663874	-9.37798670459739e-07	MMP10_F9
150277	cg25664275	2.26849225810644e-07	MMP10_F9
150278	cg25664622	5.44637204758146e-07	MMP10_F9
150279	cg25664813	6.00237351439082e-06	MMP10_F9
150280	cg25665573	6.32186835956785e-06	MMP10_F9
150281	cg25667000	5.74616972164456e-07	MMP10_F9
150282	cg25668236	-9.68930784712241e-07	MMP10_F9
150283	cg25668922	-6.77029751110062e-06	MMP10_F9
150284	cg25669494	-2.75911576252709e-06	MMP10_F9
150285	cg25669900	-8.09825705039772e-08	MMP10_F9
150286	cg25670229	-1.49671372869555e-06	MMP10_F9
150287	cg25671686	1.08217074565415e-06	MMP10_F9
150288	cg25673075	1.57359074819081e-05	MMP10_F9
150289	cg25677709	-6.6171188560163e-06	MMP10_F9
150290	cg25691754	-2.93967741298221e-06	MMP10_F9
150291	cg25692669	4.23102005685562e-06	MMP10_F9
150292	cg25693317	-3.38912883594539e-05	MMP10_F9
150293	cg25707005	5.64906142109094e-08	MMP10_F9
150294	cg25711278	1.18650443495409e-05	MMP10_F9
150295	cg25720804	2.40306262217032e-06	MMP10_F9
150296	cg25729257	2.7399038978282e-07	MMP10_F9
150297	cg25731807	-2.27269294898336e-06	MMP10_F9
150298	cg25734913	4.29566677568786e-07	MMP10_F9
150299	cg25735280	9.32684353415259e-07	MMP10_F9
150300	cg25769347	-2.50023441339148e-06	MMP10_F9
150301	cg25769469	-1.95623727102099e-05	MMP10_F9
150302	cg25769935	6.25104626010421e-06	MMP10_F9
150303	cg25770096	3.30112635936393e-06	MMP10_F9
150304	cg25770135	-4.94007852757469e-06	MMP10_F9
150305	cg25770698	-6.53972758267917e-06	MMP10_F9
150306	cg25771615	3.11735526683862e-07	MMP10_F9
150307	cg25772669	2.58501889003601e-06	MMP10_F9
150308	cg25774020	-4.86475918257088e-06	MMP10_F9
150309	cg25774276	6.96623358952476e-07	MMP10_F9
150310	cg25775198	4.27655647031086e-06	MMP10_F9
150311	cg25777409	1.7738512193796e-05	MMP10_F9
150312	cg25778871	-9.4876765430076e-06	MMP10_F9
150313	cg25780024	-2.3014591404938e-05	MMP10_F9
150314	cg25780607	1.74287639401877e-06	MMP10_F9
150315	cg25780671	3.74751162558631e-06	MMP10_F9
150316	cg25780675	-2.35485646795113e-05	MMP10_F9
150317	cg25781210	4.29637435852555e-06	MMP10_F9
150318	cg25821963	1.05941807773893e-06	MMP10_F9
150319	cg25836159	3.11704502469221e-06	MMP10_F9
150320	cg25842356	5.28132942924426e-06	MMP10_F9
150321	cg25847835	7.14383867379083e-06	MMP10_F9
150322	cg25852941	-2.54522187234643e-05	MMP10_F9
150323	cg25861340	9.8066117780659e-07	MMP10_F9
150324	cg25891639	2.51117633913025e-06	MMP10_F9
150325	cg25913233	2.14506117103573e-06	MMP10_F9
150326	cg25913647	-9.39447184360163e-06	MMP10_F9
150327	cg25914270	-8.73605144394066e-06	MMP10_F9
150328	cg25916527	-2.20685637582309e-05	MMP10_F9
150329	cg25916711	2.24249177435319e-06	MMP10_F9
150330	cg25916993	-9.73542934697155e-06	MMP10_F9
150331	cg25918080	-7.62303071196222e-06	MMP10_F9
150332	cg25920019	-2.74376257075168e-05	MMP10_F9
150333	cg25920839	1.35493313779771e-06	MMP10_F9
150334	cg25921179	1.21496029240751e-05	MMP10_F9
150335	cg25922032	4.13502832347744e-07	MMP10_F9
150336	cg25922969	-2.51798602615494e-06	MMP10_F9
150337	cg25923609	-1.37870531054276e-05	MMP10_F9
150338	cg25923777	-1.22672128002827e-08	MMP10_F9
150339	cg25924761	4.9471008933576e-06	MMP10_F9
150340	cg25925252	4.67041050055939e-07	MMP10_F9
150341	cg25925473	4.09853767403701e-06	MMP10_F9
150342	cg25928493	-4.85627145562038e-06	MMP10_F9
150343	cg25928955	3.45354876007373e-06	MMP10_F9
150344	cg25930161	-1.83709864844207e-06	MMP10_F9
150345	cg25930340	2.77809690364501e-07	MMP10_F9
150346	cg25930493	-7.51632014486918e-06	MMP10_F9
150347	cg25930842	2.71209387591257e-06	MMP10_F9
150348	cg25931371	-9.40214459085604e-06	MMP10_F9
150349	cg25932949	-6.46876308911397e-06	MMP10_F9
150350	cg25935985	-9.76853917387858e-06	MMP10_F9
150351	cg25936138	-9.62317431629119e-06	MMP10_F9
150352	cg25936482	2.14536733191807e-05	MMP10_F9
150353	cg25937149	-1.97430099157669e-07	MMP10_F9
150354	cg25937884	-6.02468702958859e-07	MMP10_F9
150355	cg25938287	-1.56887249287756e-05	MMP10_F9
150356	cg25939350	9.6547064513711e-06	MMP10_F9
150357	cg25939644	3.32682832056213e-06	MMP10_F9
150358	cg25939793	3.39791061475122e-06	MMP10_F9
150359	cg25940447	-1.25562269821137e-05	MMP10_F9
150360	cg25940501	-9.7102122475918e-06	MMP10_F9
150361	cg25942031	2.38163000006254e-07	MMP10_F9
150362	cg25942450	4.54581493854846e-06	MMP10_F9
150363	cg25942860	-1.29318464964627e-05	MMP10_F9
150364	cg25943061	1.77130949667222e-07	MMP10_F9
150365	cg25944717	2.8620248139698e-05	MMP10_F9
150366	cg25945676	-1.49348478231682e-05	MMP10_F9
150367	cg25947408	1.62833824205577e-06	MMP10_F9
150368	cg25948031	-3.64829320271502e-06	MMP10_F9
150369	cg25948445	1.73241783083742e-05	MMP10_F9
150370	cg25948855	1.29201254439e-07	MMP10_F9
150371	cg25949304	1.35583117403524e-05	MMP10_F9
150372	cg25950112	2.81890104875492e-06	MMP10_F9
150373	cg25950625	-9.79448041347793e-06	MMP10_F9
150374	cg25951075	8.37534089750533e-06	MMP10_F9
150375	cg25951128	6.54824443331792e-08	MMP10_F9
150376	cg25951934	-4.91201883582725e-06	MMP10_F9
150377	cg25956344	9.70790411014049e-06	MMP10_F9
150378	cg25957114	7.00287477494691e-07	MMP10_F9
150379	cg25958261	2.09119256875607e-07	MMP10_F9
150380	cg25959472	-3.84624413185853e-06	MMP10_F9
150381	cg25959792	-2.64086929284084e-06	MMP10_F9
150382	cg25960090	6.17747136349819e-06	MMP10_F9
150383	cg25961952	-4.19672653079111e-06	MMP10_F9
150384	cg25962264	3.30684341682653e-07	MMP10_F9
150385	cg25962358	1.11019449100262e-06	MMP10_F9
150386	cg25962774	2.71412254504798e-06	MMP10_F9
150387	cg25964403	-1.36270327287227e-07	MMP10_F9
150388	cg25965290	-1.67724776715131e-06	MMP10_F9
150389	cg25966817	-2.69933920268222e-05	MMP10_F9
150390	cg25967418	1.0547392719698e-05	MMP10_F9
150391	cg25969932	2.45500774308092e-06	MMP10_F9
150392	cg25970471	-9.12851744753734e-06	MMP10_F9
150393	cg25971314	4.57004318639731e-06	MMP10_F9
150394	cg25973534	6.13125674420658e-07	MMP10_F9
150395	cg25974277	1.25634166530526e-05	MMP10_F9
150396	cg25980344	7.78735765037426e-07	MMP10_F9
150397	cg25980418	1.34203653062796e-06	MMP10_F9
150398	cg25980539	2.0947045251625e-06	MMP10_F9
150399	cg25983288	-1.10772323591017e-05	MMP10_F9
150400	cg25984601	9.69570626963225e-06	MMP10_F9
150401	cg25984996	1.97632536812617e-07	MMP10_F9
150402	cg25985480	-1.102091969964e-05	MMP10_F9
150403	cg25986185	4.7114554045999e-06	MMP10_F9
150404	cg25986202	-5.12023927810313e-06	MMP10_F9
150405	cg25987408	-9.1483819208728e-07	MMP10_F9
150406	cg25988204	2.98193518093356e-05	MMP10_F9
150407	cg25988603	-2.63946520160219e-05	MMP10_F9
150408	cg25989216	-1.11662746230757e-05	MMP10_F9
150409	cg25991122	-3.53124272599068e-07	MMP10_F9
150410	cg25991937	-1.30081829319259e-07	MMP10_F9
150411	cg25993248	-1.3333617098152e-05	MMP10_F9
150412	cg25993850	2.77017945637311e-06	MMP10_F9
150413	cg25994838	-1.19808236488696e-05	MMP10_F9
150414	cg25996586	-1.23916346430697e-05	MMP10_F9
150415	cg25997394	1.00612508892449e-05	MMP10_F9
150416	cg25997988	-1.70945297744891e-05	MMP10_F9
150417	cg25998402	5.54728501708326e-07	MMP10_F9
150418	cg25998584	-1.56334788277313e-05	MMP10_F9
150419	cg25998860	9.49795330809409e-07	MMP10_F9
150420	cg26001207	-1.10161963050715e-05	MMP10_F9
150421	cg26001333	1.32671843607382e-06	MMP10_F9
150422	cg26002008	-3.83716316257929e-05	MMP10_F9
150423	cg26003056	4.91931667282512e-06	MMP10_F9
150424	cg26005980	5.59171712771177e-06	MMP10_F9
150425	cg26006084	4.25168288030764e-07	MMP10_F9
150426	cg26006951	-2.95781666841514e-07	MMP10_F9
150427	cg26007189	-1.71021869778345e-05	MMP10_F9
150428	cg26007237	3.28526262927505e-06	MMP10_F9
150429	cg26008208	1.50196109181122e-06	MMP10_F9
150430	cg26009970	1.21849547050206e-05	MMP10_F9
150431	cg26011197	4.75007281977686e-07	MMP10_F9
150432	cg26011633	1.37407042749363e-05	MMP10_F9
150433	cg26012092	-5.84014380117113e-06	MMP10_F9
150434	cg26013791	-2.77184609803282e-06	MMP10_F9
150435	cg26046435	1.90355991947342e-06	MMP10_F9
150436	cg26047920	1.88539717066416e-05	MMP10_F9
150437	cg26048333	3.50315424509235e-05	MMP10_F9
150438	cg26050975	-1.09325283154413e-05	MMP10_F9
150439	cg26051937	-3.76937171710051e-07	MMP10_F9
150440	cg26052194	8.78822386761431e-06	MMP10_F9
150441	cg26054540	3.08435981248959e-07	MMP10_F9
150442	cg26059202	9.55643404318454e-06	MMP10_F9
150443	cg26060296	-1.94723167085907e-07	MMP10_F9
150444	cg26060569	1.06201510708535e-06	MMP10_F9
150445	cg26060817	-1.05548896683978e-05	MMP10_F9
150446	cg26062048	-5.43111398249363e-07	MMP10_F9
150447	cg26062172	2.632137400043e-05	MMP10_F9
150448	cg26062174	4.42394898582069e-08	MMP10_F9
150449	cg26063563	-3.45837368895988e-07	MMP10_F9
150450	cg26063962	-2.9449856861226e-06	MMP10_F9
150451	cg26064142	-5.01658650975535e-06	MMP10_F9
150452	cg26064470	-2.83768991520279e-06	MMP10_F9
150453	cg26065792	2.6785893062616e-06	MMP10_F9
150454	cg26066519	5.70720310455843e-07	MMP10_F9
150455	cg26067259	3.12926168453147e-05	MMP10_F9
150456	cg26067897	3.91529719584372e-09	MMP10_F9
150457	cg26068413	-3.23862648044081e-06	MMP10_F9
150458	cg26068911	6.33661253176401e-06	MMP10_F9
150459	cg26069252	1.80975835617028e-06	MMP10_F9
150460	cg26069374	-2.21992565592981e-07	MMP10_F9
150461	cg26070751	-8.13227973370427e-06	MMP10_F9
150462	cg26070865	-3.27959836065974e-06	MMP10_F9
150463	cg26072123	1.29813546916887e-06	MMP10_F9
150464	cg26072213	-7.37138916359809e-06	MMP10_F9
150465	cg26072250	4.39343468738248e-07	MMP10_F9
150466	cg26072327	-2.65083669454722e-06	MMP10_F9
150467	cg26072352	-1.29793661848073e-07	MMP10_F9
150468	cg26072457	-1.97333984002605e-06	MMP10_F9
150469	cg26074148	5.5435304063292e-07	MMP10_F9
150470	cg26074535	8.57103740154393e-07	MMP10_F9
150471	cg26074851	3.39882577092047e-06	MMP10_F9
150472	cg26075213	1.49164450094105e-05	MMP10_F9
150473	cg26076054	-2.46647468216081e-05	MMP10_F9
150474	cg26076750	-5.94849055412731e-08	MMP10_F9
150475	cg26076793	5.28266110941266e-06	MMP10_F9
150476	cg26076905	-5.5120742379778e-05	MMP10_F9
150477	cg26077283	-9.99835285941332e-06	MMP10_F9
150478	cg26077446	-3.34859569351526e-06	MMP10_F9
150479	cg26078137	1.00420755925564e-05	MMP10_F9
150480	cg26078244	2.82541000453354e-07	MMP10_F9
150481	cg26078977	-1.33073574017856e-06	MMP10_F9
150482	cg26081812	7.22899253810856e-06	MMP10_F9
150483	cg26081841	-5.11619868408336e-06	MMP10_F9
150484	cg26082324	-2.86612189396457e-06	MMP10_F9
150485	cg26083389	-4.4479571371138e-06	MMP10_F9
150486	cg26084484	4.81846120796069e-07	MMP10_F9
150487	cg26084796	-1.81803722453694e-06	MMP10_F9
150488	cg26086288	-6.92001637162314e-06	MMP10_F9
150489	cg26086899	-2.01705499919641e-07	MMP10_F9
150490	cg26087598	1.67632861681713e-06	MMP10_F9
150491	cg26088104	-5.38259313573624e-07	MMP10_F9
150492	cg26088662	1.6694020070706e-06	MMP10_F9
150493	cg26088753	-9.98564232430473e-07	MMP10_F9
150494	cg26090075	-1.22311554580578e-05	MMP10_F9
150495	cg26090469	-1.6806332377359e-06	MMP10_F9
150496	cg26091030	2.14609129070649e-05	MMP10_F9
150497	cg26092471	-1.00318129523036e-05	MMP10_F9
150498	cg26094150	-2.62860121693115e-06	MMP10_F9
150499	cg26095194	3.592555472747e-06	MMP10_F9
150500	cg26095517	-1.30385770720371e-07	MMP10_F9
150501	cg26096100	1.39731015163301e-05	MMP10_F9
150502	cg26096304	3.89560110751331e-06	MMP10_F9
150503	cg26096338	5.93184451809373e-07	MMP10_F9
150504	cg26096752	1.7313627249729e-07	MMP10_F9
150505	cg26098186	1.72728912062786e-06	MMP10_F9
150506	cg26100149	7.08060620298256e-10	MMP10_F9
150507	cg26101089	-1.61879140503516e-06	MMP10_F9
150508	cg26101428	-1.82441821809423e-05	MMP10_F9
150509	cg26101465	-4.96064019513696e-06	MMP10_F9
150510	cg26103104	-1.28690732000066e-05	MMP10_F9
150511	cg26103526	2.77872984297061e-06	MMP10_F9
150512	cg26104072	-6.50086453163001e-06	MMP10_F9
150513	cg26104475	-4.9974884510542e-05	MMP10_F9
150514	cg26107055	-2.89419001373826e-06	MMP10_F9
150515	cg26107642	3.90703336060215e-06	MMP10_F9
150516	cg26108690	-2.0256566779114e-06	MMP10_F9
150517	cg26109981	-1.70899839383988e-05	MMP10_F9
150518	cg26110572	7.16048675333652e-06	MMP10_F9
150519	cg26110675	6.90764693805876e-06	MMP10_F9
150520	cg26112871	-4.88519847029888e-05	MMP10_F9
150521	cg26113233	7.00816433868838e-06	MMP10_F9
150522	cg26113593	-1.66575611210512e-05	MMP10_F9
150523	cg26114452	2.64709001036947e-05	MMP10_F9
150524	cg26115276	-7.5426341983845e-06	MMP10_F9
150525	cg26116326	-2.12090941140882e-05	MMP10_F9
150526	cg26116742	9.70934771373583e-06	MMP10_F9
150527	cg26117521	-1.33437792274546e-05	MMP10_F9
150528	cg26118202	6.15762073147975e-06	MMP10_F9
150529	cg26118943	4.55308123021639e-06	MMP10_F9
150530	cg26119620	-1.65615991272237e-07	MMP10_F9
150531	cg26121591	2.67259710447269e-06	MMP10_F9
150532	cg26122004	-7.69090500058267e-06	MMP10_F9
150533	cg26122710	2.15867783536522e-05	MMP10_F9
150534	cg26124136	-3.95846298419969e-05	MMP10_F9
150535	cg26124526	-1.35674573209795e-05	MMP10_F9
150536	cg26124717	1.55464390034734e-06	MMP10_F9
150537	cg26125060	5.64897013044444e-06	MMP10_F9
150538	cg26125956	-2.66579266514304e-05	MMP10_F9
150539	cg26126181	-6.63679528820722e-06	MMP10_F9
150540	cg26127025	1.21801322730874e-05	MMP10_F9
150541	cg26127046	3.46621394660563e-07	MMP10_F9
150542	cg26129110	5.99356209214516e-06	MMP10_F9
150543	cg26129417	4.02272790014108e-06	MMP10_F9
150544	cg26129545	-4.83416204440594e-08	MMP10_F9
150545	cg26131493	-6.90618430105343e-06	MMP10_F9
150546	cg26132490	-2.43715311561926e-07	MMP10_F9
150547	cg26133206	-1.70726345269e-06	MMP10_F9
150548	cg26133372	1.22178616110154e-05	MMP10_F9
150549	cg26133909	-1.92539029842921e-05	MMP10_F9
150550	cg26134895	5.15603700172301e-07	MMP10_F9
150551	cg26135573	5.05481124761314e-06	MMP10_F9
150552	cg26139303	6.85672948897229e-07	MMP10_F9
150553	cg26139475	3.49768930220389e-07	MMP10_F9
150554	cg26139975	-9.37086342144146e-06	MMP10_F9
150555	cg26140007	2.64815562215154e-05	MMP10_F9
150556	cg26141807	3.06971531198082e-06	MMP10_F9
150557	cg26142044	-1.01343087659705e-05	MMP10_F9
150558	cg26142075	-1.62528462058579e-08	MMP10_F9
150559	cg26142262	6.43391636351615e-07	MMP10_F9
150560	cg26143326	2.54616631972958e-09	MMP10_F9
150561	cg26143338	4.35274750895997e-06	MMP10_F9
150562	cg26144627	-1.32847340301138e-06	MMP10_F9
150563	cg26144658	-7.41282570291613e-07	MMP10_F9
150564	cg26144819	-1.31433946139816e-05	MMP10_F9
150565	cg26144909	-4.50285104342755e-05	MMP10_F9
150566	cg26146287	7.21476638262069e-06	MMP10_F9
150567	cg26146888	-1.42162575972606e-05	MMP10_F9
150568	cg26149108	-1.17249814737022e-05	MMP10_F9
150569	cg26152188	-3.70881073744072e-06	MMP10_F9
150570	cg26152530	9.80722551637934e-07	MMP10_F9
150571	cg26153790	-2.38563193545516e-07	MMP10_F9
150572	cg26154819	5.17868350013423e-07	MMP10_F9
150573	cg26154831	1.81964477092681e-05	MMP10_F9
150574	cg26155338	-1.34310916299446e-05	MMP10_F9
150575	cg26155697	-3.74418714753931e-05	MMP10_F9
150576	cg26157972	-1.20769904274363e-05	MMP10_F9
150577	cg26158133	2.51267635241652e-06	MMP10_F9
150578	cg26158634	-1.19811060590653e-05	MMP10_F9
150579	cg26159074	-4.6114733203383e-06	MMP10_F9
150580	cg26161368	-1.73602648960351e-05	MMP10_F9
150581	cg26161643	-4.09565164683108e-06	MMP10_F9
150582	cg26161725	2.65070932640934e-07	MMP10_F9
150583	cg26161849	6.01392172715806e-07	MMP10_F9
150584	cg26162554	-7.55164100473309e-06	MMP10_F9
150585	cg26163463	-1.5312424507304e-05	MMP10_F9
150586	cg26166102	-5.45296942849796e-06	MMP10_F9
150587	cg26168224	3.20271532738371e-05	MMP10_F9
150588	cg26170132	-3.62996410818489e-06	MMP10_F9
150589	cg26171815	-3.64284968267725e-06	MMP10_F9
150590	cg26171898	7.02246000968627e-06	MMP10_F9
150591	cg26172694	-2.40172329548534e-06	MMP10_F9
150592	cg26173203	-2.04155532770863e-06	MMP10_F9
150593	cg26178163	-1.28981665627438e-05	MMP10_F9
150594	cg26178732	7.16668703359555e-06	MMP10_F9
150595	cg26180242	-2.24874733834505e-05	MMP10_F9
150596	cg26181490	6.95607523783492e-07	MMP10_F9
150597	cg26182487	-3.4482206224907e-07	MMP10_F9
150598	cg26183504	-6.76282103707128e-06	MMP10_F9
150599	cg26184474	-6.24900747684987e-05	MMP10_F9
150600	cg26185071	2.88429842187594e-06	MMP10_F9
150601	cg26185356	2.85678655467658e-07	MMP10_F9
150602	cg26186331	-1.9222296492373e-05	MMP10_F9
150603	cg26186408	2.59042631014842e-06	MMP10_F9
150604	cg26187219	-9.83021559441287e-07	MMP10_F9
150605	cg26188571	-9.33975830410567e-07	MMP10_F9
150606	cg26189035	-6.68667467796714e-06	MMP10_F9
150607	cg26189303	8.78760075754592e-06	MMP10_F9
150608	cg26190086	2.53965007315251e-06	MMP10_F9
150609	cg26192556	7.00395735959348e-06	MMP10_F9
150610	cg26195178	8.31341066922826e-06	MMP10_F9
150611	cg26195356	1.19577490692398e-05	MMP10_F9
150612	cg26195683	-3.25083947689999e-06	MMP10_F9
150613	cg26196385	1.63724007659657e-06	MMP10_F9
150614	cg26196496	1.2194969564556e-06	MMP10_F9
150615	cg26197254	4.023734722345e-05	MMP10_F9
150616	cg26197690	1.65085069398547e-07	MMP10_F9
150617	cg26197930	7.13323543722062e-06	MMP10_F9
150618	cg26198644	-4.19321541586266e-05	MMP10_F9
150619	cg26198700	2.07751199170649e-05	MMP10_F9
150620	cg26201434	7.69854153240319e-06	MMP10_F9
150621	cg26201826	3.39554843008689e-07	MMP10_F9
150622	cg26202847	-4.40111955036271e-06	MMP10_F9
150623	cg26204713	2.73360663337995e-07	MMP10_F9
150624	cg26205131	-6.67341806486199e-07	MMP10_F9
150625	cg26205216	-4.20757817098561e-09	MMP10_F9
150626	cg26205681	8.88993776836483e-06	MMP10_F9
150627	cg26206133	1.80757822944336e-06	MMP10_F9
150628	cg26206466	-1.27748593190186e-06	MMP10_F9
150629	cg26206748	-1.5154481650387e-05	MMP10_F9
150630	cg26206948	1.22084253109233e-05	MMP10_F9
150631	cg26207127	-1.75913363912019e-05	MMP10_F9
150632	cg26207568	-1.70579442418325e-05	MMP10_F9
150633	cg26207908	7.69062849879213e-07	MMP10_F9
150634	cg26208419	-1.14046002230143e-06	MMP10_F9
150635	cg26208575	1.95980158488904e-07	MMP10_F9
150636	cg26209169	4.90542155140135e-05	MMP10_F9
150637	cg26209730	-3.40384679248889e-05	MMP10_F9
150638	cg26211634	6.75441186914419e-06	MMP10_F9
150639	cg26212163	1.84830347733904e-06	MMP10_F9
150640	cg26213438	4.60326313502329e-06	MMP10_F9
150641	cg26214055	-2.39122767697996e-05	MMP10_F9
150642	cg26214742	-1.48077175788579e-06	MMP10_F9
150643	cg26214747	3.99270201414648e-06	MMP10_F9
150644	cg26215009	4.75449882028979e-07	MMP10_F9
150645	cg26216629	1.56855165430611e-06	MMP10_F9
150646	cg26216724	-1.13518226754419e-05	MMP10_F9
150647	cg26217846	-3.13263998629272e-05	MMP10_F9
150648	cg26219233	5.16523389082565e-06	MMP10_F9
150649	cg26219488	2.25636554462443e-05	MMP10_F9
150650	cg26219540	1.87795359700588e-05	MMP10_F9
150651	cg26219843	-5.16357218478858e-06	MMP10_F9
150652	cg26220033	7.5302783747557e-07	MMP10_F9
150653	cg26220110	-6.02857170009279e-06	MMP10_F9
150654	cg26221111	2.59961533893955e-06	MMP10_F9
150655	cg26221342	-6.2738020765265e-06	MMP10_F9
150656	cg26221568	1.33848262705751e-06	MMP10_F9
150657	cg26222042	2.04413752728052e-06	MMP10_F9
150658	cg26223797	-2.36814112120571e-05	MMP10_F9
150659	cg26224060	4.26523366565619e-06	MMP10_F9
150660	cg26224466	-2.86982239895861e-06	MMP10_F9
150661	cg26224791	2.07566859467823e-06	MMP10_F9
150662	cg26224918	-2.71227573948421e-05	MMP10_F9
150663	cg26225478	2.06420353201116e-06	MMP10_F9
150664	cg26226142	4.4625722783468e-06	MMP10_F9
150665	cg26227298	4.35689129013833e-06	MMP10_F9
150666	cg26227411	6.91380745274497e-06	MMP10_F9
150667	cg26229024	-3.23482209296465e-05	MMP10_F9
150668	cg26229274	-2.23043624556191e-07	MMP10_F9
150669	cg26229591	-3.42741528696992e-08	MMP10_F9
150670	cg26229715	-2.35840048475695e-05	MMP10_F9
150671	cg26232870	-1.16179802027717e-05	MMP10_F9
150672	cg26233084	1.6970360678724e-06	MMP10_F9
150673	cg26233209	5.11096013639875e-06	MMP10_F9
150674	cg26233374	3.95568913345548e-06	MMP10_F9
150675	cg26235369	-3.97380835210526e-05	MMP10_F9
150676	cg26237003	-1.09298918567899e-05	MMP10_F9
150677	cg26237426	3.59704228159354e-06	MMP10_F9
150678	cg26241363	5.21902224740729e-07	MMP10_F9
150679	cg26241893	1.609422017416e-06	MMP10_F9
150680	cg26243109	2.3887306881646e-05	MMP10_F9
150681	cg26244838	-2.81492107864248e-05	MMP10_F9
150682	cg26244952	1.049720281319e-06	MMP10_F9
150683	cg26245261	-1.39069163718342e-06	MMP10_F9
150684	cg26246127	6.98879541266394e-06	MMP10_F9
150685	cg26246796	1.22994828251322e-05	MMP10_F9
150686	cg26247309	4.10869576230666e-06	MMP10_F9
150687	cg26247329	-1.41777038199617e-06	MMP10_F9
150688	cg26248552	-5.19334137728165e-06	MMP10_F9
150689	cg26249038	7.57323001729022e-07	MMP10_F9
150690	cg26250461	2.26078952117928e-05	MMP10_F9
150691	cg26251325	6.6410548601753e-06	MMP10_F9
150692	cg26253581	3.32648244295672e-06	MMP10_F9
150693	cg26254050	-6.23175574342095e-06	MMP10_F9
150694	cg26254916	1.68027864776056e-05	MMP10_F9
150695	cg26255261	-3.40411790149013e-05	MMP10_F9
150696	cg26256836	-6.44958150559623e-06	MMP10_F9
150697	cg26257163	8.56660615775949e-06	MMP10_F9
150698	cg26267481	7.19177323021768e-06	MMP10_F9
150699	cg26267483	2.29801333720755e-05	MMP10_F9
150700	cg26268287	6.20348026695308e-06	MMP10_F9
150701	cg26269038	-1.3768833072119e-05	MMP10_F9
150702	cg26269608	8.83429229976737e-07	MMP10_F9
150703	cg26269677	-4.83855445985214e-05	MMP10_F9
150704	cg26270345	1.23454301042375e-06	MMP10_F9
150705	cg26270832	-3.87391700827004e-05	MMP10_F9
150706	cg26271283	8.99811145463642e-07	MMP10_F9
150707	cg26273129	-4.39238160431742e-06	MMP10_F9
150708	cg26273211	1.16749506102802e-05	MMP10_F9
150709	cg26274580	5.84177713738022e-07	MMP10_F9
150710	cg26275431	-3.03263975213353e-06	MMP10_F9
150711	cg26276301	-9.20129271095686e-06	MMP10_F9
150712	cg26277754	-7.63272701744032e-06	MMP10_F9
150713	cg26279822	3.0864806999688e-06	MMP10_F9
150714	cg26280326	-3.96232747410575e-06	MMP10_F9
150715	cg26280911	1.56175898501778e-05	MMP10_F9
150716	cg26281025	-6.40881641838149e-06	MMP10_F9
150717	cg26282384	5.4584559739344e-06	MMP10_F9
150718	cg26282566	1.33080398010285e-05	MMP10_F9
150719	cg26284174	8.29241703384384e-07	MMP10_F9
150720	cg26284638	-2.26782146553516e-06	MMP10_F9
150721	cg26284905	-2.70001388703941e-06	MMP10_F9
150722	cg26284920	8.37351825711167e-06	MMP10_F9
150723	cg26286839	-3.55542390075638e-05	MMP10_F9
150724	cg26288102	-2.77574689618442e-06	MMP10_F9
150725	cg26291678	-7.28743633039384e-06	MMP10_F9
150726	cg26292378	-4.22727987809175e-06	MMP10_F9
150727	cg26293019	2.36891619013738e-05	MMP10_F9
150728	cg26293310	8.80620102640364e-07	MMP10_F9
150729	cg26293423	-3.86999618597948e-05	MMP10_F9
150730	cg26294217	-1.2971896619001e-06	MMP10_F9
150731	cg26294955	1.34034183758308e-05	MMP10_F9
150732	cg26294995	3.05437632490351e-07	MMP10_F9
150733	cg26295057	-8.67536697821353e-07	MMP10_F9
150734	cg26297198	1.09614562371261e-06	MMP10_F9
150735	cg26297792	-1.27641034820704e-05	MMP10_F9
150736	cg26298294	-2.89402502376781e-06	MMP10_F9
150737	cg26301389	1.31784575636166e-06	MMP10_F9
150738	cg26302614	1.71455218878203e-06	MMP10_F9
150739	cg26303222	1.84488502283035e-05	MMP10_F9
150740	cg26303603	-1.05292398369125e-05	MMP10_F9
150741	cg26303737	5.9093228766742e-06	MMP10_F9
150742	cg26304681	1.63041919660379e-05	MMP10_F9
150743	cg26304689	8.36268407821453e-06	MMP10_F9
150744	cg26305729	-8.16154221629618e-06	MMP10_F9
150745	cg26305817	-2.37027335770141e-06	MMP10_F9
150746	cg26305827	-5.87428738448889e-06	MMP10_F9
150747	cg26306638	-2.80344270940353e-08	MMP10_F9
150748	cg26307561	-4.26567284916252e-06	MMP10_F9
150749	cg26307641	-2.9432414235355e-08	MMP10_F9
150750	cg26307820	7.30439191137681e-07	MMP10_F9
150751	cg26311118	-9.17358540621313e-09	MMP10_F9
150752	cg26312410	-1.32528223589751e-05	MMP10_F9
150753	cg26312785	8.86248488640037e-07	MMP10_F9
150754	cg26312814	1.68851473669466e-07	MMP10_F9
150755	cg26313517	1.1008818858165e-06	MMP10_F9
150756	cg26314399	1.78106344216595e-05	MMP10_F9
150757	cg26316599	-4.22777926628096e-05	MMP10_F9
150758	cg26317056	7.49902352578646e-07	MMP10_F9
150759	cg26317555	-8.08261330943961e-06	MMP10_F9
150760	cg26317613	2.11811275584641e-08	MMP10_F9
150761	cg26318502	6.06397330226438e-06	MMP10_F9
150762	cg26318513	-9.29713854600058e-06	MMP10_F9
150763	cg26320006	-1.35999831899033e-05	MMP10_F9
150764	cg26320890	2.14167683821768e-06	MMP10_F9
150765	cg26324201	-5.10591481013343e-06	MMP10_F9
150766	cg26324978	-1.35630522460739e-06	MMP10_F9
150767	cg26325912	4.24388372659747e-05	MMP10_F9
150768	cg26326382	3.99494087824007e-05	MMP10_F9
150769	cg26327548	4.2623926429867e-06	MMP10_F9
150770	cg26327666	-8.75297024379327e-06	MMP10_F9
150771	cg26327732	1.36305582408736e-07	MMP10_F9
150772	cg26328427	4.13737081303928e-07	MMP10_F9
150773	cg26328633	3.21192686422992e-05	MMP10_F9
150774	cg26328898	7.15329460697156e-06	MMP10_F9
150775	cg26329274	4.29058549372921e-05	MMP10_F9
150776	cg26329618	1.15646415835425e-05	MMP10_F9
150777	cg26330063	-4.56466297464497e-06	MMP10_F9
150778	cg26330510	-3.06052725011058e-06	MMP10_F9
150779	cg26331096	-2.94682207314429e-05	MMP10_F9
150780	cg26333450	1.27917336611194e-05	MMP10_F9
150781	cg26333638	-2.92583668564854e-07	MMP10_F9
150782	cg26333652	-4.39042891219081e-06	MMP10_F9
150783	cg26334299	1.42460388395708e-06	MMP10_F9
150784	cg26335091	-9.95034188031271e-06	MMP10_F9
150785	cg26335281	5.38845628296886e-07	MMP10_F9
150786	cg26336790	-7.57157568223615e-06	MMP10_F9
150787	cg26337020	2.05497064677239e-07	MMP10_F9
150788	cg26337290	8.04387925623471e-06	MMP10_F9
150789	cg26337998	-5.40624317513271e-06	MMP10_F9
150790	cg26338386	5.465446932181e-06	MMP10_F9
150791	cg26338703	6.6584308176614e-06	MMP10_F9
150792	cg26339193	-3.58716101950072e-06	MMP10_F9
150793	cg26341848	7.14465953691228e-06	MMP10_F9
150794	cg26342114	-2.91320559265188e-06	MMP10_F9
150795	cg26342181	-8.81578658102238e-06	MMP10_F9
150796	cg26343116	1.55742494455029e-05	MMP10_F9
150797	cg26343183	-8.30350910896735e-06	MMP10_F9
150798	cg26346197	5.84242622022579e-07	MMP10_F9
150799	cg26346232	8.67334986732984e-07	MMP10_F9
150800	cg26346574	1.53710743820128e-06	MMP10_F9
150801	cg26346930	-1.00064130155215e-05	MMP10_F9
150802	cg26348614	-1.87989074236663e-05	MMP10_F9
150803	cg26350784	3.61774681404584e-06	MMP10_F9
150804	cg26351416	1.79671949369503e-05	MMP10_F9
150805	cg26352006	4.310691001612e-06	MMP10_F9
150806	cg26353176	3.4838456466504e-06	MMP10_F9
150807	cg26353287	-1.03980638519695e-05	MMP10_F9
150808	cg26353903	1.59951782910359e-05	MMP10_F9
150809	cg26354587	-1.3366288958525e-08	MMP10_F9
150810	cg26354759	4.20350546357192e-07	MMP10_F9
150811	cg26355072	-3.83025412116277e-06	MMP10_F9
150812	cg26355399	1.93052424171182e-07	MMP10_F9
150813	cg26356176	2.18765058441185e-07	MMP10_F9
150814	cg26357596	4.90179929449799e-06	MMP10_F9
150815	cg26358105	2.99512322950948e-06	MMP10_F9
150816	cg26358634	-5.05009233181735e-06	MMP10_F9
150817	cg26360697	-1.06433136369497e-05	MMP10_F9
150818	cg26361216	-1.30973194653199e-05	MMP10_F9
150819	cg26361792	2.8054605916897e-07	MMP10_F9
150820	cg26361928	8.53681446983466e-08	MMP10_F9
150821	cg26362078	-5.42544883743502e-06	MMP10_F9
150822	cg26362852	9.20341064126157e-06	MMP10_F9
150823	cg26363603	-5.72130401895397e-07	MMP10_F9
150824	cg26364097	-7.795330809382e-07	MMP10_F9
150825	cg26365545	-3.30738779629038e-06	MMP10_F9
150826	cg26366830	2.18756524776506e-07	MMP10_F9
150827	cg26368813	3.36673564755804e-06	MMP10_F9
150828	cg26369418	-5.40460399115769e-07	MMP10_F9
150829	cg26369444	1.06857541108485e-05	MMP10_F9
150830	cg26370016	5.46010722296287e-06	MMP10_F9
150831	cg26370062	1.8134698867124e-07	MMP10_F9
150832	cg26370372	-4.79568482680143e-06	MMP10_F9
150833	cg26370729	-1.74567514339744e-06	MMP10_F9
150834	cg26371061	2.45837577044579e-06	MMP10_F9
150835	cg26371554	-2.62994542200715e-05	MMP10_F9
150836	cg26371913	-1.87007166264721e-05	MMP10_F9
150837	cg26373071	-1.69483366705435e-06	MMP10_F9
150838	cg26373949	1.13545337748504e-06	MMP10_F9
150839	cg26375473	-3.97359486727991e-06	MMP10_F9
150840	cg26377242	1.15206470311214e-06	MMP10_F9
150841	cg26377875	4.7097051856742e-06	MMP10_F9
150842	cg26377880	8.74357740858459e-06	MMP10_F9
150843	cg26380443	-1.29432571087261e-06	MMP10_F9
150844	cg26382656	8.74043396755009e-06	MMP10_F9
150845	cg26383282	-1.02794712118347e-05	MMP10_F9
150846	cg26383936	6.3699260394491e-06	MMP10_F9
150847	cg26384382	3.90681050486824e-06	MMP10_F9
150848	cg26385779	1.43132840223062e-06	MMP10_F9
150849	cg26387317	-1.60133988213135e-05	MMP10_F9
150850	cg26388565	3.46112206674136e-06	MMP10_F9
150851	cg26389330	-1.80070045840469e-05	MMP10_F9
150852	cg26389950	-2.26603631725678e-05	MMP10_F9
150853	cg26390078	-2.4512566555587e-05	MMP10_F9
150854	cg26390400	7.62837271763714e-06	MMP10_F9
150855	cg26390889	-6.79243954420816e-06	MMP10_F9
150856	cg26391702	-7.21792775292978e-06	MMP10_F9
150857	cg26391950	2.62311998146045e-07	MMP10_F9
150858	cg26392924	-1.07254427178033e-05	MMP10_F9
150859	cg26393379	1.01157379248959e-05	MMP10_F9
150860	cg26394624	-5.09447502038629e-06	MMP10_F9
150861	cg26394771	-1.3237941556288e-05	MMP10_F9
150862	cg26395211	-4.02407434428825e-07	MMP10_F9
150863	cg26395828	6.92720273692122e-07	MMP10_F9
150864	cg26398085	3.03076111480502e-06	MMP10_F9
150865	cg26398586	3.87019224098249e-06	MMP10_F9
150866	cg26399201	5.91224719482721e-07	MMP10_F9
150867	cg26399773	-1.26991795138392e-07	MMP10_F9
150868	cg26399778	2.1540268874649e-06	MMP10_F9
150869	cg26399819	2.74433125745668e-06	MMP10_F9
150870	cg26400169	-1.58086492686758e-06	MMP10_F9
150871	cg26402405	1.20611744484722e-06	MMP10_F9
150872	cg26403171	-3.7855748076481e-06	MMP10_F9
150873	cg26403843	3.30268590174474e-05	MMP10_F9
150874	cg26404463	1.93695307171798e-05	MMP10_F9
150875	cg26405376	1.28619253250196e-06	MMP10_F9
150876	cg26407324	-1.43564823940271e-05	MMP10_F9
150877	cg26408925	4.38065686876118e-06	MMP10_F9
150878	cg26409748	-2.29123181463019e-05	MMP10_F9
150879	cg26411107	1.7406922523996e-06	MMP10_F9
150880	cg26413355	1.4034612048586e-07	MMP10_F9
150881	cg26413942	-4.06050676776872e-05	MMP10_F9
150882	cg26414750	6.99266815774076e-07	MMP10_F9
150883	cg26415023	-1.0607665007994e-05	MMP10_F9
150884	cg26416905	-4.56250121776475e-06	MMP10_F9
150885	cg26416971	-4.02335863813824e-05	MMP10_F9
150886	cg26417604	1.81436495181291e-07	MMP10_F9
150887	cg26419265	-9.4157391973617e-06	MMP10_F9
150888	cg26419378	4.62753186205584e-06	MMP10_F9
150889	cg26419426	8.06970564439146e-08	MMP10_F9
150890	cg26419659	-8.20518390385096e-06	MMP10_F9
150891	cg26420013	-1.96224454084523e-05	MMP10_F9
150892	cg26422022	2.06219375880517e-06	MMP10_F9
150893	cg26422488	-8.80167482911764e-06	MMP10_F9
150894	cg26423542	6.50813840056043e-06	MMP10_F9
150895	cg26424300	3.29605016190903e-06	MMP10_F9
150896	cg26425305	-1.11120349633567e-05	MMP10_F9
150897	cg26425555	1.01277899427933e-05	MMP10_F9
150898	cg26426245	2.68586528171983e-05	MMP10_F9
150899	cg26426470	5.41891141106453e-06	MMP10_F9
150900	cg26427908	-4.66835851728568e-07	MMP10_F9
150901	cg26428523	-6.02267373912389e-07	MMP10_F9
150902	cg26429068	8.65878131563627e-07	MMP10_F9
150903	cg26429140	1.45154848006442e-05	MMP10_F9
150904	cg26429266	1.00394993097192e-05	MMP10_F9
150905	cg26429629	8.682313805925e-07	MMP10_F9
150906	cg26429655	-7.09348430853776e-07	MMP10_F9
150907	cg26429763	5.23628246449561e-07	MMP10_F9
150908	cg26429956	-1.5925166446125e-05	MMP10_F9
150909	cg26430167	2.08216830021974e-05	MMP10_F9
150910	cg26430984	-2.21336843172459e-06	MMP10_F9
150911	cg26432088	-1.09993832487072e-05	MMP10_F9
150912	cg26432459	-1.83167392751785e-05	MMP10_F9
150913	cg26433333	-1.25434113396678e-05	MMP10_F9
150914	cg26433777	4.8937786546451e-06	MMP10_F9
150915	cg26435575	2.82088830832405e-06	MMP10_F9
150916	cg26436158	2.68891580505948e-06	MMP10_F9
150917	cg26437203	-9.62895498459565e-07	MMP10_F9
150918	cg26437306	8.59791212095082e-06	MMP10_F9
150919	cg26437825	1.41597677476708e-07	MMP10_F9
150920	cg26437826	6.80812285612502e-06	MMP10_F9
150921	cg26439015	5.93137674744264e-07	MMP10_F9
150922	cg26439139	-5.13279886313125e-06	MMP10_F9
150923	cg26440059	-3.15904812635428e-05	MMP10_F9
150924	cg26440766	-3.15721344782019e-07	MMP10_F9
150925	cg26441200	2.13886179910175e-06	MMP10_F9
150926	cg26442078	6.11569763885503e-06	MMP10_F9
150927	cg26442810	-4.64509348339868e-05	MMP10_F9
150928	cg26443646	2.95790888860677e-06	MMP10_F9
150929	cg26444282	-1.45361616873244e-05	MMP10_F9
150930	cg26444351	2.29014365414626e-06	MMP10_F9
150931	cg26445772	7.37220533992718e-07	MMP10_F9
150932	cg26446499	-6.14401345933445e-06	MMP10_F9
150933	cg26446717	9.45915770329162e-07	MMP10_F9
150934	cg26448137	1.25459433105951e-05	MMP10_F9
150935	cg26450275	-9.91600635692587e-06	MMP10_F9
150936	cg26453169	1.84785979783847e-05	MMP10_F9
150937	cg26453517	-1.08164138286433e-06	MMP10_F9
150938	cg26454300	-1.51162751502538e-05	MMP10_F9
150939	cg26454316	-1.73610800754555e-07	MMP10_F9
150940	cg26455624	-6.47939295928065e-06	MMP10_F9
150941	cg26456022	-4.60699224788551e-07	MMP10_F9
150942	cg26457665	2.10486975404923e-06	MMP10_F9
150943	cg26458142	-2.14794888238221e-06	MMP10_F9
150944	cg26458288	-3.77415479976742e-06	MMP10_F9
150945	cg26458505	5.52061488240627e-07	MMP10_F9
150946	cg26460816	6.61734965632941e-07	MMP10_F9
150947	cg26464221	-8.07706370172708e-07	MMP10_F9
150948	cg26464411	-5.68151063632363e-07	MMP10_F9
150949	cg26464796	-3.36047838171307e-05	MMP10_F9
150950	cg26465474	-1.58505768733516e-07	MMP10_F9
150951	cg26465581	8.1619648344182e-06	MMP10_F9
150952	cg26465611	3.72389307801816e-06	MMP10_F9
150953	cg26466258	-2.47859889245904e-06	MMP10_F9
150954	cg26468696	2.47229146839089e-05	MMP10_F9
150955	cg26468878	-2.16794720455669e-06	MMP10_F9
150956	cg26470338	-5.81299773597863e-06	MMP10_F9
150957	cg26472118	9.8579953932231e-06	MMP10_F9
150958	cg26472326	-1.38292905530053e-05	MMP10_F9
150959	cg26472636	9.73086920137692e-06	MMP10_F9
150960	cg26473548	2.33431683700816e-05	MMP10_F9
150961	cg26473844	3.28559507281418e-06	MMP10_F9
150962	cg26474043	-1.28100904404252e-05	MMP10_F9
150963	cg26474057	2.38863485422187e-06	MMP10_F9
150964	cg26474192	-4.55673267647083e-06	MMP10_F9
150965	cg26475085	-2.35170292978331e-06	MMP10_F9
150966	cg26476502	1.23746675140549e-05	MMP10_F9
150967	cg26477488	-2.55079047407516e-06	MMP10_F9
150968	cg26479630	9.42794781777525e-07	MMP10_F9
150969	cg26479667	-2.06696567735761e-05	MMP10_F9
150970	cg26480141	4.53982882783098e-06	MMP10_F9
150971	cg26480626	6.41470472100551e-06	MMP10_F9
150972	cg26483081	-3.03925507738593e-07	MMP10_F9
150973	cg26483472	1.62250887638743e-07	MMP10_F9
150974	cg26485159	-7.94743522922298e-06	MMP10_F9
150975	cg26485174	5.45282471795068e-07	MMP10_F9
150976	cg26485844	8.2730851410831e-06	MMP10_F9
150977	cg26485937	-4.04529114724206e-06	MMP10_F9
150978	cg26486919	1.92878189557244e-05	MMP10_F9
150979	cg26487948	-6.01673192399094e-06	MMP10_F9
150980	cg26487966	4.89297051484155e-06	MMP10_F9
150981	cg26488405	9.23157901717394e-06	MMP10_F9
150982	cg26488999	-1.15204904709364e-05	MMP10_F9
150983	cg26489368	-6.62938224243294e-06	MMP10_F9
150984	cg26489682	-8.65843550755443e-08	MMP10_F9
150985	cg26489818	-1.60972326425286e-05	MMP10_F9
150986	cg26492514	1.86890804236575e-06	MMP10_F9
150987	cg26493306	5.96002736530614e-06	MMP10_F9
150988	cg26493487	-1.6201175851024e-06	MMP10_F9
150989	cg26494916	2.02933059766119e-09	MMP10_F9
150990	cg26495591	-2.02149157252384e-06	MMP10_F9
150991	cg26495867	8.67774587880798e-06	MMP10_F9
150992	cg26496372	-1.03122344164788e-07	MMP10_F9
150993	cg26496628	-3.88622421898672e-06	MMP10_F9
150994	cg26497768	-6.0631317900254e-06	MMP10_F9
150995	cg26498616	-1.63493719441406e-05	MMP10_F9
150996	cg26500588	-6.83829540826342e-06	MMP10_F9
150997	cg26502057	-1.00839431895866e-05	MMP10_F9
150998	cg26502194	-7.41676196106579e-06	MMP10_F9
150999	cg26502485	7.89821810602606e-07	MMP10_F9
151000	cg26503653	2.09550817382486e-06	MMP10_F9
151001	cg26504021	1.43924718714744e-06	MMP10_F9
151002	cg26504188	1.50046333100982e-06	MMP10_F9
151003	cg26504197	-7.55620679053708e-07	MMP10_F9
151004	cg26504529	4.03087164566059e-06	MMP10_F9
151005	cg26505878	2.68672284566277e-06	MMP10_F9
151006	cg26506013	7.84769129158792e-07	MMP10_F9
151007	cg26506087	1.56713451426948e-06	MMP10_F9
151008	cg26506680	4.7445087881382e-05	MMP10_F9
151009	cg26509071	-2.27354936564919e-05	MMP10_F9
151010	cg26509691	1.10417283489705e-05	MMP10_F9
151011	cg26510150	-1.47973445733132e-06	MMP10_F9
151012	cg26510404	-5.34778752769368e-06	MMP10_F9
151013	cg26511075	1.07638088435535e-05	MMP10_F9
151014	cg26511840	1.76390003873418e-06	MMP10_F9
151015	cg26513304	3.63632147213445e-06	MMP10_F9
151016	cg26513519	-2.91580447616261e-06	MMP10_F9
151017	cg26513854	6.07905109264218e-06	MMP10_F9
151018	cg26514430	1.82146970288421e-05	MMP10_F9
151019	cg26515337	1.85287636008678e-05	MMP10_F9
151020	cg26516362	-4.26310926641143e-05	MMP10_F9
151021	cg26517012	-3.09692513225168e-06	MMP10_F9
151022	cg26517171	2.17091509866171e-06	MMP10_F9
151023	cg26517714	2.8336381221371e-06	MMP10_F9
151024	cg26517730	1.51714596654863e-06	MMP10_F9
151025	cg26518745	-8.80622579342138e-06	MMP10_F9
151026	cg26518932	8.97842041524389e-06	MMP10_F9
151027	cg26520739	7.05798755591984e-06	MMP10_F9
151028	cg26521780	2.71508984887407e-06	MMP10_F9
151029	cg26522361	1.79899090166901e-05	MMP10_F9
151030	cg26522389	1.49618043622717e-06	MMP10_F9
151031	cg26523417	-1.93360401132031e-06	MMP10_F9
151032	cg26523565	1.83125406745506e-06	MMP10_F9
151033	cg26524306	-1.10278170199283e-05	MMP10_F9
151034	cg26525592	-1.76257487638006e-06	MMP10_F9
151035	cg26526719	-5.28601581138779e-06	MMP10_F9
151036	cg26526853	-1.12344394007093e-05	MMP10_F9
151037	cg26528541	2.86054690172366e-06	MMP10_F9
151038	cg26529655	2.14888282712047e-05	MMP10_F9
151039	cg26530063	-8.6372773252833e-07	MMP10_F9
151040	cg26530201	5.84785732897242e-07	MMP10_F9
151041	cg26531174	-7.91123716934346e-07	MMP10_F9
151042	cg26531995	8.29799496823716e-07	MMP10_F9
151043	cg26532621	-2.84285690662257e-06	MMP10_F9
151044	cg26534871	2.76969696662114e-06	MMP10_F9
151045	cg26536999	8.53595707322237e-06	MMP10_F9
151046	cg26537272	1.64263639261931e-05	MMP10_F9
151047	cg26539593	1.29677589036536e-07	MMP10_F9
151048	cg26540004	-1.30992659157591e-05	MMP10_F9
151049	cg26541920	7.71334861975822e-08	MMP10_F9
151050	cg26542283	8.74060624944788e-06	MMP10_F9
151051	cg26542302	-2.87134220468146e-06	MMP10_F9
151052	cg26542796	-4.42344056854893e-06	MMP10_F9
151053	cg26543192	5.06642628052105e-06	MMP10_F9
151054	cg26543232	1.16438754191913e-06	MMP10_F9
151055	cg26544607	2.87464754873872e-06	MMP10_F9
151056	cg26544665	3.40114762540614e-06	MMP10_F9
151057	cg26544752	-2.26286179885833e-05	MMP10_F9
151058	cg26545167	-2.81174336592917e-06	MMP10_F9
151059	cg26546373	2.0476413281707e-05	MMP10_F9
151060	cg26547816	-3.16041986795974e-05	MMP10_F9
151061	cg26548492	-1.53273921147811e-06	MMP10_F9
151062	cg26549701	-1.19496577536432e-06	MMP10_F9
151063	cg26550214	-1.46078749837675e-05	MMP10_F9
151064	cg26551187	-5.90661009419323e-07	MMP10_F9
151065	cg26552361	-1.05771278249775e-05	MMP10_F9
151066	cg26554323	-7.08492492866286e-06	MMP10_F9
151067	cg26555052	4.23192564348064e-06	MMP10_F9
151068	cg26556008	-6.14764815277529e-07	MMP10_F9
151069	cg26556492	-1.14859070048646e-05	MMP10_F9
151070	cg26556537	-1.78597211920634e-06	MMP10_F9
151071	cg26556719	-6.32040967511949e-06	MMP10_F9
151072	cg26558417	2.50035631463976e-06	MMP10_F9
151073	cg26558749	1.13981371950685e-07	MMP10_F9
151074	cg26559974	-1.13487064693645e-06	MMP10_F9
151075	cg26560699	1.1811543716406e-05	MMP10_F9
151076	cg26561207	1.01149144346941e-05	MMP10_F9
151077	cg26564606	-2.14713466045422e-05	MMP10_F9
151078	cg26564714	-4.01014311161442e-06	MMP10_F9
151079	cg26564874	-9.74534296609518e-06	MMP10_F9
151080	cg26565737	1.03291564970976e-05	MMP10_F9
151081	cg26565838	-2.22253932641154e-06	MMP10_F9
151082	cg26565974	-2.3633026209966e-07	MMP10_F9
151083	cg26566121	7.52988803264224e-06	MMP10_F9
151084	cg26567012	-1.06432389186807e-05	MMP10_F9
151085	cg26567688	1.95344646137347e-05	MMP10_F9
151086	cg26568330	1.35929551847034e-06	MMP10_F9
151087	cg26569002	-1.02683453322423e-05	MMP10_F9
151088	cg26569144	4.37937538459917e-07	MMP10_F9
151089	cg26569309	-5.08007121108508e-06	MMP10_F9
151090	cg26570448	5.92209067169243e-06	MMP10_F9
151091	cg26573704	-1.58588257317902e-06	MMP10_F9
151092	cg26578049	5.30528276484652e-06	MMP10_F9
151093	cg26578682	-4.75448238830199e-06	MMP10_F9
151094	cg26580801	-7.1443545235058e-07	MMP10_F9
151095	cg26583041	2.02520381824415e-06	MMP10_F9
151096	cg26583598	-2.33795383970121e-06	MMP10_F9
151097	cg26584034	1.40548341977449e-05	MMP10_F9
151098	cg26584337	-6.36724166914507e-06	MMP10_F9
151099	cg26586952	-5.52735466519929e-06	MMP10_F9
151100	cg26588194	-1.01163859102477e-05	MMP10_F9
151101	cg26590003	5.28627622614771e-06	MMP10_F9
151102	cg26591553	-2.50432147108491e-07	MMP10_F9
151103	cg26593241	-1.37793417653319e-05	MMP10_F9
151104	cg26593521	4.14906743013134e-05	MMP10_F9
151105	cg26594331	1.02126125886875e-05	MMP10_F9
151106	cg26594335	-1.73096686554145e-05	MMP10_F9
151107	cg26594503	-2.12792881170594e-06	MMP10_F9
151108	cg26595256	1.54582154146465e-05	MMP10_F9
151109	cg26595828	1.43455502234894e-05	MMP10_F9
151110	cg26597242	-1.85309772074547e-06	MMP10_F9
151111	cg26597539	3.08602210258959e-07	MMP10_F9
151112	cg26598350	-8.65563427550946e-06	MMP10_F9
151113	cg26599209	-5.8625810655568e-07	MMP10_F9
151114	cg26599373	-8.63755187145812e-06	MMP10_F9
151115	cg26600608	1.11356192818553e-06	MMP10_F9
151116	cg26600753	-1.79004585241328e-05	MMP10_F9
151117	cg26601559	-6.20411656934334e-07	MMP10_F9
151118	cg26602469	5.02811250946506e-06	MMP10_F9
151119	cg26603275	-1.75246276846188e-05	MMP10_F9
151120	cg26603598	-1.02041068956822e-05	MMP10_F9
151121	cg26604895	1.08687336888393e-05	MMP10_F9
151122	cg26605683	8.2171755580663e-06	MMP10_F9
151123	cg26605891	6.39026010410889e-07	MMP10_F9
151124	cg26607337	-1.36315308106552e-05	MMP10_F9
151125	cg26610868	2.81090900416872e-06	MMP10_F9
151126	cg26611367	-2.35964825119747e-06	MMP10_F9
151127	cg26611500	4.37739345445314e-06	MMP10_F9
151128	cg26611836	9.35634107554229e-07	MMP10_F9
151129	cg26612409	-1.00251827032619e-05	MMP10_F9
151130	cg26614600	-4.32681105289687e-06	MMP10_F9
151131	cg26615160	-1.83403838965501e-06	MMP10_F9
151132	cg26616609	4.15835179420439e-06	MMP10_F9
151133	cg26618441	-1.13256471968605e-05	MMP10_F9
151134	cg26618587	2.90883229826884e-06	MMP10_F9
151135	cg26618668	5.5658451896762e-07	MMP10_F9
151136	cg26618989	6.25661855148873e-06	MMP10_F9
151137	cg26619047	9.17445481240766e-08	MMP10_F9
151138	cg26620242	-7.98249093839157e-06	MMP10_F9
151139	cg26620356	9.28623080927548e-06	MMP10_F9
151140	cg26620370	-1.95968448951233e-06	MMP10_F9
151141	cg26620710	2.37554528662459e-06	MMP10_F9
151142	cg26621088	-6.03811938806027e-06	MMP10_F9
151143	cg26622291	1.43397372912304e-05	MMP10_F9
151144	cg26624398	1.06977400926777e-05	MMP10_F9
151145	cg26624732	1.21888110667483e-05	MMP10_F9
151146	cg26624744	-7.14452564038025e-06	MMP10_F9
151147	cg26624794	3.06463464472015e-06	MMP10_F9
151148	cg26626449	-1.361296261575e-05	MMP10_F9
151149	cg26627769	8.44660286423503e-06	MMP10_F9
151150	cg26627933	-4.34480010855817e-09	MMP10_F9
151151	cg26630791	-7.71555318406933e-06	MMP10_F9
151152	cg26630792	5.26645827946705e-07	MMP10_F9
151153	cg26630859	-3.38396559172315e-06	MMP10_F9
151154	cg26632494	-2.3673141065722e-06	MMP10_F9
151155	cg26635346	-2.08632676113837e-05	MMP10_F9
151156	cg26635956	9.44225931796783e-06	MMP10_F9
151157	cg26636193	-1.57829709836745e-06	MMP10_F9
151158	cg26636398	-2.51274026141615e-05	MMP10_F9
151159	cg26637898	-1.47043816036658e-05	MMP10_F9
151160	cg26638444	-5.39380462672224e-06	MMP10_F9
151161	cg26639985	-9.94677957592053e-06	MMP10_F9
151162	cg26643384	8.03705825412994e-07	MMP10_F9
151163	cg26643754	-4.03640587288388e-07	MMP10_F9
151164	cg26643914	6.63933342976138e-06	MMP10_F9
151165	cg26645237	2.17784806472487e-06	MMP10_F9
151166	cg26645468	4.85763575430166e-06	MMP10_F9
151167	cg26646397	3.4494890843009e-06	MMP10_F9
151168	cg26646659	3.21433138741525e-05	MMP10_F9
151169	cg26646867	-3.31232504359203e-05	MMP10_F9
151170	cg26646896	-1.77231775378966e-06	MMP10_F9
151171	cg26647197	1.91035698940938e-06	MMP10_F9
151172	cg26647312	1.89014286680186e-06	MMP10_F9
151173	cg26647646	-3.33681802261138e-06	MMP10_F9
151174	cg26647771	3.33069242615715e-06	MMP10_F9
151175	cg26649111	-2.61242976608802e-05	MMP10_F9
151176	cg26650655	9.13471111429819e-07	MMP10_F9
151177	cg26650846	3.10225016287278e-06	MMP10_F9
151178	cg26650951	-5.12115100194318e-06	MMP10_F9
151179	cg26650987	-1.4775158575255e-06	MMP10_F9
151180	cg26651429	3.03157421562191e-06	MMP10_F9
151181	cg26653990	1.04839314296005e-05	MMP10_F9
151182	cg26654040	4.98225080687332e-06	MMP10_F9
151183	cg26655294	3.75944058180976e-06	MMP10_F9
151184	cg26655340	-2.46118913646357e-05	MMP10_F9
151185	cg26656337	2.78837491291779e-06	MMP10_F9
151186	cg26657018	-8.29090420999877e-06	MMP10_F9
151187	cg26657045	3.31769428900212e-06	MMP10_F9
151188	cg26657230	1.98865079002919e-06	MMP10_F9
151189	cg26657920	4.12378034653039e-06	MMP10_F9
151190	cg26658272	-8.91563126056746e-06	MMP10_F9
151191	cg26658465	-3.21277987729186e-07	MMP10_F9
151192	cg26658897	3.58750215390137e-06	MMP10_F9
151193	cg26660316	-3.46500748465304e-05	MMP10_F9
151194	cg26660754	-9.03921702075453e-07	MMP10_F9
151195	cg26661436	2.51399443203071e-06	MMP10_F9
151196	cg26663609	-9.25017801869348e-06	MMP10_F9
151197	cg26663742	4.58913553570727e-06	MMP10_F9
151198	cg26664161	-1.11771772909884e-06	MMP10_F9
151199	cg26664797	7.73968396417298e-07	MMP10_F9
151200	cg26665016	-3.14648565324138e-06	MMP10_F9
151201	cg26665234	4.06308824937443e-06	MMP10_F9
151202	cg26665246	4.85148317024831e-07	MMP10_F9
151203	cg26666835	2.30634182624487e-06	MMP10_F9
151204	cg26667699	1.78615250749793e-06	MMP10_F9
151205	cg26668000	-1.09506125626428e-05	MMP10_F9
151206	cg26668042	-4.98479343406941e-05	MMP10_F9
151207	cg26668747	2.51014925357581e-06	MMP10_F9
151208	cg26670985	2.1312607664119e-06	MMP10_F9
151209	cg26671749	6.65886276134996e-07	MMP10_F9
151210	cg26671988	-7.06872977551352e-06	MMP10_F9
151211	cg26672952	4.04215921575307e-07	MMP10_F9
151212	cg26673648	2.81499023877339e-05	MMP10_F9
151213	cg26674645	-3.40609824810826e-06	MMP10_F9
151214	cg26675379	-2.13209411109549e-05	MMP10_F9
151215	cg26675410	-3.37565065601362e-06	MMP10_F9
151216	cg26676090	8.29176116826891e-06	MMP10_F9
151217	cg26676094	-2.32492298021417e-06	MMP10_F9
151218	cg26676468	7.41767277291246e-06	MMP10_F9
151219	cg26677546	1.47846332141799e-05	MMP10_F9
151220	cg26679144	2.33824762854763e-06	MMP10_F9
151221	cg26682270	7.71426342642203e-06	MMP10_F9
151222	cg26682337	1.8582299954177e-05	MMP10_F9
151223	cg26682986	2.4878215132744e-06	MMP10_F9
151224	cg26682994	4.11877929159829e-06	MMP10_F9
151225	cg26683259	-7.04013522917129e-06	MMP10_F9
151226	cg26683398	-4.67179286106499e-05	MMP10_F9
151227	cg26685658	-3.99621803710137e-07	MMP10_F9
151228	cg26687413	2.04026593788252e-05	MMP10_F9
151229	cg26688155	7.11104312338162e-06	MMP10_F9
151230	cg26688762	-6.04482965686085e-06	MMP10_F9
151231	cg26689441	-6.24310407691796e-06	MMP10_F9
151232	cg26689710	1.35296892300747e-05	MMP10_F9
151233	cg26689765	-2.15130289344358e-06	MMP10_F9
151234	cg26690304	-6.97046331928058e-06	MMP10_F9
151235	cg26690407	-3.82047045125447e-05	MMP10_F9
151236	cg26690648	-1.38090509903386e-05	MMP10_F9
151237	cg26690956	9.39346861524695e-06	MMP10_F9
151238	cg26692294	-1.01490744131044e-06	MMP10_F9
151239	cg26693681	-1.50663170562681e-05	MMP10_F9
151240	cg26693927	3.53021443015346e-06	MMP10_F9
151241	cg26694831	-2.79864719996446e-05	MMP10_F9
151242	cg26695076	9.50680407038407e-06	MMP10_F9
151243	cg26696655	1.4367175413838e-05	MMP10_F9
151244	cg26699795	1.62264241521485e-05	MMP10_F9
151245	cg26703534	3.46591308411762e-06	MMP10_F9
151246	cg26705583	3.52969944785082e-06	MMP10_F9
151247	cg26706614	1.59149331271757e-06	MMP10_F9
151248	cg26706759	-3.71617960339665e-06	MMP10_F9
151249	cg26707416	1.53790287101525e-05	MMP10_F9
151250	cg26707887	6.31970905925893e-06	MMP10_F9
151251	cg26708483	-4.35331609125557e-06	MMP10_F9
151252	cg26708797	2.41189889614558e-06	MMP10_F9
151253	cg26710738	-2.73143140726252e-05	MMP10_F9
151254	cg26711638	-8.7759899470698e-07	MMP10_F9
151255	cg26714425	-2.37257054879325e-05	MMP10_F9
151256	cg26714517	-1.99896484711606e-06	MMP10_F9
151257	cg26714693	7.02207900504773e-06	MMP10_F9
151258	cg26715884	3.13003392684199e-06	MMP10_F9
151259	cg26717066	-5.70979041790547e-06	MMP10_F9
151260	cg26717992	3.35662891870584e-06	MMP10_F9
151261	cg26718232	-7.27133237579914e-06	MMP10_F9
151262	cg26718621	1.06289864592335e-06	MMP10_F9
151263	cg26719056	-4.2368597085724e-05	MMP10_F9
151264	cg26720389	2.184533277837e-07	MMP10_F9
151265	cg26720404	4.52579803051421e-07	MMP10_F9
151266	cg26720682	-1.88772152755993e-05	MMP10_F9
151267	cg26720913	9.02231532190395e-07	MMP10_F9
151268	cg26721877	-6.04290761163558e-06	MMP10_F9
151269	cg26721890	7.76937967762473e-06	MMP10_F9
151270	cg26721993	-2.2543988624483e-07	MMP10_F9
151271	cg26722342	-1.84287029515566e-05	MMP10_F9
151272	cg26722544	6.64086911879289e-07	MMP10_F9
151273	cg26723735	3.67556324978749e-05	MMP10_F9
151274	cg26723766	1.00268682478294e-05	MMP10_F9
151275	cg26723928	1.7329416058022e-05	MMP10_F9
151276	cg26724545	2.68707932623174e-05	MMP10_F9
151277	cg26734912	6.47698668687355e-07	MMP10_F9
151278	cg26747293	1.06437839495113e-06	MMP10_F9
151279	cg26775866	-2.70605447807173e-05	MMP10_F9
151280	cg26781886	9.09130730590153e-06	MMP10_F9
151281	cg26783353	-1.29267302223247e-06	MMP10_F9
151282	cg26783481	-3.39584825246465e-06	MMP10_F9
151283	cg26784201	-1.12621387980183e-05	MMP10_F9
151284	cg26787239	-2.16742478519033e-05	MMP10_F9
151285	cg26788834	1.72871933992679e-05	MMP10_F9
151286	cg26789319	-1.49263804125263e-05	MMP10_F9
151287	cg26789779	-1.36173329894789e-06	MMP10_F9
151288	cg26789869	-7.49913673218746e-06	MMP10_F9
151289	cg26790059	1.47487272776873e-05	MMP10_F9
151290	cg26792821	8.05375843802753e-06	MMP10_F9
151291	cg26794221	-1.58680359472435e-05	MMP10_F9
151292	cg26794227	-7.24638483953507e-06	MMP10_F9
151293	cg26794902	1.03819317499597e-06	MMP10_F9
151294	cg26795494	-1.63504976298512e-06	MMP10_F9
151295	cg26796283	1.00192272052632e-06	MMP10_F9
151296	cg26796815	2.87393383002139e-06	MMP10_F9
151297	cg26800788	1.04900608141428e-06	MMP10_F9
151298	cg26801278	1.65021611958627e-05	MMP10_F9
151299	cg26802026	6.47570536075187e-06	MMP10_F9
151300	cg26802063	1.44064151724722e-06	MMP10_F9
151301	cg26802495	1.59629483975424e-06	MMP10_F9
151302	cg26802951	9.87525246293393e-06	MMP10_F9
151303	cg26804336	-1.51510865230823e-05	MMP10_F9
151304	cg26805720	8.03305697653695e-06	MMP10_F9
151305	cg26807448	-4.60570870591566e-07	MMP10_F9
151306	cg26807475	1.10154963226357e-06	MMP10_F9
151307	cg26807935	4.49352182106601e-07	MMP10_F9
151308	cg26810146	-2.8150389223792e-05	MMP10_F9
151309	cg26810426	-5.58202490205684e-07	MMP10_F9
151310	cg26811372	-7.09354756779066e-06	MMP10_F9
151311	cg26811852	1.17192396077006e-06	MMP10_F9
151312	cg26813137	6.63070346933228e-06	MMP10_F9
151313	cg26813604	2.37746838619897e-05	MMP10_F9
151314	cg26814089	-2.50762479480652e-05	MMP10_F9
151315	cg26815688	3.03820671208968e-06	MMP10_F9
151316	cg26816636	1.33219517093486e-06	MMP10_F9
151317	cg26817546	3.22185918080275e-06	MMP10_F9
151318	cg26817935	1.12661528164493e-06	MMP10_F9
151319	cg26818786	9.60657098584997e-06	MMP10_F9
151320	cg26818820	1.55698501288514e-05	MMP10_F9
151321	cg26819793	2.01378053443373e-06	MMP10_F9
151322	cg26820915	-6.26910612842474e-06	MMP10_F9
151323	cg26823466	1.20624438683983e-06	MMP10_F9
151324	cg26824709	3.55028012274424e-06	MMP10_F9
151325	cg26824947	-1.15782704043364e-05	MMP10_F9
151326	cg26825544	-4.24746188019476e-06	MMP10_F9
151327	cg26826004	1.85722570364203e-05	MMP10_F9
151328	cg26827058	8.31738440167459e-06	MMP10_F9
151329	cg26827458	-1.99949764875858e-05	MMP10_F9
151330	cg26827966	-3.14084711619931e-06	MMP10_F9
151331	cg26829184	-3.39074586959931e-06	MMP10_F9
151332	cg26829318	1.83478561402996e-06	MMP10_F9
151333	cg26830409	-8.56516504940268e-06	MMP10_F9
151334	cg26832893	2.60426184871705e-07	MMP10_F9
151335	cg26833060	3.02163217300608e-06	MMP10_F9
151336	cg26833273	-4.9437996888972e-06	MMP10_F9
151337	cg26833329	6.01432119683848e-06	MMP10_F9
151338	cg26834043	-9.25600777460206e-07	MMP10_F9
151339	cg26835222	-2.58525851038785e-06	MMP10_F9
151340	cg26836382	-1.79135805557516e-05	MMP10_F9
151341	cg26836573	2.29963645253806e-05	MMP10_F9
151342	cg26836696	9.57425407438797e-06	MMP10_F9
151343	cg26837730	-6.82378041571861e-06	MMP10_F9
151344	cg26837896	1.09459510555769e-05	MMP10_F9
151345	cg26840062	1.8494709231867e-06	MMP10_F9
151346	cg26840437	1.70128219460387e-05	MMP10_F9
151347	cg26841017	3.14826169006139e-07	MMP10_F9
151348	cg26841170	4.92458192877742e-06	MMP10_F9
151349	cg26841611	-4.28289743462478e-08	MMP10_F9
151350	cg26842080	-2.83376577944846e-05	MMP10_F9
151351	cg26843711	1.04992646848364e-05	MMP10_F9
151352	cg26844246	-3.34884289321132e-06	MMP10_F9
151353	cg26845138	-7.18587772340851e-06	MMP10_F9
151354	cg26845946	1.19336558069192e-06	MMP10_F9
151355	cg26847834	-1.27365246664675e-06	MMP10_F9
151356	cg26849931	-1.94859642654414e-05	MMP10_F9
151357	cg26850624	3.48669593840146e-06	MMP10_F9
151358	cg26851782	3.36197458727447e-06	MMP10_F9
151359	cg26851800	-5.06578076013994e-06	MMP10_F9
151360	cg26851984	-2.14275629703953e-05	MMP10_F9
151361	cg26852992	1.4953973656298e-05	MMP10_F9
151362	cg26853048	-2.6633506134634e-07	MMP10_F9
151363	cg26853442	-2.21662318831776e-05	MMP10_F9
151364	cg26853987	3.84141469113276e-07	MMP10_F9
151365	cg26855406	2.39393951319346e-06	MMP10_F9
151366	cg26856369	4.87088363223632e-06	MMP10_F9
151367	cg26856475	-2.99444136935633e-05	MMP10_F9
151368	cg26861946	3.91218839142534e-07	MMP10_F9
151369	cg26864993	4.45328838438184e-06	MMP10_F9
151370	cg26866168	1.6558107610713e-05	MMP10_F9
151371	cg26866348	2.41299858534695e-06	MMP10_F9
151372	cg26866474	-1.20744789207483e-06	MMP10_F9
151373	cg26868514	-2.6569586129966e-06	MMP10_F9
151374	cg26870744	5.10568223223972e-06	MMP10_F9
151375	cg26871350	-9.85369200506722e-07	MMP10_F9
151376	cg26872028	-1.01657829340446e-06	MMP10_F9
151377	cg26872045	-4.64149362973615e-06	MMP10_F9
151378	cg26872053	1.0849865180504e-06	MMP10_F9
151379	cg26872742	-1.67123188082315e-05	MMP10_F9
151380	cg26873329	-2.45487834678537e-05	MMP10_F9
151381	cg26874163	3.20612943430367e-07	MMP10_F9
151382	cg26874542	7.96933596774906e-06	MMP10_F9
151383	cg26874611	-5.67400669602688e-06	MMP10_F9
151384	cg26875852	-2.0188270133334e-07	MMP10_F9
151385	cg26876077	1.72044346581928e-06	MMP10_F9
151386	cg26876242	-5.88805428366572e-05	MMP10_F9
151387	cg26878190	2.78062426973403e-05	MMP10_F9
151388	cg26878318	-6.28773080246322e-06	MMP10_F9
151389	cg26878542	5.98990004178331e-06	MMP10_F9
151390	cg26878870	-1.8679799599651e-05	MMP10_F9
151391	cg26879386	-3.492521392045e-05	MMP10_F9
151392	cg26879813	2.21192759616589e-05	MMP10_F9
151393	cg26880493	1.4424484791949e-06	MMP10_F9
151394	cg26880865	-3.57373249209966e-06	MMP10_F9
151395	cg26881360	-6.46345497775078e-06	MMP10_F9
151396	cg26881997	2.42392844403962e-06	MMP10_F9
151397	cg26882009	4.19192275201341e-07	MMP10_F9
151398	cg26882525	1.59448118596739e-05	MMP10_F9
151399	cg26883434	-7.32398890300937e-06	MMP10_F9
151400	cg26883517	-9.60733621571782e-06	MMP10_F9
151401	cg26884276	9.79862096749937e-07	MMP10_F9
151402	cg26885951	-1.68344002433078e-06	MMP10_F9
151403	cg26886259	1.25449999145693e-05	MMP10_F9
151404	cg26886462	-3.66601522434868e-06	MMP10_F9
151405	cg26887137	-1.45891724657479e-05	MMP10_F9
151406	cg26888920	-5.37140219298406e-07	MMP10_F9
151407	cg26889552	1.0798150598057e-06	MMP10_F9
151408	cg26889819	2.08199123131734e-05	MMP10_F9
151409	cg26890354	1.07537007744941e-05	MMP10_F9
151410	cg26891370	-4.82440458965544e-06	MMP10_F9
151411	cg26891849	4.12056657550823e-06	MMP10_F9
151412	cg26892415	-7.76855420623239e-06	MMP10_F9
151413	cg26892444	-2.10549462019168e-07	MMP10_F9
151414	cg26893743	-2.73143824185375e-06	MMP10_F9
151415	cg26893816	-4.00922645902996e-05	MMP10_F9
151416	cg26894484	-1.63454720470645e-05	MMP10_F9
151417	cg26894839	-1.47203863175253e-05	MMP10_F9
151418	cg26896762	1.10245851726561e-06	MMP10_F9
151419	cg26896912	-7.94307746710444e-06	MMP10_F9
151420	cg26896946	3.12728487537183e-05	MMP10_F9
151421	cg26898099	-2.51448692390645e-05	MMP10_F9
151422	cg26898754	-6.27309880456177e-06	MMP10_F9
151423	cg26899012	-1.09677125715411e-05	MMP10_F9
151424	cg26900259	1.14211522714439e-06	MMP10_F9
151425	cg26900724	7.53124246246886e-06	MMP10_F9
151426	cg26902098	1.00360018296565e-05	MMP10_F9
151427	cg26902279	-1.68161866424212e-05	MMP10_F9
151428	cg26902647	5.18004451286284e-06	MMP10_F9
151429	cg26903222	-7.17105998888318e-06	MMP10_F9
151430	cg26903996	5.50850888799314e-08	MMP10_F9
151431	cg26904700	1.08379646084681e-06	MMP10_F9
151432	cg26904914	-6.24061528674631e-07	MMP10_F9
151433	cg26907672	-1.54284968171831e-05	MMP10_F9
151434	cg26908328	3.41568657229484e-06	MMP10_F9
151435	cg26908818	-8.79973400755426e-07	MMP10_F9
151436	cg26910936	-3.2075335009051e-06	MMP10_F9
151437	cg26911243	-2.4892004912392e-05	MMP10_F9
151438	cg26911562	-3.3997234094588e-07	MMP10_F9
151439	cg26912069	-1.98168306580691e-06	MMP10_F9
151440	cg26913563	-1.22623565295837e-05	MMP10_F9
151441	cg26913850	7.18266060666031e-06	MMP10_F9
151442	cg26918105	1.00097261715065e-05	MMP10_F9
151443	cg26918471	-8.58718183706801e-07	MMP10_F9
151444	cg26918954	-1.50652273372035e-06	MMP10_F9
151445	cg26918987	-2.2908248218055e-05	MMP10_F9
151446	cg26919780	-2.73722901128891e-05	MMP10_F9
151447	cg26919818	-1.26191304540525e-07	MMP10_F9
151448	cg26921969	-3.28966713386651e-06	MMP10_F9
151449	cg26922546	2.57099199382029e-06	MMP10_F9
151450	cg26922706	2.78330569190681e-06	MMP10_F9
151451	cg26924104	1.33603352400524e-06	MMP10_F9
151452	cg26924321	-3.40402173379161e-06	MMP10_F9
151453	cg26924408	-8.77795351567966e-06	MMP10_F9
151454	cg26924465	1.77939992182386e-06	MMP10_F9
151455	cg26925064	1.47716942168784e-06	MMP10_F9
151456	cg26925408	2.85381546014202e-06	MMP10_F9
151457	cg26927150	-1.76814612241115e-05	MMP10_F9
151458	cg26929261	-5.95538091978051e-06	MMP10_F9
151459	cg26929490	-1.45677909778304e-07	MMP10_F9
151460	cg26929645	-5.40166598845548e-06	MMP10_F9
151461	cg26929925	-3.80927653063221e-05	MMP10_F9
151462	cg26932154	5.38891460155108e-07	MMP10_F9
151463	cg26933314	-6.28887949506584e-07	MMP10_F9
151464	cg26933422	1.31533370271272e-06	MMP10_F9
151465	cg26934362	4.01635614248107e-05	MMP10_F9
151466	cg26935536	-3.53163992881339e-06	MMP10_F9
151467	cg26937148	-9.58132517358106e-08	MMP10_F9
151468	cg26938014	2.27170717475941e-05	MMP10_F9
151469	cg26939607	4.4675614085933e-06	MMP10_F9
151470	cg26941291	-1.47460929703909e-05	MMP10_F9
151471	cg26941476	-1.50979002961562e-05	MMP10_F9
151472	cg26941823	-1.62676104936674e-05	MMP10_F9
151473	cg26942124	-9.0028233076924e-06	MMP10_F9
151474	cg26942801	3.6692021898169e-07	MMP10_F9
151475	cg26943056	-1.14141072881143e-05	MMP10_F9
151476	cg26943588	-1.46710349872386e-05	MMP10_F9
151477	cg26944301	1.00902039572247e-06	MMP10_F9
151478	cg26946223	-4.62039037948319e-06	MMP10_F9
151479	cg26946880	7.9160283961618e-06	MMP10_F9
151480	cg26947723	-1.38108767835383e-05	MMP10_F9
151481	cg26947766	7.39932741856392e-06	MMP10_F9
151482	cg26948274	-2.78371779722602e-05	MMP10_F9
151483	cg26948603	-7.61447708193371e-07	MMP10_F9
151484	cg26950557	5.31946919076512e-06	MMP10_F9
151485	cg26951839	-7.88971996098148e-06	MMP10_F9
151486	cg26954197	-1.43378179003747e-06	MMP10_F9
151487	cg26956494	-1.43520616161041e-05	MMP10_F9
151488	cg26957951	-3.32216864206035e-05	MMP10_F9
151489	cg26958838	2.82697535822754e-06	MMP10_F9
151490	cg26958859	-6.65525960359285e-06	MMP10_F9
151491	cg26959827	1.64242798854212e-05	MMP10_F9
151492	cg26960988	-5.27434345861763e-06	MMP10_F9
151493	cg26962342	-7.45027437488109e-07	MMP10_F9
151494	cg26962778	1.40084649119361e-05	MMP10_F9
151495	cg26964629	-3.88160546984267e-05	MMP10_F9
151496	cg26964651	1.11018781152962e-05	MMP10_F9
151497	cg26964901	-1.51569915109233e-05	MMP10_F9
151498	cg26966186	-3.53935750309545e-06	MMP10_F9
151499	cg26967385	4.20827693008228e-06	MMP10_F9
151500	cg26967579	-1.10541306252423e-06	MMP10_F9
151501	cg26967723	-3.17847132896216e-05	MMP10_F9
151502	cg26968544	-5.57525794950543e-06	MMP10_F9
151503	cg26968868	-1.80029110747188e-05	MMP10_F9
151504	cg26969541	2.11882048121925e-06	MMP10_F9
151505	cg26970113	3.3853496508879e-07	MMP10_F9
151506	cg26970707	1.62809025935114e-06	MMP10_F9
151507	cg26972058	6.76093300313123e-07	MMP10_F9
151508	cg26972389	-1.71548096810018e-05	MMP10_F9
151509	cg26972554	8.34116363071203e-07	MMP10_F9
151510	cg26972969	-7.05953900083457e-06	MMP10_F9
151511	cg26973607	2.10423316198314e-06	MMP10_F9
151512	cg26974158	3.71089833899811e-06	MMP10_F9
151513	cg26974500	7.665104911073e-07	MMP10_F9
151514	cg26975459	-1.79193870435683e-05	MMP10_F9
151515	cg26976112	4.5122833647465e-06	MMP10_F9
151516	cg26976187	6.90911737935661e-07	MMP10_F9
151517	cg26976687	2.98391077659872e-06	MMP10_F9
151518	cg26977979	-2.93074359292588e-06	MMP10_F9
151519	cg26980033	4.97100287157857e-07	MMP10_F9
151520	cg26981201	6.43168625583807e-06	MMP10_F9
151521	cg26982364	3.18005910350284e-06	MMP10_F9
151522	cg26982447	1.0653157565183e-05	MMP10_F9
151523	cg26983411	-6.09852922378231e-06	MMP10_F9
151524	cg26983445	-3.48650198313973e-07	MMP10_F9
151525	cg26983544	-1.55447335269223e-05	MMP10_F9
151526	cg26985922	-1.49760670841448e-06	MMP10_F9
151527	cg26986558	-8.01190670376484e-07	MMP10_F9
151528	cg26986911	-7.97551639785241e-07	MMP10_F9
151529	cg26986928	-1.56951174426068e-05	MMP10_F9
151530	cg26986989	2.32694021184586e-05	MMP10_F9
151531	cg26987004	4.90543381006971e-06	MMP10_F9
151532	cg26990167	9.3589618051694e-07	MMP10_F9
151533	cg26991571	-1.21686539026886e-05	MMP10_F9
151534	cg26992204	4.37246908021242e-06	MMP10_F9
151535	cg26992634	-1.42035893637985e-05	MMP10_F9
151536	cg26992949	8.24132103554052e-07	MMP10_F9
151537	cg26993198	6.88815480997399e-07	MMP10_F9
151538	cg26993466	-1.72047849243318e-06	MMP10_F9
151539	cg26993496	2.05568096585694e-06	MMP10_F9
151540	cg26993940	-5.37568060675323e-06	MMP10_F9
151541	cg26994023	-1.71190371903277e-05	MMP10_F9
151542	cg26994227	3.33348134414476e-06	MMP10_F9
151543	cg26994283	-3.72379410493729e-06	MMP10_F9
151544	cg26996779	-2.78230648732421e-06	MMP10_F9
151545	cg26996818	-9.71509893250955e-06	MMP10_F9
151546	cg26997028	-1.69730027103936e-05	MMP10_F9
151547	cg26999908	4.64812040393176e-06	MMP10_F9
151548	cg27000228	2.8532245504719e-06	MMP10_F9
151549	cg27001534	1.1333073116901e-05	MMP10_F9
151550	cg27002826	1.94178059564095e-05	MMP10_F9
151551	cg27003682	-3.68874422831597e-06	MMP10_F9
151552	cg27007255	5.56662966857612e-06	MMP10_F9
151553	cg27007846	-1.01718583174624e-05	MMP10_F9
151554	cg27007937	9.7058799468596e-06	MMP10_F9
151555	cg27008574	-2.12696434883747e-08	MMP10_F9
151556	cg27009633	3.93773440095881e-06	MMP10_F9
151557	cg27009704	1.73520787148672e-06	MMP10_F9
151558	cg27010076	-1.78305674683651e-06	MMP10_F9
151559	cg27010096	-1.16851182289255e-05	MMP10_F9
151560	cg27010645	3.58271142319944e-06	MMP10_F9
151561	cg27010688	3.55090794072223e-06	MMP10_F9
151562	cg27011665	-1.80461687231512e-06	MMP10_F9
151563	cg27011712	-4.63454533317553e-06	MMP10_F9
151564	cg27012021	3.52345031080241e-05	MMP10_F9
151565	cg27012108	6.10935119796522e-06	MMP10_F9
151566	cg27012574	9.2275058502326e-06	MMP10_F9
151567	cg27013063	1.15209301199971e-05	MMP10_F9
151568	cg27015057	-4.63070144874053e-06	MMP10_F9
151569	cg27016106	-1.5244808692105e-05	MMP10_F9
151570	cg27016579	2.58863154366512e-05	MMP10_F9
151571	cg27020036	1.17900673653279e-05	MMP10_F9
151572	cg27020362	1.93710457491994e-05	MMP10_F9
151573	cg27020573	6.82017536901593e-07	MMP10_F9
151574	cg27022324	3.77906455106657e-06	MMP10_F9
151575	cg27022334	1.98593690049573e-06	MMP10_F9
151576	cg27022678	-9.46878943367826e-06	MMP10_F9
151577	cg27023524	1.09954876289698e-05	MMP10_F9
151578	cg27024161	7.00269917625378e-07	MMP10_F9
151579	cg27024654	-9.12074071679102e-06	MMP10_F9
151580	cg27025384	5.04390211296181e-07	MMP10_F9
151581	cg27028750	2.31483592593743e-06	MMP10_F9
151582	cg27028938	-1.38098348695965e-05	MMP10_F9
151583	cg27030612	2.7389969054529e-06	MMP10_F9
151584	cg27031754	4.58013446356181e-05	MMP10_F9
151585	cg27032760	-1.31057918309286e-05	MMP10_F9
151586	cg27032781	-8.33856684890454e-06	MMP10_F9
151587	cg27033705	2.80617054329091e-06	MMP10_F9
151588	cg27033712	9.41234540190769e-06	MMP10_F9
151589	cg27034935	1.07528692126304e-05	MMP10_F9
151590	cg27035514	-2.01062027850411e-05	MMP10_F9
151591	cg27035806	8.44583174772315e-07	MMP10_F9
151592	cg27037018	-2.64133657763692e-06	MMP10_F9
151593	cg27038382	1.24437112345913e-05	MMP10_F9
151594	cg27039501	-1.60202244190826e-06	MMP10_F9
151595	cg27039515	-4.83597985931211e-06	MMP10_F9
151596	cg27039593	9.33231203924463e-06	MMP10_F9
151597	cg27040696	1.97994835068494e-05	MMP10_F9
151598	cg27041304	2.22120586355118e-07	MMP10_F9
151599	cg27041655	-1.10530043514032e-06	MMP10_F9
151600	cg27043873	-1.13707647384301e-06	MMP10_F9
151601	cg27044455	-5.96401083961432e-05	MMP10_F9
151602	cg27044591	-1.96087305590125e-05	MMP10_F9
151603	cg27046077	-3.46288411181031e-06	MMP10_F9
151604	cg27046102	3.62847210153946e-07	MMP10_F9
151605	cg27046306	2.21456297950742e-06	MMP10_F9
151606	cg27046335	-1.81665142982607e-05	MMP10_F9
151607	cg27046920	-6.54758615743442e-06	MMP10_F9
151608	cg27047044	-1.54182489635277e-05	MMP10_F9
151609	cg27047424	-1.28847779112244e-06	MMP10_F9
151610	cg27047494	1.66571328624471e-05	MMP10_F9
151611	cg27047836	-1.13275611199871e-05	MMP10_F9
151612	cg27048363	1.41831678497921e-05	MMP10_F9
151613	cg27049318	4.52104502985651e-06	MMP10_F9
151614	cg27052418	-3.2731870782967e-05	MMP10_F9
151615	cg27053538	2.46931757006721e-06	MMP10_F9
151616	cg27053763	6.56382434067e-06	MMP10_F9
151617	cg27054032	2.06365731511869e-06	MMP10_F9
151618	cg27054084	2.23090817364989e-05	MMP10_F9
151619	cg27054655	1.66583889779451e-05	MMP10_F9
151620	cg27056880	-1.78609388064323e-05	MMP10_F9
151621	cg27057288	1.21469827786015e-06	MMP10_F9
151622	cg27058811	2.34918331191814e-06	MMP10_F9
151623	cg27059340	-1.58182203850868e-06	MMP10_F9
151624	cg27061947	1.11334967547344e-06	MMP10_F9
151625	cg27061971	4.99729658483929e-06	MMP10_F9
151626	cg27062904	-4.24586399551878e-06	MMP10_F9
151627	cg27063969	2.08013102014241e-05	MMP10_F9
151628	cg27064238	2.09222297810201e-07	MMP10_F9
151629	cg27065003	-1.61227499329474e-05	MMP10_F9
151630	cg27066917	-8.13198603030599e-06	MMP10_F9
151631	cg27067214	1.14783331795706e-05	MMP10_F9
151632	cg27067419	1.55133852425632e-06	MMP10_F9
151633	cg27067575	5.78831406723977e-06	MMP10_F9
151634	cg27068707	7.2293654631743e-06	MMP10_F9
151635	cg27069422	-9.28848101403536e-06	MMP10_F9
151636	cg27069921	1.07884802310694e-06	MMP10_F9
151637	cg27070162	-1.71149446095932e-05	MMP10_F9
151638	cg27071312	7.32967370785293e-07	MMP10_F9
151639	cg27071460	1.29219504871335e-06	MMP10_F9
151640	cg27072247	-1.22095782346815e-05	MMP10_F9
151641	cg27072813	-6.51096043305288e-06	MMP10_F9
151642	cg27072848	6.31142823311921e-07	MMP10_F9
151643	cg27077143	4.58076927194287e-06	MMP10_F9
151644	cg27078676	2.66820203515298e-07	MMP10_F9
151645	cg27079341	4.77762050459465e-06	MMP10_F9
151646	cg27079680	-3.25789639133987e-07	MMP10_F9
151647	cg27079776	1.53047850339999e-07	MMP10_F9
151648	cg27080348	-5.25794039668392e-05	MMP10_F9
151649	cg27081603	1.37351663452389e-06	MMP10_F9
151650	cg27081745	-3.38712605902142e-06	MMP10_F9
151651	cg27081877	-2.96600687199684e-07	MMP10_F9
151652	cg27081973	2.98545714861102e-06	MMP10_F9
151653	cg27083040	-2.90879726373156e-05	MMP10_F9
151654	cg27083484	6.7448108791038e-06	MMP10_F9
151655	cg27084994	3.02353944989612e-06	MMP10_F9
151656	cg27085107	-1.08948950708241e-05	MMP10_F9
151657	cg27085488	6.21877106947425e-06	MMP10_F9
151658	cg27085584	-3.55141836866438e-06	MMP10_F9
151659	cg27085869	-1.16111912003062e-07	MMP10_F9
151660	cg27086020	4.54593649234741e-07	MMP10_F9
151661	cg27086636	3.3044101913466e-06	MMP10_F9
151662	cg27086874	-2.50649631938062e-05	MMP10_F9
151663	cg27087136	7.41246057592123e-06	MMP10_F9
151664	cg27087622	-3.97906908925024e-06	MMP10_F9
151665	cg27087956	-4.11565895574483e-06	MMP10_F9
151666	cg27088197	2.08365998715807e-05	MMP10_F9
151667	cg27090062	-1.73979178786677e-05	MMP10_F9
151668	cg27090201	-5.25110549408249e-07	MMP10_F9
151669	cg27090289	-5.80201619952021e-07	MMP10_F9
151670	cg27090784	-7.5838411283108e-06	MMP10_F9
151671	cg27092035	1.99912730057324e-06	MMP10_F9
151672	cg27092857	7.99328926922076e-06	MMP10_F9
151673	cg27094166	-1.8268811435941e-07	MMP10_F9
151674	cg27094698	-2.09869709383781e-06	MMP10_F9
151675	cg27095983	-4.06569351984931e-06	MMP10_F9
151676	cg27096144	-4.13723075770906e-06	MMP10_F9
151677	cg27096298	1.0656843378886e-05	MMP10_F9
151678	cg27097034	7.18436743942872e-06	MMP10_F9
151679	cg27097438	-5.54565157997369e-07	MMP10_F9
151680	cg27098807	5.33779094611884e-07	MMP10_F9
151681	cg27099455	6.298621902558e-06	MMP10_F9
151682	cg27101034	-4.47670602165417e-06	MMP10_F9
151683	cg27101802	1.1269919328422e-05	MMP10_F9
151684	cg27101883	-6.5425189035648e-06	MMP10_F9
151685	cg27104275	-7.67664070281845e-06	MMP10_F9
151686	cg27105478	-3.85389381364974e-09	MMP10_F9
151687	cg27106290	3.0399078265505e-06	MMP10_F9
151688	cg27107171	-4.99608285841672e-08	MMP10_F9
151689	cg27107585	-3.67090381773906e-06	MMP10_F9
151690	cg27107893	-3.98597430792255e-05	MMP10_F9
151691	cg27108925	3.09164588233711e-06	MMP10_F9
151692	cg27109106	2.73850681872304e-06	MMP10_F9
151693	cg27109568	-3.51917829645255e-06	MMP10_F9
151694	cg27110877	1.34367259124512e-05	MMP10_F9
151695	cg27111970	-9.27948228966947e-07	MMP10_F9
151696	cg27112339	1.99820689259629e-06	MMP10_F9
151697	cg27113929	1.12394776100422e-06	MMP10_F9
151698	cg27116365	1.26055177768207e-05	MMP10_F9
151699	cg27116713	9.86864770263696e-08	MMP10_F9
151700	cg27116787	-4.10516916411681e-07	MMP10_F9
151701	cg27116842	-1.87845730546075e-06	MMP10_F9
151702	cg27117005	-7.9422367256337e-06	MMP10_F9
151703	cg27117639	3.84608504833191e-06	MMP10_F9
151704	cg27119451	-1.50652445270881e-06	MMP10_F9
151705	cg27121584	7.72388110794085e-07	MMP10_F9
151706	cg27122127	6.26809451790642e-07	MMP10_F9
151707	cg27122431	2.28753876242488e-05	MMP10_F9
151708	cg27122725	9.88672532646836e-06	MMP10_F9
151709	cg27123016	-5.67833008894246e-07	MMP10_F9
151710	cg27124462	5.22465411192291e-06	MMP10_F9
151711	cg27124774	1.25050418459598e-05	MMP10_F9
151712	cg27126508	-8.21739046817028e-06	MMP10_F9
151713	cg27126688	-1.88009984117711e-05	MMP10_F9
151714	cg27127099	3.39943692588568e-07	MMP10_F9
151715	cg27127608	-1.23565977761875e-05	MMP10_F9
151716	cg27128631	7.56740163027809e-06	MMP10_F9
151717	cg27128739	-6.3149151675835e-06	MMP10_F9
151718	cg27128761	-3.30804271791314e-05	MMP10_F9
151719	cg27128941	6.62852918228249e-06	MMP10_F9
151720	cg27128984	2.23302621438162e-07	MMP10_F9
151721	cg27130242	9.50936258143208e-08	MMP10_F9
151722	cg27130364	1.01350507998114e-06	MMP10_F9
151723	cg27130993	2.46418265947656e-05	MMP10_F9
151724	cg27132080	2.90599217528105e-05	MMP10_F9
151725	cg27132966	3.50848830023124e-06	MMP10_F9
151726	cg27138600	1.15051464827801e-05	MMP10_F9
151727	cg27139851	-5.49742409932843e-06	MMP10_F9
151728	cg27139941	-9.99730924286441e-06	MMP10_F9
151729	cg27140872	2.73499433561694e-06	MMP10_F9
151730	cg27141889	-2.32004457683217e-05	MMP10_F9
151731	cg27143204	-2.46959768362743e-05	MMP10_F9
151732	cg27144115	2.97731595155354e-06	MMP10_F9
151733	cg27144719	1.38561434323697e-05	MMP10_F9
151734	cg27144766	-1.56887439819178e-05	MMP10_F9
151735	cg27145409	2.02526604167705e-06	MMP10_F9
151736	cg27145495	1.05816515435116e-05	MMP10_F9
151737	cg27149073	1.89502885348514e-05	MMP10_F9
151738	cg27152280	2.02528315228992e-06	MMP10_F9
151739	cg27164762	6.99459636997252e-07	MMP10_F9
151740	cg27185377	7.68979722914608e-06	MMP10_F9
151741	cg27207616	-7.48165223076551e-06	MMP10_F9
151742	cg27223047	-6.4630259711533e-06	MMP10_F9
151743	cg27244482	-2.5175451852439e-05	MMP10_F9
151744	cg27258823	1.40573743978921e-06	MMP10_F9
151745	cg27264345	4.53466699195864e-07	MMP10_F9
151746	cg27282761	5.69650887081541e-06	MMP10_F9
151747	cg27285278	1.50422384331716e-06	MMP10_F9
151748	cg27294288	-4.56458240641039e-05	MMP10_F9
151749	cg27294324	8.19108928453413e-06	MMP10_F9
151750	cg27294629	1.58401443992972e-05	MMP10_F9
151751	cg27295185	2.71079894656477e-06	MMP10_F9
151752	cg27295642	9.70197005419446e-06	MMP10_F9
151753	cg27296759	-1.7321501604522e-06	MMP10_F9
151754	cg27298526	7.5400362677284e-06	MMP10_F9
151755	cg27300397	1.16154146519462e-06	MMP10_F9
151756	cg27300619	2.31976172210949e-05	MMP10_F9
151757	cg27302175	8.78962669683252e-06	MMP10_F9
151758	cg27302267	3.66689719536029e-06	MMP10_F9
151759	cg27303326	7.09268964181583e-07	MMP10_F9
151760	cg27303409	-1.15704687621123e-07	MMP10_F9
151761	cg27303933	-7.8570097557229e-06	MMP10_F9
151762	cg27305348	1.24172700620162e-05	MMP10_F9
151763	cg27305357	-4.86902731095507e-06	MMP10_F9
151764	cg27306777	8.17851179190945e-06	MMP10_F9
151765	cg27307729	-8.73098124096704e-06	MMP10_F9
151766	cg27308445	3.40502704136019e-06	MMP10_F9
151767	cg27308484	1.0993583224827e-05	MMP10_F9
151768	cg27309276	-3.67656611106729e-06	MMP10_F9
151769	cg27309611	-4.61205389760373e-06	MMP10_F9
151770	cg27310251	3.25479650783542e-06	MMP10_F9
151771	cg27310319	7.79447110397293e-06	MMP10_F9
151772	cg27311041	-9.85734337941032e-06	MMP10_F9
151773	cg27311866	-1.34655874968398e-05	MMP10_F9
151774	cg27312727	-2.05026684695514e-07	MMP10_F9
151775	cg27312775	-1.81189955714674e-06	MMP10_F9
151776	cg27314116	1.52538896424052e-06	MMP10_F9
151777	cg27315555	-1.66898296819092e-05	MMP10_F9
151778	cg27316798	9.74523415700165e-06	MMP10_F9
151779	cg27317416	-1.24153217372775e-05	MMP10_F9
151780	cg27318506	-2.35624209931237e-06	MMP10_F9
151781	cg27318774	3.87798784983427e-06	MMP10_F9
151782	cg27319536	1.56348186432899e-05	MMP10_F9
151783	cg27320005	1.57959040143678e-08	MMP10_F9
151784	cg27320658	-1.05053026830413e-05	MMP10_F9
151785	cg27321309	6.66464390301933e-07	MMP10_F9
151786	cg27323009	2.50940665157491e-07	MMP10_F9
151787	cg27323088	-1.84198021229793e-06	MMP10_F9
151788	cg27323430	1.92590667239098e-05	MMP10_F9
151789	cg27324075	8.9248526287747e-07	MMP10_F9
151790	cg27325820	-6.03133788360308e-06	MMP10_F9
151791	cg27326876	7.63051946122541e-06	MMP10_F9
151792	cg27327073	-1.36667255563525e-05	MMP10_F9
151793	cg27327508	-8.31627811258776e-07	MMP10_F9
151794	cg27328673	-4.35666795574589e-06	MMP10_F9
151795	cg27331495	1.31061786542738e-05	MMP10_F9
151796	cg27331554	4.01317905314615e-08	MMP10_F9
151797	cg27333099	5.16813184412344e-06	MMP10_F9
151798	cg27335544	3.89877470956523e-06	MMP10_F9
151799	cg27335855	-2.35134741822502e-05	MMP10_F9
151800	cg27336554	-8.82732319967713e-06	MMP10_F9
151801	cg27337021	1.33241468389408e-06	MMP10_F9
151802	cg27337832	2.1183896088042e-05	MMP10_F9
151803	cg27337868	-2.91527035865541e-07	MMP10_F9
151804	cg27338836	-4.55762764913102e-06	MMP10_F9
151805	cg27338935	2.72978776698184e-06	MMP10_F9
151806	cg27339505	3.04871250042285e-09	MMP10_F9
151807	cg27342251	2.54750054189066e-07	MMP10_F9
151808	cg27342505	3.80000693096675e-06	MMP10_F9
151809	cg27343660	-1.01373964423953e-05	MMP10_F9
151810	cg27343900	-1.4966189211268e-05	MMP10_F9
151811	cg27344289	6.82927081790573e-06	MMP10_F9
151812	cg27344430	-8.02811094991127e-06	MMP10_F9
151813	cg27345592	1.51282935170621e-05	MMP10_F9
151814	cg27345924	3.00494347058042e-06	MMP10_F9
151815	cg27346707	4.89479168015343e-06	MMP10_F9
151816	cg27346937	8.97555810614167e-07	MMP10_F9
151817	cg27347265	1.7357329189993e-07	MMP10_F9
151818	cg27347579	-6.73843114968724e-06	MMP10_F9
151819	cg27348223	5.68575386581904e-07	MMP10_F9
151820	cg27348779	1.02744873491982e-05	MMP10_F9
151821	cg27349276	-2.23386646593101e-05	MMP10_F9
151822	cg27349687	1.46810996909929e-06	MMP10_F9
151823	cg27350063	-1.34560377863227e-05	MMP10_F9
151824	cg27350428	4.94636673275101e-06	MMP10_F9
151825	cg27351783	-2.22206563556568e-05	MMP10_F9
151826	cg27352123	-3.60942785021401e-07	MMP10_F9
151827	cg27352639	5.33902384977683e-06	MMP10_F9
151828	cg27354620	-3.75258430537608e-07	MMP10_F9
151829	cg27354635	5.74355969105258e-06	MMP10_F9
151830	cg27355724	-3.16639740314403e-06	MMP10_F9
151831	cg27356188	-3.14111916255152e-05	MMP10_F9
151832	cg27360685	1.12941019429189e-05	MMP10_F9
151833	cg27361227	6.56760691262098e-06	MMP10_F9
151834	cg27361847	1.2235772566051e-05	MMP10_F9
151835	cg27362297	5.59455000986607e-06	MMP10_F9
151836	cg27362571	-7.44734879172709e-06	MMP10_F9
151837	cg27365991	1.92861371180807e-05	MMP10_F9
151838	cg27366305	4.4566120250193e-06	MMP10_F9
151839	cg27367469	3.40880261353939e-05	MMP10_F9
151840	cg27367512	3.66829889054012e-06	MMP10_F9
151841	cg27367768	-7.29984821268049e-06	MMP10_F9
151842	cg27368511	-1.16471787311212e-06	MMP10_F9
151843	cg27368515	1.48032270525018e-05	MMP10_F9
151844	cg27368538	-5.80676699246317e-06	MMP10_F9
151845	cg27369096	-1.23791899421297e-05	MMP10_F9
151846	cg27370261	1.09688624214147e-06	MMP10_F9
151847	cg27372162	-7.51887946909196e-06	MMP10_F9
151848	cg27372468	-2.01289346164915e-06	MMP10_F9
151849	cg27372920	-2.27162780938685e-06	MMP10_F9
151850	cg27373371	4.689569766094e-06	MMP10_F9
151851	cg27373765	-5.46592233226522e-06	MMP10_F9
151852	cg27374026	2.03962241446772e-05	MMP10_F9
151853	cg27376392	1.388827161393e-06	MMP10_F9
151854	cg27377352	7.42589415096345e-07	MMP10_F9
151855	cg27378537	1.57541909304725e-05	MMP10_F9
151856	cg27378540	7.22755144380667e-06	MMP10_F9
151857	cg27379109	1.81638544113573e-05	MMP10_F9
151858	cg27379240	6.13751331592397e-06	MMP10_F9
151859	cg27379773	-4.95978042903455e-06	MMP10_F9
151860	cg27380530	5.09306774110959e-07	MMP10_F9
151861	cg27380904	2.68539055153584e-05	MMP10_F9
151862	cg27381216	-3.95138281101287e-06	MMP10_F9
151863	cg27396141	9.440190568656e-06	MMP10_F9
151864	cg27403635	1.21164823757162e-06	MMP10_F9
151865	cg27422420	7.5213278389116e-06	MMP10_F9
151866	cg27440002	5.38740732318427e-06	MMP10_F9
151867	cg27462405	9.82110690445748e-07	MMP10_F9
151868	cg27465566	2.21424968474419e-06	MMP10_F9
151869	cg27467996	1.01459012049827e-06	MMP10_F9
151870	cg27479845	5.40382858004197e-06	MMP10_F9
151871	cg27488807	9.35286083112763e-07	MMP10_F9
151872	cg27497299	4.1501758018225e-06	MMP10_F9
151873	cg27529225	5.13140169661192e-06	MMP10_F9
151874	cg27543230	-4.72368998745402e-06	MMP10_F9
151875	cg27543403	-2.69828085339059e-06	MMP10_F9
151876	cg27553119	-1.69383864202517e-06	MMP10_F9
151877	cg27559630	9.70473584979447e-07	MMP10_F9
151878	cg27567430	8.5994812099759e-06	MMP10_F9
151879	cg27568809	1.66382433139263e-07	MMP10_F9
151880	cg27570596	6.44808655476466e-06	MMP10_F9
151881	cg27576971	1.69961250252044e-08	MMP10_F9
151882	cg27577149	2.90002753880565e-06	MMP10_F9
151883	cg27579771	-5.58735307289329e-05	MMP10_F9
151884	cg27580375	5.70837195075383e-06	MMP10_F9
151885	cg27581493	1.36010276290844e-05	MMP10_F9
151886	cg27581816	-3.02165840588771e-06	MMP10_F9
151887	cg27582059	4.37350933779537e-06	MMP10_F9
151888	cg27582180	4.45898696925744e-06	MMP10_F9
151889	cg27583655	-1.06498823227112e-05	MMP10_F9
151890	cg27583996	-1.38655508372667e-07	MMP10_F9
151891	cg27584762	1.13384302746793e-05	MMP10_F9
151892	cg27585120	-3.97327455156147e-06	MMP10_F9
151893	cg27585641	9.54667977335684e-06	MMP10_F9
151894	cg27586797	-7.82529593977787e-05	MMP10_F9
151895	cg27587195	3.075332196366e-06	MMP10_F9
151896	cg27587780	-4.04035272307615e-06	MMP10_F9
151897	cg27588076	1.45948252129933e-05	MMP10_F9
151898	cg27588515	8.27238236189237e-06	MMP10_F9
151899	cg27588646	2.1251546040794e-06	MMP10_F9
151900	cg27589796	-6.47952590253548e-06	MMP10_F9
151901	cg27590591	3.52585638847818e-06	MMP10_F9
151902	cg27590748	1.36075762529283e-07	MMP10_F9
151903	cg27591053	-1.86243080826519e-06	MMP10_F9
151904	cg27591502	-7.43140357614353e-05	MMP10_F9
151905	cg27592666	4.74254962909945e-07	MMP10_F9
151906	cg27593760	-5.93528824652406e-07	MMP10_F9
151907	cg27595784	1.742847533706e-05	MMP10_F9
151908	cg27597459	7.12634212334675e-06	MMP10_F9
151909	cg27599792	4.7426402718808e-07	MMP10_F9
151910	cg27603000	8.28974724878646e-06	MMP10_F9
151911	cg27603338	-2.65546615181884e-06	MMP10_F9
151912	cg27604145	-1.29337138551749e-05	MMP10_F9
151913	cg27605748	4.10324915319136e-06	MMP10_F9
151914	cg27605977	5.83862868451113e-06	MMP10_F9
151915	cg27606341	-6.32724390348957e-05	MMP10_F9
151916	cg27607092	-2.55872279400216e-05	MMP10_F9
151917	cg27607283	-9.53584425218321e-06	MMP10_F9
151918	cg27610000	7.05692193812685e-06	MMP10_F9
151919	cg27610178	2.92189017144086e-06	MMP10_F9
151920	cg27610250	3.77553708000492e-06	MMP10_F9
151921	cg27612744	-3.50892218576982e-06	MMP10_F9
151922	cg27613236	-2.45707230556572e-07	MMP10_F9
151923	cg27613852	4.99979063325982e-07	MMP10_F9
151924	cg27613976	1.01057458127196e-05	MMP10_F9
151925	cg27614485	-2.20290505233874e-05	MMP10_F9
151926	cg27615363	-1.52611084255603e-06	MMP10_F9
151927	cg27615366	-1.28491510781552e-05	MMP10_F9
151928	cg27615388	-1.53964706341151e-05	MMP10_F9
151929	cg27619457	-4.16748832475953e-06	MMP10_F9
151930	cg27619489	3.02273031292928e-06	MMP10_F9
151931	cg27619840	3.1687999785234e-05	MMP10_F9
151932	cg27620052	-1.92868541241632e-05	MMP10_F9
151933	cg27620135	-7.26930958787057e-06	MMP10_F9
151934	cg27621513	-3.52486874698214e-05	MMP10_F9
151935	cg27622405	3.51374253788153e-07	MMP10_F9
151936	cg27622900	-2.81003232005017e-06	MMP10_F9
151937	cg27624327	-1.29492374735395e-05	MMP10_F9
151938	cg27626110	-1.45406528914364e-05	MMP10_F9
151939	cg27626331	-9.34130287960341e-06	MMP10_F9
151940	cg27628536	1.24351621311012e-05	MMP10_F9
151941	cg27629290	-8.58762659819618e-07	MMP10_F9
151942	cg27629673	7.45439734770288e-06	MMP10_F9
151943	cg27629771	8.23801780639953e-08	MMP10_F9
151944	cg27629807	-2.63277265570383e-05	MMP10_F9
151945	cg27629992	1.0516720154303e-05	MMP10_F9
151946	cg27630202	-1.18885407357158e-06	MMP10_F9
151947	cg27631597	-6.03872166911523e-07	MMP10_F9
151948	cg27633096	1.20682204827909e-06	MMP10_F9
151949	cg27634164	-1.76462956055648e-05	MMP10_F9
151950	cg27634633	2.39397842827315e-06	MMP10_F9
151951	cg27635845	4.69818545067458e-06	MMP10_F9
151952	cg27636925	-2.30655769315096e-06	MMP10_F9
151953	cg27637940	-1.67434057404249e-05	MMP10_F9
151954	cg27638428	1.64748839065745e-05	MMP10_F9
151955	cg27638727	-1.93756705049407e-06	MMP10_F9
151956	cg27639030	1.17900449257568e-06	MMP10_F9
151957	cg27639457	-1.37570870045788e-05	MMP10_F9
151958	cg27639644	-5.19537545701947e-06	MMP10_F9
151959	cg27640528	-4.37670513126404e-06	MMP10_F9
151960	cg27641051	-4.12055071295509e-07	MMP10_F9
151961	cg27641240	-2.66046173313866e-05	MMP10_F9
151962	cg27647613	1.34453408735474e-05	MMP10_F9
151963	cg27648808	3.29534519313552e-06	MMP10_F9
151964	cg27649348	-1.13723615559295e-05	MMP10_F9
151965	cg27650909	-3.02592528933734e-07	MMP10_F9
151966	cg27650985	-9.43823834756952e-07	MMP10_F9
151967	cg27652869	1.17828729370059e-05	MMP10_F9
151968	cg27654142	2.94171030521446e-07	MMP10_F9
151969	cg27654615	1.66658523939201e-06	MMP10_F9
151970	cg27656362	1.18225761927938e-05	MMP10_F9
151971	cg27656498	-9.3153092990217e-06	MMP10_F9
151972	cg27657169	-5.14059931321507e-06	MMP10_F9
151973	cg27658017	1.86516568325157e-06	MMP10_F9
151974	cg27658304	-2.61980274992361e-06	MMP10_F9
151975	cg27658391	4.56072687056586e-06	MMP10_F9
151976	cg27658698	2.90530267997682e-05	MMP10_F9
151977	cg27660076	3.08286622567704e-06	MMP10_F9
151978	cg27662540	-7.71280812735214e-06	MMP10_F9
151979	cg27663031	-4.79037771113411e-06	MMP10_F9
151980	cg27664687	-6.74972995407513e-07	MMP10_F9
151981	cg27664881	1.21661314857209e-07	MMP10_F9
151982	cg27664901	-9.30624093714736e-06	MMP10_F9
151983	cg27665580	9.31482782317449e-06	MMP10_F9
151984	cg27665767	6.25693011285942e-08	MMP10_F9
151985	cg27666123	6.42004768863429e-06	MMP10_F9
151986	ch.5.252072R	-3.05501130300204e-06	MMP10_F9
151987	ch.5.978199R	6.14273638410623e-06	MMP10_F9
151988	ch.5.1514501R	-2.94077972573476e-07	MMP10_F9
151989	ch.5.1870083F	4.25467913091812e-06	MMP10_F9
151990	ch.5.115380F	9.77941277231884e-06	MMP10_F9
151991	ch.5.2973702R	2.14005114945102e-06	MMP10_F9
151992	ch.5.3291566R	2.31052734461073e-07	MMP10_F9
151993	ch.5.158370R	1.57422455530147e-05	MMP10_F9
151994	ch.5.5396883R	-8.82350393856577e-08	MMP10_F9
151995	ch.5.5427157F	7.55791512633088e-06	MMP10_F9
151996	ch.5.6026528F	-6.96314869161959e-06	MMP10_F9
151997	ch.5.6287987R	1.92060554641668e-05	MMP10_F9
151998	ch.5.7426589F	9.7602842411662e-06	MMP10_F9
151999	ch.5.236818R	-5.86549766983648e-06	MMP10_F9
152000	ch.5.240336F	-1.02089645145541e-06	MMP10_F9
152001	ch.5.12481757R	8.07773844095052e-06	MMP10_F9
152002	ch.5.12588653R	3.69857739327696e-06	MMP10_F9
152003	ch.5.357603F	3.78612294556997e-06	MMP10_F9
152004	ch.5.389453F	2.14049530097341e-05	MMP10_F9
152005	ch.5.409282R	1.03509131110171e-05	MMP10_F9
152006	ch.5.432310R	1.69614106458004e-05	MMP10_F9
152007	ch.5.18883716R	8.85682132243951e-07	MMP10_F9
152008	ch.5.23338039R	3.06699445511923e-06	MMP10_F9
152009	ch.5.23452154R	3.14387765463792e-06	MMP10_F9
152010	ch.5.23861193F	5.95585226127938e-06	MMP10_F9
152011	ch.5.24240029R	3.7862558766266e-06	MMP10_F9
152012	ch.5.27122179R	4.32516214234612e-06	MMP10_F9
152013	ch.5.28120096R	-1.91710255308405e-07	MMP10_F9
152014	ch.5.627424R	1.39423969069343e-05	MMP10_F9
152015	ch.5.28714848R	7.22659030352555e-06	MMP10_F9
152016	ch.5.634030F	8.67272345578907e-07	MMP10_F9
152017	ch.5.30573736R	2.59252437886917e-05	MMP10_F9
152018	ch.5.682918R	1.36530658505629e-06	MMP10_F9
152019	ch.5.31803364R	5.09615625932303e-07	MMP10_F9
152020	ch.5.696714R	-1.40786443129598e-06	MMP10_F9
152021	ch.5.706755F	5.93569062755369e-07	MMP10_F9
152022	ch.5.33147484F	-1.45206870269509e-06	MMP10_F9
152023	ch.5.725956F	5.16614799970595e-06	MMP10_F9
152024	ch.5.731560F	-7.25940869575199e-06	MMP10_F9
152025	ch.5.34664565R	5.94972293211793e-06	MMP10_F9
152026	ch.5.748880F	1.07684621248482e-05	MMP10_F9
152027	ch.5.754313F	6.62620522615241e-06	MMP10_F9
152028	ch.5.35013018R	2.95583107190356e-06	MMP10_F9
152029	ch.5.762713R	4.44477961095361e-06	MMP10_F9
152030	ch.5.35311196F	8.62909609484609e-06	MMP10_F9
152031	ch.5.36486227R	9.9781032927704e-06	MMP10_F9
152032	ch.5.38673910R	-1.57527621479091e-06	MMP10_F9
152033	ch.5.838196R	1.17573087343049e-05	MMP10_F9
152034	ch.5.884579R	1.38154349944272e-05	MMP10_F9
152035	ch.5.42356207R	5.1808732857078e-06	MMP10_F9
152036	ch.5.42387379F	2.1250518987873e-05	MMP10_F9
152037	ch.5.44854267F	1.48274426383155e-05	MMP10_F9
152038	ch.5.942599F	9.00313427787799e-06	MMP10_F9
152039	ch.5.45171762F	2.29313476565731e-06	MMP10_F9
152040	ch.5.52085246F	1.73606014226489e-06	MMP10_F9
152041	ch.5.52554191R	2.98382590125464e-06	MMP10_F9
152042	ch.5.52674027R	2.03349759121036e-06	MMP10_F9
152043	ch.5.53169559R	1.71954657979525e-06	MMP10_F9
152044	ch.5.53208672R	-2.67139165962916e-06	MMP10_F9
152045	ch.5.55361480F	1.93640970760891e-07	MMP10_F9
152046	ch.5.1085870R	-5.48689364244339e-06	MMP10_F9
152047	ch.5.56229788F	1.61242099887337e-05	MMP10_F9
152048	ch.5.58219013F	-4.44633512737791e-06	MMP10_F9
152049	ch.5.1150601F	-1.16894100816645e-05	MMP10_F9
152050	ch.5.1161320F	9.61219398913742e-06	MMP10_F9
152051	ch.5.61135040R	1.10171479810562e-06	MMP10_F9
152052	ch.5.1225211R	1.04648069808847e-05	MMP10_F9
152053	ch.5.1258129F	1.50286335207365e-05	MMP10_F9
152054	ch.5.1264897R	3.50185753383263e-06	MMP10_F9
152055	ch.5.67026991F	1.20899592353133e-06	MMP10_F9
152056	ch.5.67966857R	6.9267031994734e-07	MMP10_F9
152057	ch.5.68016428F	1.84432275601972e-05	MMP10_F9
152058	ch.5.68282404R	1.16979761231104e-06	MMP10_F9
152059	ch.5.1324828F	7.11737726462468e-06	MMP10_F9
152060	ch.5.1325793F	1.12422584423471e-05	MMP10_F9
152061	ch.5.71339689R	2.05458587168619e-06	MMP10_F9
152062	ch.5.1339988F	-2.14372123186308e-06	MMP10_F9
152063	ch.5.1369403R	1.64599052311854e-06	MMP10_F9
152064	ch.5.73958282R	3.98843269717745e-07	MMP10_F9
152065	ch.5.1433452R	4.0843171388727e-06	MMP10_F9
152066	ch.5.1443044F	-1.2610701778022e-06	MMP10_F9
152067	ch.5.1450929R	5.01479455763573e-06	MMP10_F9
152068	ch.5.78058155R	-3.59746588382842e-06	MMP10_F9
152069	ch.5.79606571R	-3.1679388013372e-06	MMP10_F9
152070	ch.5.82154897F	7.44791506388588e-06	MMP10_F9
152071	ch.5.83804089R	5.51576617590447e-06	MMP10_F9
152072	ch.5.83977780R	6.25470767348296e-06	MMP10_F9
152073	ch.5.1607347F	-5.2780287524962e-08	MMP10_F9
152074	ch.5.87268879R	2.96629078389407e-06	MMP10_F9
152075	ch.5.1700054F	7.55052222934388e-06	MMP10_F9
152076	ch.5.91394379F	-1.19720453549211e-06	MMP10_F9
152077	ch.5.92182126F	1.26965086905731e-05	MMP10_F9
152078	ch.5.92314382F	2.22829670968346e-07	MMP10_F9
152079	ch.5.1757313F	1.07544171923847e-05	MMP10_F9
152080	ch.5.95626522F	1.58514498787696e-05	MMP10_F9
152081	ch.5.96698337R	-1.36811533279689e-06	MMP10_F9
152082	ch.5.96811951R	5.75749189215073e-06	MMP10_F9
152083	ch.5.97862610R	2.61831527616516e-05	MMP10_F9
152084	ch.5.1837083R	7.4750189507224e-07	MMP10_F9
152085	ch.5.1906008F	-7.59005333760268e-07	MMP10_F9
152086	ch.5.1992431R	1.17379075823398e-07	MMP10_F9
152087	ch.5.2119577R	1.49356235625007e-05	MMP10_F9
152088	ch.5.2157599F	2.27870783541137e-05	MMP10_F9
152089	ch.5.2164252F	1.1319582729322e-05	MMP10_F9
152090	ch.5.2235120R	1.58470492428975e-05	MMP10_F9
152091	ch.5.2255319R	1.14188966792972e-05	MMP10_F9
152092	ch.5.2259325F	-1.33023417854085e-06	MMP10_F9
152093	ch.5.2267148R	4.72298015665897e-06	MMP10_F9
152094	ch.5.2306836F	-1.96112583946447e-06	MMP10_F9
152095	ch.5.2313526R	-7.89741294281922e-06	MMP10_F9
152096	ch.5.2389603F	7.54736887705594e-07	MMP10_F9
152097	ch.5.2444790R	4.41789999528908e-06	MMP10_F9
152098	ch.5.2450351R	1.10150737692287e-05	MMP10_F9
152099	ch.5.2455726F	6.17564417505097e-06	MMP10_F9
152100	ch.5.2470662F	1.07717243402854e-05	MMP10_F9
152101	ch.5.2517577F	-2.67508661013426e-06	MMP10_F9
152102	ch.5.2522686R	-1.87506712267224e-07	MMP10_F9
152103	ch.5.2533981R	7.43438218349864e-07	MMP10_F9
152104	ch.5.2558853F	9.79118372263362e-06	MMP10_F9
152105	ch.5.2564734R	-5.62449451634804e-06	MMP10_F9
152106	ch.5.2607995R	1.04417629186633e-05	MMP10_F9
152107	ch.5.2638848F	-5.33099705184673e-06	MMP10_F9
152108	ch.5.2644049F	1.4350579274704e-06	MMP10_F9
152109	ch.5.2679849F	5.93436607595524e-06	MMP10_F9
152110	ch.5.2733100F	-2.78241908595248e-06	MMP10_F9
152111	ch.5.2738996F	3.07159517891142e-05	MMP10_F9
152112	ch.5.2763962F	-3.90560967680463e-07	MMP10_F9
152113	ch.5.2819146F	3.24615609697046e-07	MMP10_F9
152114	ch.5.2843133R	5.4162592317925e-06	MMP10_F9
152115	ch.5.2925238F	-8.48351369977636e-07	MMP10_F9
152116	ch.5.3000938F	-4.80484880379035e-06	MMP10_F9
152117	ch.5.3079640F	3.0080841812905e-06	MMP10_F9
152118	ch.5.3099968F	1.3748555808942e-05	MMP10_F9
152119	ch.5.3135990F	2.3864417586419e-05	MMP10_F9
152120	ch.5.3165702R	-4.17252544747853e-07	MMP10_F9
152121	ch.5.3178288F	6.16619879888723e-06	MMP10_F9
152122	ch.5.3224933F	4.82683027379991e-07	MMP10_F9
152123	ch.5.3276032R	4.60437604737037e-06	MMP10_F9
152124	ch.5.3304132F	-3.77438968393062e-07	MMP10_F9
152125	ch.5.3315058R	8.71512508286251e-07	MMP10_F9
152126	ch.5.3330431R	-3.06615269223154e-06	MMP10_F9
152127	ch.5.3491617R	-6.84309480108463e-06	MMP10_F9
152128	cg00000721	-1.32441740566134e-05	MMP10_F9
152129	cg00002930	5.39512309689872e-06	MMP10_F9
152130	cg00003181	3.94453691714576e-06	MMP10_F9
152131	cg00004061	-3.17069597393213e-05	MMP10_F9
152132	cg00004562	1.44118913837581e-05	MMP10_F9
152133	cg00004608	1.08426589348335e-05	MMP10_F9
152134	cg00004771	-7.72215476081899e-06	MMP10_F9
152135	cg00004806	-9.39315162150514e-06	MMP10_F9
152136	cg00004963	7.04794357208063e-06	MMP10_F9
152137	cg00005040	-4.85340108800862e-06	MMP10_F9
152138	cg00005083	-5.34245193636779e-06	MMP10_F9
152139	cg00005543	3.29057160409159e-06	MMP10_F9
152140	cg00007420	-4.06710116654618e-06	MMP10_F9
152141	cg00008564	2.72443845682056e-06	MMP10_F9
152142	cg00010659	2.48761100998325e-06	MMP10_F9
152143	cg00010853	5.17118461676687e-05	MMP10_F9
152144	cg00011994	1.69431390250234e-06	MMP10_F9
152145	cg00012148	-3.04982291630213e-05	MMP10_F9
152146	cg00012343	-5.29299114885166e-06	MMP10_F9
152147	cg00012638	3.2398625539742e-05	MMP10_F9
152148	cg00012701	1.24861527797093e-06	MMP10_F9
152149	cg00012792	3.79521073590764e-06	MMP10_F9
152150	cg00013015	-3.66501081557248e-06	MMP10_F9
152151	cg00013543	1.42105963071688e-06	MMP10_F9
152152	cg00014748	-8.28779199678408e-07	MMP10_F9
152153	cg00015340	-1.39699349126211e-05	MMP10_F9
152154	cg00015572	-4.44403691334388e-06	MMP10_F9
152155	cg00016223	2.75870383711403e-07	MMP10_F9
152156	cg00016718	4.58160132641889e-07	MMP10_F9
152157	cg00016802	6.53639395701295e-06	MMP10_F9
152158	cg00017002	2.38756830934034e-06	MMP10_F9
152159	cg00017931	-2.05704144913758e-05	MMP10_F9
152160	cg00019778	4.30404474988457e-06	MMP10_F9
152161	cg00020297	-9.40156069520301e-08	MMP10_F9
152162	cg00020352	1.9885250939442e-07	MMP10_F9
152163	cg00020419	4.92889813611474e-06	MMP10_F9
152164	cg00020533	-6.20153942440307e-06	MMP10_F9
152165	cg00021539	5.55486715433573e-07	MMP10_F9
152166	cg00022997	-4.308702180628e-05	MMP10_F9
152167	cg00023321	-2.05949577308828e-06	MMP10_F9
152168	cg00023507	-2.02579304983625e-05	MMP10_F9
152169	cg00024396	6.22938000894864e-06	MMP10_F9
152170	cg00025877	-1.60639767135213e-07	MMP10_F9
152171	cg00026362	8.70846000083817e-06	MMP10_F9
152172	cg00026374	1.66272581088996e-06	MMP10_F9
152173	cg00026375	-2.45632549410532e-06	MMP10_F9
152174	cg00026776	-1.12212538129342e-05	MMP10_F9
152175	cg00028251	1.07961376983442e-05	MMP10_F9
152176	cg00028318	-1.65580660972739e-06	MMP10_F9
152177	cg00028455	6.45269413825124e-07	MMP10_F9
152178	cg00028757	-3.40997279054461e-07	MMP10_F9
152179	cg00028881	-2.42875322621751e-07	MMP10_F9
152180	cg00029521	1.58838704547943e-05	MMP10_F9
152181	cg00029619	3.847064067242e-06	MMP10_F9
152182	cg00029821	-4.84704778006681e-06	MMP10_F9
152183	cg00029928	6.28333493928806e-06	MMP10_F9
152184	cg00030176	3.15615758980927e-06	MMP10_F9
152185	cg00030427	1.70957242942615e-05	MMP10_F9
152186	cg00030508	-1.21221278171574e-06	MMP10_F9
152187	cg00030795	-4.14556047450358e-07	MMP10_F9
152188	cg00031105	-2.55918795397501e-05	MMP10_F9
152189	cg00031256	5.94835858244922e-07	MMP10_F9
152190	cg00031346	6.29631755762292e-06	MMP10_F9
152191	cg00031491	-3.1685998877973e-06	MMP10_F9
152192	cg00032308	-2.94315007925991e-05	MMP10_F9
152193	cg00034019	9.25878331920286e-08	MMP10_F9
152194	cg00034407	-1.41757088012128e-05	MMP10_F9
152195	cg00035268	-3.25550668321227e-07	MMP10_F9
152196	cg00035449	8.30749910181096e-05	MMP10_F9
152197	cg00035673	7.29978179774359e-06	MMP10_F9
152198	cg00036011	4.09375706733443e-06	MMP10_F9
152199	cg00036585	-1.1732262726109e-06	MMP10_F9
152200	cg00037441	3.8346640375744e-07	MMP10_F9
152201	cg00039129	-2.10876672978023e-05	MMP10_F9
152202	cg00039177	2.04947566984075e-06	MMP10_F9
152203	cg00040411	1.67006131254577e-05	MMP10_F9
152204	cg00040423	1.08311211422384e-06	MMP10_F9
152205	cg00040466	3.26164901384037e-05	MMP10_F9
152206	cg00041666	4.48168985147936e-06	MMP10_F9
152207	cg00041901	6.7296811808503e-07	MMP10_F9
152208	cg00042081	7.83724597503965e-07	MMP10_F9
152209	cg00043444	3.39101367653427e-06	MMP10_F9
152210	cg00043524	-9.79147543403871e-06	MMP10_F9
152211	cg00043949	-9.36887628628596e-06	MMP10_F9
152212	cg00044107	4.42377917925875e-06	MMP10_F9
152213	cg00044245	3.62854469815957e-06	MMP10_F9
152214	cg00044950	-4.428685586897e-06	MMP10_F9
152215	cg00045190	2.80952040600449e-06	MMP10_F9
152216	cg00045690	4.40434379376117e-06	MMP10_F9
152217	cg00047147	-1.536580457255e-05	MMP10_F9
152218	cg00047532	2.07012665922198e-05	MMP10_F9
152219	cg00047553	-5.32099457858986e-05	MMP10_F9
152220	cg00048178	2.49506218446052e-06	MMP10_F9
152221	cg00048370	6.93658803826922e-06	MMP10_F9
152222	cg00048705	7.63452017139265e-06	MMP10_F9
152223	cg00048838	2.15064859392626e-06	MMP10_F9
152224	cg00049595	-6.65236525318079e-06	MMP10_F9
152225	cg00049892	9.5603332093029e-06	MMP10_F9
152226	cg00050247	-8.62420367228615e-07	MMP10_F9
152227	cg00050375	-7.36230003062801e-06	MMP10_F9
152228	cg00051510	1.14756017925261e-05	MMP10_F9
152229	cg00051590	-7.04635647873685e-06	MMP10_F9
152230	cg00051595	9.84337877622009e-07	MMP10_F9
152231	cg00052684	1.47389398001416e-05	MMP10_F9
152232	cg00052772	-9.5402699535669e-06	MMP10_F9
152233	cg00053135	-6.31711280022115e-06	MMP10_F9
152234	cg00054409	-1.23309890816719e-05	MMP10_F9
152235	cg00056541	-4.30361700029183e-06	MMP10_F9
152236	cg00057324	7.69866260885302e-06	MMP10_F9
152237	cg00057667	1.97615108901391e-05	MMP10_F9
152238	cg00058113	2.1542292452958e-06	MMP10_F9
152239	cg00058449	-4.52295250186527e-05	MMP10_F9
152240	cg00059165	3.65226200185594e-06	MMP10_F9
152241	cg00060933	1.30037475553815e-05	MMP10_F9
152242	cg00061811	1.84621861387583e-06	MMP10_F9
152243	cg00063006	-1.80174106786268e-05	MMP10_F9
152244	cg00063066	-3.45837179183929e-06	MMP10_F9
152245	cg00065396	-4.59914549759474e-07	MMP10_F9
152246	cg00066627	-7.00554615476774e-07	MMP10_F9
152247	cg00066750	-1.92901401647372e-05	MMP10_F9
152248	cg00066805	5.66310406237867e-06	MMP10_F9
152249	cg00067032	-1.79422063560318e-05	MMP10_F9
152250	cg00067414	1.41611511482836e-06	MMP10_F9
152251	cg00067758	4.366724266509e-06	MMP10_F9
152252	cg00069309	-3.32656059860203e-05	MMP10_F9
152253	cg00070181	-4.42972759056839e-07	MMP10_F9
152254	cg00070318	1.15365358904524e-06	MMP10_F9
152255	cg00070870	1.21054222074648e-05	MMP10_F9
152256	cg00070899	-3.36809777331534e-05	MMP10_F9
152257	cg00071051	-1.35286526924188e-05	MMP10_F9
152258	cg00071161	1.2379052702877e-05	MMP10_F9
152259	cg00071210	-2.63436551820133e-06	MMP10_F9
152260	cg00071998	5.41790490388224e-07	MMP10_F9
152261	cg00073460	2.54949011760432e-05	MMP10_F9
152262	cg00073780	8.915915616177e-07	MMP10_F9
152263	cg00074746	1.20383736267793e-05	MMP10_F9
152264	cg00075698	-5.22935610194213e-06	MMP10_F9
152265	cg00076543	-1.03500742386084e-05	MMP10_F9
152266	cg00076880	6.15843332369258e-06	MMP10_F9
152267	cg00077566	1.23827331437888e-05	MMP10_F9
152268	cg00077898	-1.32138315056705e-06	MMP10_F9
152269	cg00078259	-6.26405659997426e-06	MMP10_F9
152270	cg00079764	-9.51436720263463e-06	MMP10_F9
152271	cg00080118	3.00208149502763e-07	MMP10_F9
152272	cg00081417	-2.53074951606674e-05	MMP10_F9
152273	cg00081445	9.33711492285087e-07	MMP10_F9
152274	cg00081666	1.64027732851836e-06	MMP10_F9
152275	cg00081852	3.08220628110327e-06	MMP10_F9
152276	cg00082178	-9.92752293984928e-06	MMP10_F9
152277	cg00082491	-2.01226173993642e-06	MMP10_F9
152278	cg00082954	-7.49465881435449e-06	MMP10_F9
152279	cg00082981	2.12317935410954e-05	MMP10_F9
152280	cg00083018	-2.39450725606164e-06	MMP10_F9
152281	cg00083059	-1.86278288750713e-06	MMP10_F9
152282	cg00083206	4.86332126375361e-05	MMP10_F9
152283	cg00084338	-3.23033589003015e-05	MMP10_F9
152284	cg00084398	9.52204912664974e-06	MMP10_F9
152285	cg00084604	9.49469396782316e-06	MMP10_F9
152286	cg00086577	6.85014782215691e-06	MMP10_F9
152287	cg00087368	8.26355763803811e-06	MMP10_F9
152288	cg00087417	-3.15999046581227e-07	MMP10_F9
152289	cg00087645	2.26273711014637e-06	MMP10_F9
152290	cg00087728	-4.61721775752218e-06	MMP10_F9
152291	cg00087898	6.82597621787068e-07	MMP10_F9
152292	cg00087971	1.73696004185491e-05	MMP10_F9
152293	cg00088079	1.59183130654711e-05	MMP10_F9
152294	cg00088428	-3.09420159228115e-05	MMP10_F9
152295	cg00088688	-1.74413897654723e-05	MMP10_F9
152296	cg00089464	-6.32054579183891e-06	MMP10_F9
152297	cg00089821	6.3845903316351e-06	MMP10_F9
152298	cg00090619	1.33339995811088e-05	MMP10_F9
152299	cg00091044	1.3497310468497e-05	MMP10_F9
152300	cg00091064	1.19268633069637e-06	MMP10_F9
152301	cg00092682	-2.61865946308319e-06	MMP10_F9
152302	cg00092821	-4.17999108405141e-06	MMP10_F9
152303	cg00094255	-1.60477769444222e-07	MMP10_F9
152304	cg00094412	-1.00256492247615e-05	MMP10_F9
152305	cg00094901	-2.38627288830422e-07	MMP10_F9
152306	cg00095018	-3.20637721261272e-05	MMP10_F9
152307	cg00095629	2.62079929244788e-05	MMP10_F9
152308	cg00095976	-2.86126665095216e-06	MMP10_F9
152309	cg00097518	-5.77487901232246e-06	MMP10_F9
152310	cg00098063	-2.47370476115489e-07	MMP10_F9
152311	cg00098819	-8.84423960516775e-06	MMP10_F9
152312	cg00099383	1.26639019637338e-05	MMP10_F9
152313	cg00099602	3.59135519651352e-06	MMP10_F9
152314	cg00099766	-8.44313114829013e-06	MMP10_F9
152315	cg00100564	5.2426305262302e-06	MMP10_F9
152316	cg00101728	-3.47682425739122e-05	MMP10_F9
152317	cg00101729	4.00057148146102e-07	MMP10_F9
152318	cg00101895	3.24664150904529e-06	MMP10_F9
152319	cg00102920	2.33618023962841e-07	MMP10_F9
152320	cg00103401	-4.63474284266046e-06	MMP10_F9
152321	cg00104072	-3.29643878522232e-06	MMP10_F9
152322	cg00105025	3.42083310866731e-07	MMP10_F9
152323	cg00106093	1.1926702842486e-05	MMP10_F9
152324	cg00106211	2.84691371247468e-08	MMP10_F9
152325	cg00107914	6.95822919594861e-06	MMP10_F9
152326	cg00109300	4.2313753860315e-07	MMP10_F9
152327	cg00110578	2.51616019308401e-06	MMP10_F9
152328	cg00110654	4.65217301984603e-08	MMP10_F9
152329	cg00110675	1.23177494232422e-06	MMP10_F9
152330	cg00110695	-5.51484655619501e-06	MMP10_F9
152331	cg00110790	1.80383908012268e-06	MMP10_F9
152332	cg00110832	-5.84553161163191e-06	MMP10_F9
152333	cg00111893	2.10469654732402e-07	MMP10_F9
152334	cg00113675	-4.1195369891614e-05	MMP10_F9
152335	cg00114160	1.8972651759238e-05	MMP10_F9
152336	cg00114944	4.5271730668285e-06	MMP10_F9
152337	cg00115458	8.85386741591102e-06	MMP10_F9
152338	cg00115567	-1.65165371426341e-06	MMP10_F9
152339	cg00115714	-2.38869802640366e-06	MMP10_F9
152340	cg00116315	9.90443725845887e-07	MMP10_F9
152341	cg00117005	-2.04560373591546e-06	MMP10_F9
152342	cg00117463	-3.99842933273505e-07	MMP10_F9
152343	cg00117896	7.43606911868459e-06	MMP10_F9
152344	cg00119053	-3.79075478453465e-05	MMP10_F9
152345	cg00119460	4.91262463525702e-06	MMP10_F9
152346	cg00119670	-1.66300823958972e-05	MMP10_F9
152347	cg00119778	-1.38851896680535e-05	MMP10_F9
152348	cg00120254	-1.65057291423785e-05	MMP10_F9
152349	cg00120332	-1.88200186694498e-06	MMP10_F9
152350	cg00121255	5.20501119670283e-06	MMP10_F9
152351	cg00121876	1.55643588447238e-06	MMP10_F9
152352	cg00122683	-2.37982665081967e-05	MMP10_F9
152353	cg00122779	-7.16192494845389e-05	MMP10_F9
152354	cg00123181	-5.16927877865279e-07	MMP10_F9
152355	cg00123762	-1.62876092767964e-06	MMP10_F9
152356	cg00124375	-2.84146413641452e-06	MMP10_F9
152357	cg00124432	-6.62133303946366e-07	MMP10_F9
152358	cg00124488	6.52465003568027e-06	MMP10_F9
152359	cg00126261	1.10899618378414e-05	MMP10_F9
152360	cg00126498	-2.88274605025314e-06	MMP10_F9
152361	cg00126536	-2.58771234850756e-07	MMP10_F9
152362	cg00126638	-7.71743990451562e-06	MMP10_F9
152363	cg00127353	-8.71523087066409e-07	MMP10_F9
152364	cg00128100	1.34825235258296e-05	MMP10_F9
152365	cg00128571	-4.56804534097616e-06	MMP10_F9
152366	cg00129556	5.694778983598e-07	MMP10_F9
152367	cg00129731	5.22876262736937e-06	MMP10_F9
152368	cg00129811	6.88748588559841e-06	MMP10_F9
152369	cg00129827	1.30351281408327e-05	MMP10_F9
152370	cg00130530	4.58254813589961e-06	MMP10_F9
152371	cg00130710	2.19411469172814e-05	MMP10_F9
152372	cg00130947	-1.19901749133e-05	MMP10_F9
152373	cg00132509	1.00021969812786e-06	MMP10_F9
152374	cg00133147	7.57787674321059e-07	MMP10_F9
152375	cg00134190	-6.2135409216025e-06	MMP10_F9
152376	cg00134611	-1.76833340268338e-05	MMP10_F9
152377	cg00135293	-3.31683324953688e-06	MMP10_F9
152378	cg00136279	-1.162473320409e-06	MMP10_F9
152379	cg00136547	4.5555591616435e-06	MMP10_F9
152380	cg00137491	1.73501705575784e-06	MMP10_F9
152381	cg00137634	6.13160382871745e-06	MMP10_F9
152382	cg00138325	-1.06269001518521e-05	MMP10_F9
152383	cg00138474	9.35213087961107e-06	MMP10_F9
152384	cg00139242	-1.14648989605388e-05	MMP10_F9
152385	cg00140191	3.33849797268987e-06	MMP10_F9
152386	cg00140361	-8.29558468642975e-08	MMP10_F9
152387	cg00140910	1.15495557552791e-06	MMP10_F9
152388	cg00141143	3.80223891160573e-06	MMP10_F9
152389	cg00142106	-8.06372720441632e-07	MMP10_F9
152390	cg00142670	-1.51315363505217e-05	MMP10_F9
152391	cg00143321	-1.98242228488867e-06	MMP10_F9
152392	cg00144161	1.24299300360022e-06	MMP10_F9
152393	cg00144673	-2.24511230596679e-06	MMP10_F9
152394	cg00146233	-4.32012633484098e-08	MMP10_F9
152395	cg00147339	5.0836542319003e-07	MMP10_F9
152396	cg00147788	-5.08100712079205e-06	MMP10_F9
152397	cg00149692	2.75360199692749e-05	MMP10_F9
152398	cg00151370	1.42253570102177e-05	MMP10_F9
152399	cg00152637	-2.15247758720346e-07	MMP10_F9
152400	cg00153934	-4.08186529518697e-06	MMP10_F9
152401	cg00154189	-1.79444131764969e-06	MMP10_F9
152402	cg00154557	3.40066150169453e-06	MMP10_F9
152403	cg00154746	1.4398641525567e-06	MMP10_F9
152404	cg00155310	1.73370737679875e-05	MMP10_F9
152405	cg00155345	2.58390390628296e-06	MMP10_F9
152406	cg00155619	-4.58488618434021e-07	MMP10_F9
152407	cg00156057	-2.85996575165857e-06	MMP10_F9
152408	cg00156497	1.64329001024698e-08	MMP10_F9
152409	cg00157223	-1.97940067049598e-08	MMP10_F9
152410	cg00157439	6.50703238205641e-06	MMP10_F9
152411	cg00157477	-7.32226835952472e-06	MMP10_F9
152412	cg00157796	6.06167208506242e-07	MMP10_F9
152413	cg00160018	1.58577835051289e-05	MMP10_F9
152414	cg00160462	4.92320764705005e-06	MMP10_F9
152415	cg00160818	4.51855500926778e-06	MMP10_F9
152416	cg00161229	-4.86415623853327e-09	MMP10_F9
152417	cg00161367	-1.68813885483958e-07	MMP10_F9
152418	cg00162401	3.40738525565287e-06	MMP10_F9
152419	cg00163549	-1.85856919809106e-05	MMP10_F9
152420	cg00163727	-7.32221132253695e-06	MMP10_F9
152421	cg00164038	-1.67597220516222e-05	MMP10_F9
152422	cg00164997	-4.00204471504223e-06	MMP10_F9
152423	cg00165360	-1.10857934722553e-06	MMP10_F9
152424	cg00165639	5.76003949214359e-07	MMP10_F9
152425	cg00166836	-7.25669146139204e-06	MMP10_F9
152426	cg00167841	2.3469177862934e-06	MMP10_F9
152427	cg00167916	1.80811538822182e-06	MMP10_F9
152428	cg00168015	-1.00825844913022e-05	MMP10_F9
152429	cg00169019	1.97477862142216e-05	MMP10_F9
152430	cg00169175	-1.47265210874811e-06	MMP10_F9
152431	cg00169412	1.65237113594005e-06	MMP10_F9
152432	cg00170003	3.14540453451799e-06	MMP10_F9
152433	cg00170213	1.91858643338932e-06	MMP10_F9
152434	cg00170295	1.78292705938399e-05	MMP10_F9
152435	cg00170421	5.58246036692982e-06	MMP10_F9
152436	cg00171725	3.98878965560756e-07	MMP10_F9
152437	cg00171729	-7.14086258960544e-06	MMP10_F9
152438	cg00173538	-7.44643448354694e-08	MMP10_F9
152439	cg00173854	-5.89445918422564e-07	MMP10_F9
152440	cg00174718	8.42498825678678e-06	MMP10_F9
152441	cg00175066	-1.27135255667561e-05	MMP10_F9
152442	cg00175423	-3.27104888099985e-06	MMP10_F9
152443	cg00175579	1.82712772072382e-06	MMP10_F9
152444	cg00175734	-9.50782250062629e-06	MMP10_F9
152445	cg00175838	-3.8965882102871e-05	MMP10_F9
152446	cg00175859	1.56760467991179e-06	MMP10_F9
152447	cg00176546	-2.77443754708298e-06	MMP10_F9
152448	cg00176709	3.85112391308629e-06	MMP10_F9
152449	cg00176718	-1.17024218524515e-05	MMP10_F9
152450	cg00179026	5.98759310777765e-05	MMP10_F9
152451	cg00179217	5.70020014445306e-06	MMP10_F9
152452	cg00180012	2.90889793475539e-06	MMP10_F9
152453	cg00180097	-2.28277966938669e-06	MMP10_F9
152454	cg00180277	3.61497456631991e-06	MMP10_F9
152455	cg00180684	-5.57320301572159e-06	MMP10_F9
152456	cg00180909	-9.33554796506571e-06	MMP10_F9
152457	cg00180930	6.59099578949895e-07	MMP10_F9
152458	cg00181439	-1.07794826668535e-05	MMP10_F9
152459	cg00182893	-1.86886739124453e-06	MMP10_F9
152460	cg00182937	-4.79535220191416e-06	MMP10_F9
152461	cg00183067	1.40030643717777e-05	MMP10_F9
152462	cg00183173	1.8473446520401e-05	MMP10_F9
152463	cg00183186	-3.16891639859129e-06	MMP10_F9
152464	cg00184279	8.32130935633267e-06	MMP10_F9
152465	cg00184524	-1.20123449668184e-05	MMP10_F9
152466	cg00184953	1.76564602785996e-05	MMP10_F9
152467	cg00185909	-1.31491725339983e-05	MMP10_F9
152468	cg00186414	2.99321325578856e-08	MMP10_F9
152469	cg00186529	-3.39323036182393e-05	MMP10_F9
152470	cg00187059	-6.6036729197284e-07	MMP10_F9
152471	cg00187437	2.11899612965733e-05	MMP10_F9
152472	cg00187889	1.45251564441478e-05	MMP10_F9
152473	cg00188055	5.67303321216968e-06	MMP10_F9
152474	cg00188089	1.23705693833481e-05	MMP10_F9
152475	cg00188321	-3.90415545921911e-06	MMP10_F9
152476	cg00189276	-2.56204436488603e-05	MMP10_F9
152477	cg00190412	7.08354702685478e-08	MMP10_F9
152478	cg00191957	-2.33845322658808e-05	MMP10_F9
152479	cg00194109	-9.3338758832238e-06	MMP10_F9
152480	cg00194146	3.77237765735765e-06	MMP10_F9
152481	cg00197026	-1.80658660310332e-05	MMP10_F9
152482	cg00197173	4.46648895274419e-06	MMP10_F9
152483	cg00197266	-3.70668756470537e-05	MMP10_F9
152484	cg00197993	3.29496822122329e-06	MMP10_F9
152485	cg00198141	-2.29378691957416e-05	MMP10_F9
152486	cg00199091	-1.33405354953812e-05	MMP10_F9
152487	cg00200164	-1.27560798856986e-05	MMP10_F9
152488	cg00200298	4.10492379734284e-06	MMP10_F9
152489	cg00200658	4.12036489410436e-06	MMP10_F9
152490	cg00201275	1.60414133734883e-05	MMP10_F9
152491	cg00201779	1.2467925545377e-05	MMP10_F9
152492	cg00202479	-1.81122329371856e-05	MMP10_F9
152493	cg00203456	2.62305030427518e-06	MMP10_F9
152494	cg00204355	-5.70773147279376e-07	MMP10_F9
152495	cg00205058	-5.10099472470753e-06	MMP10_F9
152496	cg00205157	3.88559639441037e-06	MMP10_F9
152497	cg00206463	6.54700535688789e-06	MMP10_F9
152498	cg00206507	-1.88993135600756e-05	MMP10_F9
152499	cg00210002	-5.18334304281218e-06	MMP10_F9
152500	cg00210189	4.61329709782205e-06	MMP10_F9
152501	cg00210204	2.13023717812081e-06	MMP10_F9
152502	cg00210210	6.4277066726818e-06	MMP10_F9
152503	cg00210473	1.49013432348356e-07	MMP10_F9
152504	cg00210991	-1.89727805612006e-06	MMP10_F9
152505	cg00211215	0.00017508352254898	MMP10_F9
152506	cg00211738	-2.22796514983468e-06	MMP10_F9
152507	cg00211961	4.37516982527484e-06	MMP10_F9
152508	cg00213729	1.51513558393504e-05	MMP10_F9
152509	cg00214530	2.2316413572362e-05	MMP10_F9
152510	cg00214855	-5.54878103784481e-06	MMP10_F9
152511	cg00215801	2.87990733956072e-06	MMP10_F9
152512	cg00216570	-1.40298098530542e-06	MMP10_F9
152513	cg00216680	2.67279711331995e-06	MMP10_F9
152514	cg00217868	-5.64274019384918e-07	MMP10_F9
152515	cg00218406	4.41741947204836e-05	MMP10_F9
152516	cg00219282	3.36550862015258e-06	MMP10_F9
152517	cg00219543	-4.24474958548872e-06	MMP10_F9
152518	cg00219626	3.42516087370515e-05	MMP10_F9
152519	cg00220575	-1.40793293359332e-05	MMP10_F9
152520	cg00220769	-2.18306230029025e-06	MMP10_F9
152521	cg00221185	-4.50197578772264e-07	MMP10_F9
152522	cg00221327	1.1432058022814e-06	MMP10_F9
152523	cg00222625	8.64220237901666e-06	MMP10_F9
152524	cg00222690	-1.33605641468975e-06	MMP10_F9
152525	cg00222995	1.17842053737391e-05	MMP10_F9
152526	cg00223900	1.5103914246102e-06	MMP10_F9
152527	cg00224202	7.78998551031987e-06	MMP10_F9
152528	cg00224417	1.48030485581486e-05	MMP10_F9
152529	cg00225132	2.02289405789506e-07	MMP10_F9
152530	cg00225157	1.71068974029053e-05	MMP10_F9
152531	cg00225553	3.94601832557677e-07	MMP10_F9
152532	cg00225697	-3.90932730114828e-06	MMP10_F9
152533	cg00226085	8.31066370730732e-06	MMP10_F9
152534	cg00226265	-2.09075534930996e-06	MMP10_F9
152535	cg00226615	-5.97487611746425e-07	MMP10_F9
152536	cg00226923	2.93791923334286e-05	MMP10_F9
152537	cg00228390	2.23874798023659e-06	MMP10_F9
152538	cg00228475	-3.36971054670763e-06	MMP10_F9
152539	cg00229257	5.48355541082575e-07	MMP10_F9
152540	cg00229387	6.74472887225859e-06	MMP10_F9
152541	cg00230368	3.83371360175947e-07	MMP10_F9
152542	cg00231299	1.00653884399881e-05	MMP10_F9
152543	cg00231504	7.42937664493048e-07	MMP10_F9
152544	cg00231644	-1.61556300132434e-06	MMP10_F9
152545	cg00231771	1.15168551514043e-05	MMP10_F9
152546	cg00232453	-3.26426733522735e-05	MMP10_F9
152547	cg00232675	-9.04228193801433e-06	MMP10_F9
152548	cg00232996	1.56632030444317e-05	MMP10_F9
152549	cg00234027	-6.8675987932119e-06	MMP10_F9
152550	cg00234975	3.71460220515398e-06	MMP10_F9
152551	cg00235484	-7.0219535916002e-05	MMP10_F9
152552	cg00236150	5.32691589832668e-06	MMP10_F9
152553	cg00237391	2.88888571734298e-07	MMP10_F9
152554	cg00237489	-6.9227483609338e-07	MMP10_F9
152555	cg00237606	1.72160991847856e-05	MMP10_F9
152556	cg00238249	-6.16455765327197e-07	MMP10_F9
152557	cg00238362	-5.91668963341271e-07	MMP10_F9
152558	cg00238662	7.19337005223457e-06	MMP10_F9
152559	cg00238958	1.01915366218901e-05	MMP10_F9
152560	cg00239529	1.96356947793498e-06	MMP10_F9
152561	cg00239660	1.43891180889795e-06	MMP10_F9
152562	cg00240178	1.35920519248085e-06	MMP10_F9
152563	cg00240734	4.71199540667588e-06	MMP10_F9
152564	cg00240875	2.07186123423162e-06	MMP10_F9
152565	cg00241218	-3.90151597947079e-07	MMP10_F9
152566	cg00244352	-1.00269100980543e-05	MMP10_F9
152567	cg00244391	-2.2925956515354e-06	MMP10_F9
152568	cg00244642	8.10670079995609e-06	MMP10_F9
152569	cg00244776	1.33481711204859e-05	MMP10_F9
152570	cg00247599	1.02158949513237e-05	MMP10_F9
152571	cg00247631	-4.79556625947173e-06	MMP10_F9
152572	cg00249576	-8.70361213111557e-06	MMP10_F9
152573	cg00250711	1.3569501037315e-06	MMP10_F9
152574	cg00251594	9.87688242641515e-06	MMP10_F9
152575	cg00252032	-3.73008088641428e-06	MMP10_F9
152576	cg00252230	-1.3515854337154e-05	MMP10_F9
152577	cg00252472	2.32832151143106e-06	MMP10_F9
152578	cg00252533	2.43266089528585e-05	MMP10_F9
152579	cg00254486	-3.24790235399076e-06	MMP10_F9
152580	cg00254681	1.90736803334801e-06	MMP10_F9
152581	cg00254888	-1.9443667845601e-06	MMP10_F9
152582	cg00255142	4.14917905622917e-06	MMP10_F9
152583	cg00255719	1.22384968375698e-06	MMP10_F9
152584	cg00255853	-9.76806063189198e-08	MMP10_F9
152585	cg00256060	9.85360173104664e-07	MMP10_F9
152586	cg00256226	2.01919730274409e-06	MMP10_F9
152587	cg00256591	-8.85093368400498e-06	MMP10_F9
152588	cg00257775	-6.39756997920413e-06	MMP10_F9
152589	cg00257893	-1.74883467222155e-05	MMP10_F9
152590	cg00258203	-1.41948360430088e-05	MMP10_F9
152591	cg00258873	1.52724831069666e-05	MMP10_F9
152592	cg00259404	-4.58309129101897e-05	MMP10_F9
152593	cg00260647	3.38424384639024e-06	MMP10_F9
152594	cg00261832	-6.15054698280368e-06	MMP10_F9
152595	cg00261900	7.42086741538403e-06	MMP10_F9
152596	cg00262263	1.88417148506889e-06	MMP10_F9
152597	cg00265826	-3.45069195154665e-06	MMP10_F9
152598	cg00266592	-2.21906895488356e-05	MMP10_F9
152599	cg00266604	5.09798517773894e-06	MMP10_F9
152600	cg00267142	-1.40231898317991e-05	MMP10_F9
152601	cg00267325	-1.25140033890185e-06	MMP10_F9
152602	cg00269615	2.52684787076491e-06	MMP10_F9
152603	cg00269725	-1.09334494018265e-05	MMP10_F9
152604	cg00269996	7.57452925007655e-06	MMP10_F9
152605	cg00270497	-3.8806710861565e-08	MMP10_F9
152606	cg00270974	6.76733834238385e-06	MMP10_F9
152607	cg00271210	-1.99370432375019e-05	MMP10_F9
152608	cg00271925	-2.43695560482708e-07	MMP10_F9
152609	cg00273754	-9.12055715378362e-06	MMP10_F9
152610	cg00273863	-2.19397617831373e-05	MMP10_F9
152611	cg00274279	2.40089672321082e-06	MMP10_F9
152612	cg00274587	-1.33010704518529e-06	MMP10_F9
152613	cg00275503	1.53915878498161e-06	MMP10_F9
152614	cg00275628	1.01531342558579e-05	MMP10_F9
152615	cg00275962	1.80588805848165e-06	MMP10_F9
152616	cg00276455	-1.27961795383448e-05	MMP10_F9
152617	cg00277898	1.04734994537561e-05	MMP10_F9
152618	cg00278359	2.41045573814772e-05	MMP10_F9
152619	cg00278392	-4.79044040143906e-05	MMP10_F9
152620	cg00278517	-8.44837659480728e-06	MMP10_F9
152621	cg00278984	-7.51635668145646e-06	MMP10_F9
152622	cg00280239	-9.73255957805904e-06	MMP10_F9
152623	cg00280619	1.34238424685071e-05	MMP10_F9
152624	cg00281967	1.54514909410001e-06	MMP10_F9
152625	cg00283857	3.97902934604747e-07	MMP10_F9
152626	cg00284511	1.50242377431597e-05	MMP10_F9
152627	cg00284780	2.4166346692965e-07	MMP10_F9
152628	cg00285363	1.31162478027382e-06	MMP10_F9
152629	cg00286067	-8.54507518876758e-06	MMP10_F9
152630	cg00288481	-2.80878167814866e-05	MMP10_F9
152631	cg00289053	-6.04210991314162e-07	MMP10_F9
152632	cg00289362	7.79158901774525e-06	MMP10_F9
152633	cg00290033	-7.59314384337785e-06	MMP10_F9
152634	cg00290868	1.1491016721011e-05	MMP10_F9
152635	cg00292029	2.52065628642875e-06	MMP10_F9
152636	cg00293599	-4.59209570962764e-06	MMP10_F9
152637	cg00293660	-3.24643000759773e-05	MMP10_F9
152638	cg00294572	2.49184313465769e-06	MMP10_F9
152639	cg00296005	-1.67430385733516e-05	MMP10_F9
152640	cg00296080	-8.03773462679658e-06	MMP10_F9
152641	cg00296779	-8.3352504102613e-06	MMP10_F9
152642	cg00297912	-1.0432961920548e-05	MMP10_F9
152643	cg00304288	3.77309245530816e-06	MMP10_F9
152644	cg00309106	3.61034418066353e-06	MMP10_F9
152645	cg00310139	1.82429942809965e-05	MMP10_F9
152646	cg00310728	-2.64043121208007e-05	MMP10_F9
152647	cg00311751	-7.88955653692655e-06	MMP10_F9
152648	cg00316222	3.34335577829048e-06	MMP10_F9
152649	cg00318608	1.18572713065958e-06	MMP10_F9
152650	cg00320625	-6.87656748958191e-06	MMP10_F9
152651	cg00321824	-1.55327452835015e-05	MMP10_F9
152652	cg00322698	-7.5940253527479e-06	MMP10_F9
152653	cg00324223	-4.17405932789222e-06	MMP10_F9
152654	cg00325139	-1.7867892932588e-06	MMP10_F9
152655	cg00326161	3.29812802449584e-06	MMP10_F9
152656	cg00326464	-6.36329005318353e-07	MMP10_F9
152657	cg00326788	2.70713994839886e-06	MMP10_F9
152658	cg00326902	2.27090146993515e-06	MMP10_F9
152659	cg00328916	-6.04816048547017e-08	MMP10_F9
152660	cg00328971	-4.33472604228101e-05	MMP10_F9
152661	cg00330953	-1.23462992538448e-05	MMP10_F9
152662	cg00331257	3.73858793963818e-05	MMP10_F9
152663	cg00332305	5.53159198220478e-05	MMP10_F9
152664	cg00332877	8.89066274049768e-07	MMP10_F9
152665	cg00333154	2.12854631580618e-06	MMP10_F9
152666	cg00333528	-3.5327348454284e-05	MMP10_F9
152667	cg00333679	1.11110890522506e-06	MMP10_F9
152668	cg00333848	5.024830709452e-06	MMP10_F9
152669	cg00334056	-1.20717513893171e-05	MMP10_F9
152670	cg00334177	-2.30849221412863e-06	MMP10_F9
152671	cg00334245	9.59905027245146e-07	MMP10_F9
152672	cg00334399	-2.49679346556956e-05	MMP10_F9
152673	cg00334532	-1.48709452139878e-05	MMP10_F9
152674	cg00334550	1.03261504840808e-06	MMP10_F9
152675	cg00336320	9.1303631354207e-06	MMP10_F9
152676	cg00337181	4.30682170706341e-06	MMP10_F9
152677	cg00337187	-6.70581174966619e-06	MMP10_F9
152678	cg00338122	4.30231045567989e-06	MMP10_F9
152679	cg00338359	4.3337119054806e-07	MMP10_F9
152680	cg00339769	-1.15638974293217e-05	MMP10_F9
152681	cg00340328	-9.50037972855764e-06	MMP10_F9
152682	cg00340855	6.73055939736093e-05	MMP10_F9
152683	cg00343185	-3.60749513309354e-06	MMP10_F9
152684	cg00344870	3.22405444864471e-07	MMP10_F9
152685	cg00346247	-7.6180931981387e-07	MMP10_F9
152686	cg00346623	-1.21771210298419e-05	MMP10_F9
152687	cg00346970	3.3146746913433e-05	MMP10_F9
152688	cg00347904	-1.28778189104646e-06	MMP10_F9
152689	cg00349361	-7.0199734284902e-08	MMP10_F9
152690	cg00350478	3.22390537824711e-06	MMP10_F9
152691	cg00350607	3.08060110355884e-05	MMP10_F9
152692	cg00350615	1.72770366191751e-05	MMP10_F9
152693	cg00351119	7.83899324965615e-06	MMP10_F9
152694	cg00352218	7.32543277092542e-06	MMP10_F9
152695	cg00353337	1.00481736684237e-05	MMP10_F9
152696	cg00354641	1.15068836753666e-05	MMP10_F9
152697	cg00355447	-1.36551216605792e-05	MMP10_F9
152698	cg00355613	6.08830102694254e-06	MMP10_F9
152699	cg00356500	5.20161793451158e-06	MMP10_F9
152700	cg00356645	2.81391105733011e-05	MMP10_F9
152701	cg00356774	6.47126254135409e-06	MMP10_F9
152702	cg00356815	4.47959724193632e-07	MMP10_F9
152703	cg00356818	-1.8012985035758e-06	MMP10_F9
152704	cg00357273	-5.32491277121483e-06	MMP10_F9
152705	cg00359010	1.45745356208771e-06	MMP10_F9
152706	cg00359087	1.36962949682914e-05	MMP10_F9
152707	cg00359661	1.16665833134611e-05	MMP10_F9
152708	cg00360474	-2.21900206515515e-06	MMP10_F9
152709	cg00361017	4.16904817882183e-06	MMP10_F9
152710	cg00361229	1.4411002623562e-06	MMP10_F9
152711	cg00362236	9.88022220421358e-06	MMP10_F9
152712	cg00364016	7.9306713053084e-06	MMP10_F9
152713	cg00364051	-3.21782923591442e-05	MMP10_F9
152714	cg00364457	-6.27037333548339e-06	MMP10_F9
152715	cg00365004	7.17793994061194e-07	MMP10_F9
152716	cg00366186	1.92459506382169e-06	MMP10_F9
152717	cg00366603	-0.000123728760017333	MMP10_F9
152718	cg00366934	6.42731633064208e-08	MMP10_F9
152719	cg00367396	3.15260455111799e-06	MMP10_F9
152720	cg00367596	-1.87923301237757e-05	MMP10_F9
152721	cg00369202	1.44036274089579e-05	MMP10_F9
152722	cg00369351	-2.75541973880226e-07	MMP10_F9
152723	cg00369811	3.05189519971089e-06	MMP10_F9
152724	cg00370106	8.73814532823787e-06	MMP10_F9
152725	cg00370229	-6.35649292767134e-08	MMP10_F9
152726	cg00372486	4.07620372683447e-06	MMP10_F9
152727	cg00372886	3.91240929140069e-06	MMP10_F9
152728	cg00373467	5.20078278724434e-06	MMP10_F9
152729	cg00374105	-2.87239695026126e-06	MMP10_F9
152730	cg00374492	-1.42814378083079e-06	MMP10_F9
152731	cg00376464	8.31336685002689e-06	MMP10_F9
152732	cg00377074	-3.73314973166178e-07	MMP10_F9
152733	cg00377681	-2.12764802301355e-07	MMP10_F9
152734	cg00379266	-7.00550025493093e-06	MMP10_F9
152735	cg00379377	1.65996874206053e-06	MMP10_F9
152736	cg00379630	-1.40574123681968e-05	MMP10_F9
152737	cg00380172	-2.09956926764204e-06	MMP10_F9
152738	cg00380464	4.44752939424873e-06	MMP10_F9
152739	cg00380780	2.58869851778746e-06	MMP10_F9
152740	cg00380904	-5.60770522753635e-06	MMP10_F9
152741	cg00380924	8.75254081312365e-07	MMP10_F9
152742	cg00381411	1.41971809814521e-06	MMP10_F9
152743	cg00381684	-1.37485779440948e-05	MMP10_F9
152744	cg00382470	-6.26157435234096e-06	MMP10_F9
152745	cg00383136	-4.85930791226816e-05	MMP10_F9
152746	cg00385620	-4.09373448039633e-06	MMP10_F9
152747	cg00385769	5.90039318132333e-07	MMP10_F9
152748	cg00386034	1.06761265757147e-06	MMP10_F9
152749	cg00386035	4.1900871965822e-06	MMP10_F9
152750	cg00386460	9.20459958087937e-07	MMP10_F9
152751	cg00387170	2.37509580599905e-07	MMP10_F9
152752	cg00387872	2.04560520995083e-05	MMP10_F9
152753	cg00389036	-4.90024515697922e-08	MMP10_F9
152754	cg00389341	-3.15421344921678e-06	MMP10_F9
152755	cg00389713	4.20545990632852e-06	MMP10_F9
152756	cg00389785	-2.35877340159397e-05	MMP10_F9
152757	cg00390120	-2.65762993669839e-06	MMP10_F9
152758	cg00390176	2.11140012076501e-07	MMP10_F9
152759	cg00390191	-3.23682412234033e-05	MMP10_F9
152760	cg00390784	-6.8940045553465e-06	MMP10_F9
152761	cg00391945	-8.72068410208391e-06	MMP10_F9
152762	cg00392003	-3.71450005784933e-06	MMP10_F9
152763	cg00393248	-1.68354003127727e-05	MMP10_F9
152764	cg00393348	-7.00586901968912e-07	MMP10_F9
152765	cg00394763	3.9397964970533e-06	MMP10_F9
152766	cg00395486	-1.82371529375941e-06	MMP10_F9
152767	cg00397059	-5.82634227818911e-06	MMP10_F9
152768	cg00397479	3.00476681914775e-06	MMP10_F9
152769	cg00400452	2.51128865181206e-05	MMP10_F9
152770	cg00401939	1.61826528777801e-06	MMP10_F9
152771	cg00402074	-2.84009413413239e-06	MMP10_F9
152772	cg00402668	3.40066737761748e-06	MMP10_F9
152773	cg00402737	9.9741754301092e-06	MMP10_F9
152774	cg00403315	3.11298648793294e-06	MMP10_F9
152775	cg00403478	7.12907683835725e-06	MMP10_F9
152776	cg00403498	-2.77143100883863e-06	MMP10_F9
152777	cg00403716	2.30813941565572e-05	MMP10_F9
152778	cg00403784	4.97598433876226e-06	MMP10_F9
152779	cg00405078	2.01908339298186e-05	MMP10_F9
152780	cg00405086	2.20739593317398e-05	MMP10_F9
152781	cg00405198	-4.33735007435173e-06	MMP10_F9
152782	cg00406022	-7.75387356238194e-06	MMP10_F9
152783	cg00406369	5.05169119511903e-06	MMP10_F9
152784	cg00407329	-1.60240553244516e-05	MMP10_F9
152785	cg00407393	3.00099892062932e-05	MMP10_F9
152786	cg00407457	5.66242493005346e-06	MMP10_F9
152787	cg00407820	6.69024452683481e-06	MMP10_F9
152788	cg00408224	3.42317041920814e-06	MMP10_F9
152789	cg00408278	9.33928071769352e-06	MMP10_F9
152790	cg00408678	-4.73700248777901e-06	MMP10_F9
152791	cg00408720	-2.95457189834291e-05	MMP10_F9
152792	cg00409245	1.76810790274871e-05	MMP10_F9
152793	cg00409309	-5.93822436391899e-06	MMP10_F9
152794	cg00409658	-5.33794127471009e-05	MMP10_F9
152795	cg00409917	7.11801205983079e-07	MMP10_F9
152796	cg00412337	-2.84769918357616e-06	MMP10_F9
152797	cg00412749	6.30324423546307e-06	MMP10_F9
152798	cg00412851	8.38598733634209e-07	MMP10_F9
152799	cg00414041	3.70495338433231e-06	MMP10_F9
152800	cg00415065	9.48756193630214e-06	MMP10_F9
152801	cg00415333	5.20761118809774e-06	MMP10_F9
152802	cg00415582	3.77504776118925e-07	MMP10_F9
152803	cg00415702	1.61738495238937e-07	MMP10_F9
152804	cg00415782	-3.04323959726439e-06	MMP10_F9
152805	cg00416243	3.23423648004287e-06	MMP10_F9
152806	cg00416492	2.25064362654816e-06	MMP10_F9
152807	cg00416747	1.33958361267191e-05	MMP10_F9
152808	cg00417131	-2.7703081969977e-07	MMP10_F9
152809	cg00417835	4.63235016510951e-06	MMP10_F9
152810	cg00418528	-5.77123819869252e-06	MMP10_F9
152811	cg00418613	5.37720226185843e-06	MMP10_F9
152812	cg00418743	5.02565428694747e-06	MMP10_F9
152813	cg00420808	1.92331755518115e-06	MMP10_F9
152814	cg00420895	3.71012273184661e-07	MMP10_F9
152815	cg00421164	-3.71910696180928e-05	MMP10_F9
152816	cg00421846	8.85583576004381e-06	MMP10_F9
152817	cg00423167	9.03838599948507e-06	MMP10_F9
152818	cg00424166	-1.12902103613248e-05	MMP10_F9
152819	cg00424286	5.1072322237488e-05	MMP10_F9
152820	cg00424297	-6.12069349263619e-07	MMP10_F9
152821	cg00424690	-3.55645795530614e-06	MMP10_F9
152822	cg00424967	-1.23179158201573e-06	MMP10_F9
152823	cg00426056	-5.58820728172147e-07	MMP10_F9
152824	cg00426182	1.08782743689303e-05	MMP10_F9
152825	cg00426709	-3.37453163941383e-06	MMP10_F9
152826	cg00427173	4.18304260762353e-06	MMP10_F9
152827	cg00429523	-6.55263000247351e-06	MMP10_F9
152828	cg00429767	1.97815228312088e-06	MMP10_F9
152829	cg00430287	-2.33547840730679e-06	MMP10_F9
152830	cg00431837	-2.68098712646076e-06	MMP10_F9
152831	cg00432049	-6.05669457803533e-06	MMP10_F9
152832	cg00432233	-9.41114697881345e-07	MMP10_F9
152833	cg00433866	-4.79874991119529e-07	MMP10_F9
152834	cg00434010	-1.06461226871617e-05	MMP10_F9
152835	cg00436183	4.53391410058728e-06	MMP10_F9
152836	cg00436301	5.16828977884066e-06	MMP10_F9
152837	cg00436435	9.65607695898791e-06	MMP10_F9
152838	cg00436476	9.94822651507995e-07	MMP10_F9
152839	cg00437011	-5.02691351387885e-08	MMP10_F9
152840	cg00437124	-8.95033802344214e-06	MMP10_F9
152841	cg00437239	-1.64246702431586e-05	MMP10_F9
152842	cg00437443	1.39655153749089e-06	MMP10_F9
152843	cg00438026	5.89276801443882e-08	MMP10_F9
152844	cg00438284	-1.55218049314081e-05	MMP10_F9
152845	cg00438946	-8.66120990220714e-06	MMP10_F9
152846	cg00439378	-2.11220148619601e-05	MMP10_F9
152847	cg00439709	1.09942457931651e-05	MMP10_F9
152848	cg00439981	-4.08444402862584e-05	MMP10_F9
152849	cg00440217	2.12964631549341e-05	MMP10_F9
152850	cg00440797	-7.21977663340757e-05	MMP10_F9
152851	cg00442389	1.77110320814663e-05	MMP10_F9
152852	cg00442646	-2.46743103263506e-06	MMP10_F9
152853	cg00444847	5.41816977669486e-07	MMP10_F9
152854	cg00446211	-2.867886099484e-06	MMP10_F9
152855	cg00446250	-5.02648563956169e-06	MMP10_F9
152856	cg00446470	1.15921163976303e-05	MMP10_F9
152857	cg00448814	4.25804952361956e-06	MMP10_F9
152858	cg00449868	-1.94345813467218e-06	MMP10_F9
152859	cg00452398	-8.52670809829213e-07	MMP10_F9
152860	cg00452622	2.07051351471097e-06	MMP10_F9
152861	cg00454044	-4.96895602478222e-08	MMP10_F9
152862	cg00454577	-9.60180592827091e-07	MMP10_F9
152863	cg00456557	-3.60189300224453e-06	MMP10_F9
152864	cg00456582	1.29153777804931e-06	MMP10_F9
152865	cg00456597	2.14798191343522e-06	MMP10_F9
152866	cg00457684	-2.2482400996097e-06	MMP10_F9
152867	cg00457913	5.16820362563879e-06	MMP10_F9
152868	cg00459243	-2.02285150412501e-05	MMP10_F9
152869	cg00459440	6.37059418408126e-06	MMP10_F9
152870	cg00460589	-5.72607192066374e-07	MMP10_F9
152871	cg00460691	-4.98208645432639e-06	MMP10_F9
152872	cg00462104	-3.93774811722714e-06	MMP10_F9
152873	cg00462672	-6.4938262589568e-07	MMP10_F9
152874	cg00463004	1.79685619084475e-06	MMP10_F9
152875	cg00463577	3.90780626886637e-06	MMP10_F9
152876	cg00464738	-1.71471139519718e-05	MMP10_F9
152877	cg00464814	-1.40062620733903e-05	MMP10_F9
152878	cg00465373	4.90927048379592e-08	MMP10_F9
152879	cg00466425	3.77692559937961e-07	MMP10_F9
152880	cg00467513	6.76653205342113e-06	MMP10_F9
152881	cg00467592	1.69141203472225e-05	MMP10_F9
152882	cg00468146	-2.46189114545722e-06	MMP10_F9
152883	cg00468410	9.82641656455913e-07	MMP10_F9
152884	cg00470051	5.46706914196498e-06	MMP10_F9
152885	cg00470183	-7.51769205025356e-06	MMP10_F9
152886	cg00471309	7.05237039362415e-06	MMP10_F9
152887	cg00472393	8.09747641876599e-06	MMP10_F9
152888	cg00472445	5.96306844189343e-06	MMP10_F9
152889	cg00472801	-9.29060748904583e-06	MMP10_F9
152890	cg00474080	4.27909238657959e-08	MMP10_F9
152891	cg00474209	4.43001203369936e-07	MMP10_F9
152892	cg00474328	8.88663221470457e-06	MMP10_F9
152893	cg00474500	2.94015681641148e-06	MMP10_F9
152894	cg00475820	-2.13386377292188e-06	MMP10_F9
152895	cg00475973	-5.67845945407185e-06	MMP10_F9
152896	cg00476032	-4.04213756366816e-06	MMP10_F9
152897	cg00476872	1.18102323988438e-05	MMP10_F9
152898	cg00477972	-1.20829533006178e-06	MMP10_F9
152899	cg00478442	3.12261075844502e-06	MMP10_F9
152900	cg00478874	-1.51327452823148e-06	MMP10_F9
152901	cg00479451	7.73640035170376e-07	MMP10_F9
152902	cg00480033	-3.31917626663323e-06	MMP10_F9
152903	cg00480749	9.2508645107636e-07	MMP10_F9
152904	cg00481415	3.19666192494992e-06	MMP10_F9
152905	cg00482232	1.41347170749602e-05	MMP10_F9
152906	cg00482398	1.08317436016555e-05	MMP10_F9
152907	cg00482994	-7.4841100242825e-06	MMP10_F9
152908	cg00483640	3.85416504279325e-06	MMP10_F9
152909	cg00483886	7.60545168495309e-07	MMP10_F9
152910	cg00485515	-1.13837991107956e-05	MMP10_F9
152911	cg00486113	1.4332620416368e-05	MMP10_F9
152912	cg00487351	5.90681264268115e-08	MMP10_F9
152913	cg00488091	-6.27660449891359e-05	MMP10_F9
152914	cg00489213	-3.20103278779036e-06	MMP10_F9
152915	cg00491418	-4.92613138072642e-07	MMP10_F9
152916	cg00491616	2.82899268828716e-06	MMP10_F9
152917	cg00492142	-2.86607924786051e-07	MMP10_F9
152918	cg00494883	4.19493184523178e-06	MMP10_F9
152919	cg00495476	-2.32127708358521e-06	MMP10_F9
152920	cg00495693	1.3471141071382e-05	MMP10_F9
152921	cg00498089	6.17531270159773e-06	MMP10_F9
152922	cg00499191	-2.189519254336e-06	MMP10_F9
152923	cg00499399	1.81377806816993e-07	MMP10_F9
152924	cg00500167	9.94139512677453e-07	MMP10_F9
152925	cg00500481	-4.23922881395568e-07	MMP10_F9
152926	cg00500498	3.69046007662176e-06	MMP10_F9
152927	cg00500681	8.37847860548202e-07	MMP10_F9
152928	cg00501272	5.80204121797421e-06	MMP10_F9
152929	cg00501467	-8.37614576661862e-07	MMP10_F9
152930	cg00501482	5.28102018639785e-06	MMP10_F9
152931	cg00501919	4.05263039604719e-05	MMP10_F9
152932	cg00502442	1.10956482596088e-07	MMP10_F9
152933	cg00503090	-1.06466221334802e-05	MMP10_F9
152934	cg00503447	1.13751988418891e-05	MMP10_F9
152935	cg00503917	-1.60879388513824e-05	MMP10_F9
152936	cg00504703	8.80244377737026e-07	MMP10_F9
152937	cg00504902	-6.99046865256802e-06	MMP10_F9
152938	cg00505762	-8.90601669946242e-06	MMP10_F9
152939	cg00506859	9.59071020533544e-07	MMP10_F9
152940	cg00507055	-3.15135891130301e-05	MMP10_F9
152941	cg00507679	3.85209040505181e-07	MMP10_F9
152942	cg00507815	-5.17210246866288e-06	MMP10_F9
152943	cg00508577	6.51647428179184e-08	MMP10_F9
152944	cg00508982	-6.37926547267829e-06	MMP10_F9
152945	cg00509249	-3.20822917494884e-05	MMP10_F9
152946	cg00509335	8.06623496671576e-06	MMP10_F9
152947	cg00509431	-2.16189857486053e-06	MMP10_F9
152948	cg00510330	-2.2829739260946e-05	MMP10_F9
152949	cg00510541	1.18114414075705e-05	MMP10_F9
152950	cg00510787	-1.78900422916444e-06	MMP10_F9
152951	cg00512171	3.01885657006859e-06	MMP10_F9
152952	cg00512454	6.20599641023688e-06	MMP10_F9
152953	cg00513411	5.95081555305917e-06	MMP10_F9
152954	cg00514307	-3.61083893637433e-06	MMP10_F9
152955	cg00515455	-9.2186445972023e-06	MMP10_F9
152956	cg00516030	5.82874602290141e-06	MMP10_F9
152957	cg00517532	-6.74076898280543e-06	MMP10_F9
152958	cg00517612	7.85094493656318e-06	MMP10_F9
152959	cg00518152	1.57896783272369e-05	MMP10_F9
152960	cg00518266	5.46765716990562e-06	MMP10_F9
152961	cg00519483	1.04268364854941e-05	MMP10_F9
152962	cg00520393	2.33573767263687e-07	MMP10_F9
152963	cg00520406	-3.70608514456027e-06	MMP10_F9
152964	cg00521620	3.87403154014567e-06	MMP10_F9
152965	cg00522328	4.066809577831e-07	MMP10_F9
152966	cg00523067	7.00375394108205e-06	MMP10_F9
152967	cg00523379	1.84348497156329e-05	MMP10_F9
152968	cg00523604	7.50928079907107e-06	MMP10_F9
152969	cg00523628	-5.17188634598406e-06	MMP10_F9
152970	cg00523901	8.37874861026633e-06	MMP10_F9
152971	cg00524023	-3.06046991813805e-06	MMP10_F9
152972	cg00524781	-3.21342904675677e-06	MMP10_F9
152973	cg00525277	8.35298968889781e-06	MMP10_F9
152974	cg00525496	-4.28231899020423e-06	MMP10_F9
152975	cg00526069	1.47733141063765e-06	MMP10_F9
152976	cg00526088	2.3681199602038e-08	MMP10_F9
152977	cg00526791	4.42561273948542e-07	MMP10_F9
152978	cg00526843	-9.25638439013254e-06	MMP10_F9
152979	cg00528492	2.24095982707682e-05	MMP10_F9
152980	cg00529053	-1.972926375524e-06	MMP10_F9
152981	cg00529757	-4.02628512840979e-06	MMP10_F9
152982	cg00530015	-5.99627890217071e-06	MMP10_F9
152983	cg00530284	6.66660773413474e-06	MMP10_F9
152984	cg00530492	2.63785399182165e-06	MMP10_F9
152985	cg00530740	3.20041279288295e-06	MMP10_F9
152986	cg00531745	8.42357888923474e-06	MMP10_F9
152987	cg00531789	-6.11993941269187e-07	MMP10_F9
152988	cg00531924	4.17257311596893e-06	MMP10_F9
152989	cg00533183	3.39373493266492e-05	MMP10_F9
152990	cg00533923	-8.56814195611788e-06	MMP10_F9
152991	cg00534550	-1.53048727895301e-06	MMP10_F9
152992	cg00536532	-2.05508510148355e-05	MMP10_F9
152993	cg00536792	-1.35620612743186e-05	MMP10_F9
152994	cg00537387	1.10839782655993e-07	MMP10_F9
152995	cg00537607	4.4284950861019e-06	MMP10_F9
152996	cg00537673	-1.19502226221333e-05	MMP10_F9
152997	cg00538017	-2.05624855583888e-05	MMP10_F9
152998	cg00538717	-6.7514158460107e-06	MMP10_F9
152999	cg00538726	1.83972785093887e-06	MMP10_F9
153000	cg00539325	-6.97658467509839e-06	MMP10_F9
153001	cg00539360	1.06248664300354e-06	MMP10_F9
153002	cg00539398	-4.92129908780959e-06	MMP10_F9
153003	cg00539542	3.52792164546574e-07	MMP10_F9
153004	cg00540941	-4.35953760792343e-06	MMP10_F9
153005	cg00544436	5.7470102687876e-07	MMP10_F9
153006	cg00547425	6.51840261373141e-07	MMP10_F9
153007	cg00548595	1.32683233965785e-06	MMP10_F9
153008	cg00549972	-2.7558447211837e-05	MMP10_F9
153009	cg00549973	-3.33689279559542e-06	MMP10_F9
153010	cg00550080	7.71435694335009e-07	MMP10_F9
153011	cg00550128	9.03898466300495e-07	MMP10_F9
153012	cg00550493	-1.13310521132046e-07	MMP10_F9
153013	cg00550554	2.05760044481269e-06	MMP10_F9
153014	cg00551313	1.70591234417021e-05	MMP10_F9
153015	cg00551378	-3.65488428550772e-06	MMP10_F9
153016	cg00551398	-3.91121896666364e-06	MMP10_F9
153017	cg00552704	-1.50308401839144e-06	MMP10_F9
153018	cg00553355	-4.49436445870315e-06	MMP10_F9
153019	cg00554810	3.2790119016416e-06	MMP10_F9
153020	cg00555339	-8.02662746118641e-06	MMP10_F9
153021	cg00555933	1.51179955834669e-05	MMP10_F9
153022	cg00558147	3.25273255435324e-07	MMP10_F9
153023	cg00558297	-1.8299211899161e-05	MMP10_F9
153024	cg00558689	-9.53796128070431e-06	MMP10_F9
153025	cg00560724	-1.6279802495202e-05	MMP10_F9
153026	cg00561191	8.76430581655064e-06	MMP10_F9
153027	cg00561338	-1.38555509262277e-05	MMP10_F9
153028	cg00562468	1.13410903362582e-05	MMP10_F9
153029	cg00563045	-3.4006444569137e-06	MMP10_F9
153030	cg00563238	1.66978255199043e-05	MMP10_F9
153031	cg00563771	-3.97316270390414e-06	MMP10_F9
153032	cg00564061	2.56871719545355e-06	MMP10_F9
153033	cg00564996	1.53610629135292e-05	MMP10_F9
153034	cg00565348	7.86395587441696e-06	MMP10_F9
153035	cg00565831	2.74741987601294e-07	MMP10_F9
153036	cg00567542	2.24815116618603e-06	MMP10_F9
153037	cg00567696	2.21552600745789e-06	MMP10_F9
153038	cg00569673	9.85716905505363e-07	MMP10_F9
153039	cg00569718	-7.39845751540099e-06	MMP10_F9
153040	cg00569982	-7.95989377123501e-06	MMP10_F9
153041	cg00570207	6.37995785939286e-06	MMP10_F9
153042	cg00570906	5.9863556757775e-06	MMP10_F9
153043	cg00571421	3.317691380178e-06	MMP10_F9
153044	cg00571434	5.78549914642336e-06	MMP10_F9
153045	cg00571870	-1.17144884553473e-05	MMP10_F9
153046	cg00571935	-2.23662079160609e-07	MMP10_F9
153047	cg00575005	5.12725178335145e-06	MMP10_F9
153048	cg00575066	1.34710424418798e-05	MMP10_F9
153049	cg00575529	-7.34539270186822e-07	MMP10_F9
153050	cg00575744	1.06456732259782e-05	MMP10_F9
153051	cg00576138	-4.06208370378711e-07	MMP10_F9
153052	cg00578039	-1.68587358640948e-05	MMP10_F9
153053	cg00578220	1.42028490291553e-05	MMP10_F9
153054	cg00578240	3.98095814858455e-06	MMP10_F9
153055	cg00578614	-8.05167837504806e-05	MMP10_F9
153056	cg00579036	1.20320361272535e-07	MMP10_F9
153057	cg00579105	2.59752423549358e-06	MMP10_F9
153058	cg00579292	1.93523867588752e-06	MMP10_F9
153059	cg00579694	-7.31648096599282e-06	MMP10_F9
153060	cg00579807	-9.51144377126587e-06	MMP10_F9
153061	cg00579921	-3.7432597290289e-05	MMP10_F9
153062	cg00581043	1.30399360071583e-05	MMP10_F9
153063	cg00581764	-3.38479045296587e-05	MMP10_F9
153064	cg00583046	-1.25578146083158e-05	MMP10_F9
153065	cg00583304	-1.07957663677351e-05	MMP10_F9
153066	cg00584549	7.87678880597536e-07	MMP10_F9
153067	cg00584955	1.22676265844222e-05	MMP10_F9
153068	cg00585076	1.23328267281272e-05	MMP10_F9
153069	cg00585538	5.14309781072735e-07	MMP10_F9
153070	cg00585742	7.43923966837421e-06	MMP10_F9
153071	cg00585846	-2.26779692706117e-06	MMP10_F9
153072	cg00586094	-4.14830839437656e-05	MMP10_F9
153073	cg00586909	1.66487755742838e-05	MMP10_F9
153074	cg00587009	-2.03995331921929e-06	MMP10_F9
153075	cg00587301	2.95391736318801e-06	MMP10_F9
153076	cg00587466	1.37710039542775e-06	MMP10_F9
153077	cg00587628	-6.51029759233461e-07	MMP10_F9
153078	cg00587922	7.12089645093219e-06	MMP10_F9
153079	cg00588198	-4.17403836182892e-05	MMP10_F9
153080	cg00588393	1.18752463238706e-05	MMP10_F9
153081	cg00588517	-1.69869866279825e-05	MMP10_F9
153082	cg00590036	-1.19396514876731e-07	MMP10_F9
153083	cg00590039	1.0653458753285e-05	MMP10_F9
153084	cg00590324	6.35573782903214e-07	MMP10_F9
153085	cg00591234	-1.94209530029976e-05	MMP10_F9
153086	cg00591740	-3.77954863646095e-07	MMP10_F9
153087	cg00591980	1.63925487347771e-08	MMP10_F9
153088	cg00592058	1.4666279030286e-06	MMP10_F9
153089	cg00592460	4.05965430032068e-06	MMP10_F9
153090	cg00592944	-4.25052442548431e-06	MMP10_F9
153091	cg00593404	1.66100295882738e-06	MMP10_F9
153092	cg00593897	2.03637797161574e-06	MMP10_F9
153093	cg00594408	-5.22564741075518e-06	MMP10_F9
153094	cg00595163	-7.03364892527798e-07	MMP10_F9
153095	cg00595243	5.24212773312516e-06	MMP10_F9
153096	cg00595678	1.27495868294988e-06	MMP10_F9
153097	cg00597713	-9.57563599741305e-08	MMP10_F9
153098	cg00598125	4.39801095615371e-05	MMP10_F9
153099	cg00598261	-1.01771020678327e-06	MMP10_F9
153100	cg00599401	1.92465350811546e-06	MMP10_F9
153101	cg00599530	-1.17698402433153e-05	MMP10_F9
153102	cg00599564	-4.91033018024139e-06	MMP10_F9
153103	cg00600617	1.02695552887394e-05	MMP10_F9
153104	cg00601836	-3.31853718214388e-07	MMP10_F9
153105	cg00602234	-1.61104057457391e-06	MMP10_F9
153106	cg00603110	1.29596084218851e-05	MMP10_F9
153107	cg00603428	6.5926376445909e-07	MMP10_F9
153108	cg00604202	-7.83753867551231e-06	MMP10_F9
153109	cg00605001	-1.76476256076078e-06	MMP10_F9
153110	cg00608169	6.24433488030498e-06	MMP10_F9
153111	cg00608605	-3.79258374148752e-08	MMP10_F9
153112	cg00609135	6.31751472290439e-07	MMP10_F9
153113	cg00609291	-5.54103188155587e-07	MMP10_F9
153114	cg00609363	-1.08935712674487e-07	MMP10_F9
153115	cg00609645	1.20231103702972e-07	MMP10_F9
153116	cg00609961	-1.26363140626883e-05	MMP10_F9
153117	cg00610228	5.02434611399401e-07	MMP10_F9
153118	cg00611301	-2.36772945407502e-05	MMP10_F9
153119	cg00611548	6.20820353494088e-06	MMP10_F9
153120	cg00611901	5.65385291297464e-08	MMP10_F9
153121	cg00613177	-4.78744919319546e-06	MMP10_F9
153122	cg00613385	-7.38359243737499e-06	MMP10_F9
153123	cg00613752	1.98494264773882e-06	MMP10_F9
153124	cg00613945	-6.1562925059925e-06	MMP10_F9
153125	cg00614280	1.68260622348343e-05	MMP10_F9
153126	cg00614392	7.69137562949167e-06	MMP10_F9
153127	cg00614834	-1.32691470366255e-07	MMP10_F9
153128	cg00615550	1.88667623731246e-07	MMP10_F9
153129	cg00615592	-2.17465898536407e-05	MMP10_F9
153130	cg00616082	1.99025906652267e-06	MMP10_F9
153131	cg00617292	-9.83816019970787e-06	MMP10_F9
153132	cg00619470	1.48464876246726e-05	MMP10_F9
153133	cg00619628	-3.63361323341236e-05	MMP10_F9
153134	cg00620190	8.61129146840828e-06	MMP10_F9
153135	cg00620304	1.40578357509183e-05	MMP10_F9
153136	cg00620476	6.49332118125607e-06	MMP10_F9
153137	cg00620629	-2.70495892194059e-08	MMP10_F9
153138	cg00620824	3.23685968447425e-05	MMP10_F9
153139	cg00621943	8.68769389149788e-06	MMP10_F9
153140	cg00622528	1.70869787325757e-06	MMP10_F9
153141	cg00622837	2.52775966943542e-06	MMP10_F9
153142	cg00623498	3.51160183774719e-07	MMP10_F9
153143	cg00624404	1.69200873873283e-06	MMP10_F9
153144	cg00624949	-8.23890323669268e-07	MMP10_F9
153145	cg00628211	-9.96954951816104e-06	MMP10_F9
153146	cg00628477	5.45286010702296e-06	MMP10_F9
153147	cg00629289	2.8128660525535e-07	MMP10_F9
153148	cg00629395	2.39777688092459e-06	MMP10_F9
153149	cg00629514	-8.33098585884163e-06	MMP10_F9
153150	cg00630268	-1.96622024284333e-05	MMP10_F9
153151	cg00630399	1.86257186819277e-05	MMP10_F9
153152	cg00630781	-2.54147220469812e-06	MMP10_F9
153153	cg00631221	-1.05435388655479e-06	MMP10_F9
153154	cg00631329	1.56235508929151e-05	MMP10_F9
153155	cg00631702	-4.3615358204321e-07	MMP10_F9
153156	cg00632007	8.85316548557612e-06	MMP10_F9
153157	cg00632188	7.73938985407291e-06	MMP10_F9
153158	cg00632364	-1.37473984144743e-05	MMP10_F9
153159	cg00632379	7.92197534635574e-06	MMP10_F9
153160	cg00634968	-9.34049305943105e-06	MMP10_F9
153161	cg00635481	1.32272302176814e-06	MMP10_F9
153162	cg00635780	3.85363230678386e-06	MMP10_F9
153163	cg00638845	-2.41401252300526e-05	MMP10_F9
153164	cg00639635	-2.81115119664026e-05	MMP10_F9
153165	cg00640087	-1.28691130953017e-06	MMP10_F9
153166	cg00640376	6.64115704297523e-06	MMP10_F9
153167	cg00640456	1.00253109064671e-05	MMP10_F9
153168	cg00641127	-6.83346951423529e-06	MMP10_F9
153169	cg00641409	3.31335572077947e-06	MMP10_F9
153170	cg00642740	-1.17499615913599e-05	MMP10_F9
153171	cg00642752	3.60503645693994e-07	MMP10_F9
153172	cg00643086	8.04172975133471e-06	MMP10_F9
153173	cg00643235	-1.34726616319974e-05	MMP10_F9
153174	cg00643272	-7.89704652411864e-06	MMP10_F9
153175	cg00645365	5.32955092662798e-06	MMP10_F9
153176	cg00647063	4.62471484740194e-07	MMP10_F9
153177	cg00647262	-1.25088290748376e-06	MMP10_F9
153178	cg00648153	2.40562728052879e-06	MMP10_F9
153179	cg00648274	-4.35570539845813e-06	MMP10_F9
153180	cg00648423	6.95676739444409e-06	MMP10_F9
153181	cg00649216	-3.44160497873582e-06	MMP10_F9
153182	cg00649377	1.74759648682244e-05	MMP10_F9
153183	cg00649734	4.38245195772195e-06	MMP10_F9
153184	cg00651216	-1.23249778194632e-05	MMP10_F9
153185	cg00651400	1.87280192695777e-06	MMP10_F9
153186	cg00651523	5.05691708397451e-06	MMP10_F9
153187	cg00652555	-3.23146914094701e-07	MMP10_F9
153188	cg00653609	2.58647802232744e-06	MMP10_F9
153189	cg00655307	9.13065546510742e-07	MMP10_F9
153190	cg00656289	5.18396272565579e-07	MMP10_F9
153191	cg00656420	1.09062587270465e-06	MMP10_F9
153192	cg00656735	4.21883413591181e-06	MMP10_F9
153193	cg00656991	3.89226905909831e-08	MMP10_F9
153194	cg00657095	7.00792705788881e-06	MMP10_F9
153195	cg00657529	-7.08870636194816e-06	MMP10_F9
153196	cg00660009	2.40717039599138e-05	MMP10_F9
153197	cg00661010	2.65683565807533e-06	MMP10_F9
153198	cg00661399	-2.56114311378198e-05	MMP10_F9
153199	cg00661855	7.33804777969353e-06	MMP10_F9
153200	cg00663832	3.87047952645366e-06	MMP10_F9
153201	cg00664084	-1.23239324565625e-07	MMP10_F9
153202	cg00664135	2.08568008797479e-06	MMP10_F9
153203	cg00664405	6.24751665614141e-07	MMP10_F9
153204	cg00664446	1.20713812194045e-05	MMP10_F9
153205	cg00664730	9.50240623301612e-07	MMP10_F9
153206	cg00664792	-9.76357506453131e-06	MMP10_F9
153207	cg00664793	1.14856002255928e-06	MMP10_F9
153208	cg00664842	1.03581521062227e-06	MMP10_F9
153209	cg00665374	6.42499959601232e-08	MMP10_F9
153210	cg00665908	4.11104706534361e-06	MMP10_F9
153211	cg00666294	-2.44764931603597e-08	MMP10_F9
153212	cg00667298	4.68755408455136e-06	MMP10_F9
153213	cg00667751	5.74732729015654e-06	MMP10_F9
153214	cg00667898	3.31532690528906e-06	MMP10_F9
153215	cg00668559	1.2636080476831e-06	MMP10_F9
153216	cg00669594	-7.80573608456914e-06	MMP10_F9
153217	cg00669964	-5.51614886250716e-06	MMP10_F9
153218	cg00670977	-9.83491609802078e-06	MMP10_F9
153219	cg00671225	2.74366911631774e-05	MMP10_F9
153220	cg00672633	7.17659946655974e-06	MMP10_F9
153221	cg00673557	-9.73124863291992e-07	MMP10_F9
153222	cg00673651	-3.17110606970165e-06	MMP10_F9
153223	cg00674706	1.19445549250249e-06	MMP10_F9
153224	cg00675838	-1.04109608874842e-06	MMP10_F9
153225	cg00676360	2.31054120286274e-07	MMP10_F9
153226	cg00678158	7.76082891392868e-06	MMP10_F9
153227	cg00678938	-1.21618223527011e-06	MMP10_F9
153228	cg00679556	1.66447237151055e-05	MMP10_F9
153229	cg00680003	2.06351868977479e-06	MMP10_F9
153230	cg00682125	1.12532917014768e-05	MMP10_F9
153231	cg00682158	-1.77737782129872e-05	MMP10_F9
153232	cg00682458	4.24884036123603e-07	MMP10_F9
153233	cg00682802	1.02750621404401e-05	MMP10_F9
153234	cg00682858	-6.9614029348211e-06	MMP10_F9
153235	cg00684824	4.74751970314361e-06	MMP10_F9
153236	cg00685025	1.19514484878529e-06	MMP10_F9
153237	cg00686046	1.72461591776807e-07	MMP10_F9
153238	cg00686083	3.98850628403522e-06	MMP10_F9
153239	cg00686132	-2.0220977517007e-05	MMP10_F9
153240	cg00686197	-6.42694764384719e-06	MMP10_F9
153241	cg00686477	7.39746265969328e-06	MMP10_F9
153242	cg00686643	4.12972582974472e-06	MMP10_F9
153243	cg00687021	-8.10191395412009e-07	MMP10_F9
153244	cg00687252	8.24773248797753e-07	MMP10_F9
153245	cg00688756	2.89784185435589e-06	MMP10_F9
153246	cg00688979	1.90480076389997e-05	MMP10_F9
153247	cg00689580	-3.52993596142426e-06	MMP10_F9
153248	cg00689685	-4.02041220649797e-05	MMP10_F9
153249	cg00689772	4.42272091279577e-07	MMP10_F9
153250	cg00690968	-1.83759091040321e-05	MMP10_F9
153251	cg00691368	4.03232210758588e-06	MMP10_F9
153252	cg00691906	-8.13732758340477e-06	MMP10_F9
153253	cg00692088	-6.38523953496864e-05	MMP10_F9
153254	cg00693769	3.57102638355404e-06	MMP10_F9
153255	cg00694180	-1.36245616904959e-05	MMP10_F9
153256	cg00694353	3.90650423080993e-05	MMP10_F9
153257	cg00695799	-2.57759107425396e-05	MMP10_F9
153258	cg00696082	-2.6926278945855e-06	MMP10_F9
153259	cg00696158	2.48567227410228e-06	MMP10_F9
153260	cg00696540	-5.8958344407498e-08	MMP10_F9
153261	cg00696711	-6.94300788951474e-06	MMP10_F9
153262	cg00697559	3.06146632764548e-06	MMP10_F9
153263	cg00698067	-1.20648812491882e-05	MMP10_F9
153264	cg00698916	-1.45474720816708e-05	MMP10_F9
153265	cg00699486	1.43986920421016e-05	MMP10_F9
153266	cg00700007	-3.6351927249924e-08	MMP10_F9
153267	cg00700324	5.01936481957897e-06	MMP10_F9
153268	cg00700596	6.45493797999677e-06	MMP10_F9
153269	cg00701185	-4.03250881648161e-06	MMP10_F9
153270	cg00701530	-1.90104470081889e-07	MMP10_F9
153271	cg00701755	-1.13673894481932e-06	MMP10_F9
153272	cg00702231	-1.99002059386712e-05	MMP10_F9
153273	cg00702381	3.7497026706345e-06	MMP10_F9
153274	cg00702719	-6.50164381206385e-06	MMP10_F9
153275	cg00702872	2.69972360109352e-05	MMP10_F9
153276	cg00704305	5.91258852116382e-07	MMP10_F9
153277	cg00704819	-5.61843970103111e-07	MMP10_F9
153278	cg00704844	-1.62865047905381e-06	MMP10_F9
153279	cg00705156	-4.74453319850743e-06	MMP10_F9
153280	cg00710269	7.55103858773562e-06	MMP10_F9
153281	cg00713055	9.1652110689551e-06	MMP10_F9
153282	cg00713113	2.77609395413932e-06	MMP10_F9
153283	cg00713870	-1.0986407700595e-05	MMP10_F9
153284	cg00715124	4.00898738841513e-08	MMP10_F9
153285	cg00716752	9.45631661502201e-07	MMP10_F9
153286	cg00717680	8.29435905931932e-07	MMP10_F9
153287	cg00718409	9.61157351426723e-06	MMP10_F9
153288	cg00718519	3.91933834713743e-06	MMP10_F9
153289	cg00718684	-5.13737229241502e-06	MMP10_F9
153290	cg00719211	1.52850954503455e-06	MMP10_F9
153291	cg00719771	-2.06834235160143e-05	MMP10_F9
153292	cg00720829	2.63457449205422e-05	MMP10_F9
153293	cg00720839	-5.89074633271017e-06	MMP10_F9
153294	cg00721468	3.9544738466881e-06	MMP10_F9
153295	cg00721819	1.72918786881564e-05	MMP10_F9
153296	cg00722097	3.48822362964037e-06	MMP10_F9
153297	cg00723569	1.94825653975103e-06	MMP10_F9
153298	cg00723961	1.13491381535064e-06	MMP10_F9
153299	cg00726011	3.37567802154661e-07	MMP10_F9
153300	cg00728602	3.87171085474558e-06	MMP10_F9
153301	cg00728848	-8.64087453371897e-07	MMP10_F9
153302	cg00729264	-1.94197000964981e-05	MMP10_F9
153303	cg00729995	6.25453786279978e-06	MMP10_F9
153304	cg00730077	1.82653508056109e-05	MMP10_F9
153305	cg00731304	8.61416656946649e-07	MMP10_F9
153306	cg00731619	-3.477559260645e-06	MMP10_F9
153307	cg00731683	5.13890918947998e-06	MMP10_F9
153308	cg00732251	2.34273161687332e-05	MMP10_F9
153309	cg00732807	-1.25907091659069e-05	MMP10_F9
153310	cg00733115	1.38975732873184e-05	MMP10_F9
153311	cg00733315	1.76441727976551e-05	MMP10_F9
153312	cg00734124	6.15486114870523e-06	MMP10_F9
153313	cg00734311	3.23153359105222e-06	MMP10_F9
153314	cg00734931	2.10506800911493e-06	MMP10_F9
153315	cg00734993	3.89668427655965e-06	MMP10_F9
153316	cg00735599	-6.86066381259659e-06	MMP10_F9
153317	cg00735907	-2.74380042991411e-05	MMP10_F9
153318	cg00736459	-4.74234451542664e-06	MMP10_F9
153319	cg00737264	-9.70588020190957e-06	MMP10_F9
153320	cg00738387	2.37280901795144e-05	MMP10_F9
153321	cg00738945	9.2136694225345e-06	MMP10_F9
153322	cg00740645	2.03883696410627e-07	MMP10_F9
153323	cg00740861	1.28601564553353e-05	MMP10_F9
153324	cg00741333	1.51601401649137e-05	MMP10_F9
153325	cg00741695	4.89940934052716e-05	MMP10_F9
153326	cg00741954	2.06205202863512e-06	MMP10_F9
153327	cg00742040	3.29483558196195e-05	MMP10_F9
153328	cg00742465	-1.10469744372063e-06	MMP10_F9
153329	cg00743372	-1.3663037013511e-06	MMP10_F9
153330	cg00744524	-6.61078730090856e-06	MMP10_F9
153331	cg00744791	1.70353552363696e-06	MMP10_F9
153332	cg00745607	1.62730423605554e-06	MMP10_F9
153333	cg00746130	-8.12213055541858e-06	MMP10_F9
153334	cg00750088	5.93933332854974e-06	MMP10_F9
153335	cg00750225	6.07220882233173e-06	MMP10_F9
153336	cg00750366	-3.77195962932734e-06	MMP10_F9
153337	cg00752628	9.59045353149288e-07	MMP10_F9
153338	cg00753442	3.14593039987622e-06	MMP10_F9
153339	cg00755130	-1.18791510474249e-05	MMP10_F9
153340	cg00756338	-3.31892427922436e-06	MMP10_F9
153341	cg00756845	-4.82151065785661e-05	MMP10_F9
153342	cg00757933	1.06081474002031e-06	MMP10_F9
153343	cg00758854	9.20916091792037e-06	MMP10_F9
153344	cg00759420	-4.82277608796106e-05	MMP10_F9
153345	cg00765128	3.63978291480551e-06	MMP10_F9
153346	cg00766421	-8.52067696405892e-07	MMP10_F9
153347	cg00766914	2.19194270332522e-06	MMP10_F9
153348	cg00768299	-4.97185902034296e-06	MMP10_F9
153349	cg00772000	9.59190723941334e-07	MMP10_F9
153350	cg00772868	4.74179340415501e-06	MMP10_F9
153351	cg00772922	7.13259961731561e-06	MMP10_F9
153352	cg00774100	-1.92998459653228e-06	MMP10_F9
153353	cg00774102	-4.80816023059622e-05	MMP10_F9
153354	cg00774391	3.12523265261961e-06	MMP10_F9
153355	cg00774458	-2.53614914912896e-05	MMP10_F9
153356	cg00775197	3.42201824655756e-06	MMP10_F9
153357	cg00775279	-1.99633094784968e-07	MMP10_F9
153358	cg00777209	2.58298177347625e-07	MMP10_F9
153359	cg00777546	-1.20898039571161e-05	MMP10_F9
153360	cg00777627	-8.76919075934574e-07	MMP10_F9
153361	cg00777805	1.6401378870344e-05	MMP10_F9
153362	cg00777968	9.21466601065158e-07	MMP10_F9
153363	cg00778788	-9.84800747445495e-06	MMP10_F9
153364	cg00778993	-1.12510185441905e-05	MMP10_F9
153365	cg00779304	-3.02628634739435e-06	MMP10_F9
153366	cg00779476	-6.17950186846049e-06	MMP10_F9
153367	cg00780364	-1.55204713339212e-06	MMP10_F9
153368	cg00780426	-3.67208623585468e-05	MMP10_F9
153369	cg00782811	1.14496519803544e-05	MMP10_F9
153370	cg00783244	1.92602311173477e-05	MMP10_F9
153371	cg00783730	-8.94320440814482e-08	MMP10_F9
153372	cg00783905	3.48208884915038e-06	MMP10_F9
153373	cg00786178	-3.51370737883335e-06	MMP10_F9
153374	cg00786256	8.87484175138284e-07	MMP10_F9
153375	cg00787290	9.63333464771386e-06	MMP10_F9
153376	cg00787780	1.37672830756766e-06	MMP10_F9
153377	cg00787996	1.5182592290786e-05	MMP10_F9
153378	cg00788177	-4.69245589376443e-06	MMP10_F9
153379	cg00788354	-2.74252676496113e-05	MMP10_F9
153380	cg00788362	4.3948224071048e-07	MMP10_F9
153381	cg00789034	5.62155779788215e-07	MMP10_F9
153382	cg00791074	-1.73171871066211e-05	MMP10_F9
153383	cg00791418	4.68375218084182e-06	MMP10_F9
153384	cg00791422	-4.39859402113401e-06	MMP10_F9
153385	cg00792424	9.76086821816676e-06	MMP10_F9
153386	cg00792513	-2.04357746166927e-06	MMP10_F9
153387	cg00792719	9.13211952474271e-07	MMP10_F9
153388	cg00792966	3.55793077213411e-06	MMP10_F9
153389	cg00793937	-8.26256305298067e-06	MMP10_F9
153390	cg00794673	7.34109666795922e-06	MMP10_F9
153391	cg00794911	1.40553692832603e-05	MMP10_F9
153392	cg00795584	1.83777268037498e-06	MMP10_F9
153393	cg00795626	1.56693433970267e-09	MMP10_F9
153394	cg00796963	-2.43519851513431e-05	MMP10_F9
153395	cg00797104	3.62959236061624e-06	MMP10_F9
153396	cg00797500	-1.42168965104928e-06	MMP10_F9
153397	cg00798281	1.62069157669319e-05	MMP10_F9
153398	cg00799826	-7.02575285343685e-06	MMP10_F9
153399	cg00801571	2.19452952534651e-05	MMP10_F9
153400	cg00801577	3.82671645590046e-07	MMP10_F9
153401	cg00802168	1.06743578808634e-05	MMP10_F9
153402	cg00803638	-6.85212234083135e-06	MMP10_F9
153403	cg00804078	-4.44132870077299e-05	MMP10_F9
153404	cg00804480	5.08015937357683e-07	MMP10_F9
153405	cg00804600	-1.74839300646179e-06	MMP10_F9
153406	cg00805381	1.36873924676559e-07	MMP10_F9
153407	cg00805874	2.10159337570441e-05	MMP10_F9
153408	cg00806239	9.46613755789281e-06	MMP10_F9
153409	cg00806253	2.05284001990876e-06	MMP10_F9
153410	cg00806680	8.25636601256355e-06	MMP10_F9
153411	cg00807475	1.74752787759246e-05	MMP10_F9
153412	cg00807871	-5.62246957895158e-05	MMP10_F9
153413	cg00809094	-3.56954177731976e-06	MMP10_F9
153414	cg00809917	-7.83235933618593e-06	MMP10_F9
153415	cg00811377	-3.22104859169374e-06	MMP10_F9
153416	cg00811535	2.08493628741974e-05	MMP10_F9
153417	cg00811777	-1.1519801641039e-05	MMP10_F9
153418	cg00812578	-9.83974645882404e-06	MMP10_F9
153419	cg00814597	1.68656404729623e-06	MMP10_F9
153420	cg00814898	-1.57281044085149e-06	MMP10_F9
153421	cg00827895	2.93522669400227e-05	MMP10_F9
153422	cg00830325	7.75094423340571e-07	MMP10_F9
153423	cg00836641	1.7453726897338e-05	MMP10_F9
153424	cg00839434	4.44940648632364e-06	MMP10_F9
153425	cg00839802	-2.34039704784438e-07	MMP10_F9
153426	cg00843339	1.70482063664862e-06	MMP10_F9
153427	cg00843352	-7.44930015679731e-07	MMP10_F9
153428	cg00843398	-2.19943872556097e-07	MMP10_F9
153429	cg00844120	-5.14246066843176e-06	MMP10_F9
153430	cg00845862	1.33625940681278e-07	MMP10_F9
153431	cg00846554	-5.61766284206507e-07	MMP10_F9
153432	cg00847453	4.53534827464372e-06	MMP10_F9
153433	cg00847892	-2.16703977190985e-07	MMP10_F9
153434	cg00848392	7.43987098785696e-06	MMP10_F9
153435	cg00849692	-5.56341838173997e-06	MMP10_F9
153436	cg00849713	-1.26972739735175e-06	MMP10_F9
153437	cg00850505	9.39439218567475e-06	MMP10_F9
153438	cg00850756	2.66335639797901e-07	MMP10_F9
153439	cg00850971	2.44255726681605e-06	MMP10_F9
153440	cg00851297	1.18067694009386e-06	MMP10_F9
153441	cg00851616	2.76941637281163e-09	MMP10_F9
153442	cg00852534	1.31508506529749e-05	MMP10_F9
153443	cg00852573	1.61045368818492e-06	MMP10_F9
153444	cg00852768	9.44189938701873e-07	MMP10_F9
153445	cg00852964	-6.90182326689542e-06	MMP10_F9
153446	cg00853042	6.32796772113487e-06	MMP10_F9
153447	cg00853714	-7.12730831501345e-08	MMP10_F9
153448	cg00855483	3.82821523282695e-06	MMP10_F9
153449	cg00856041	9.86182634789986e-06	MMP10_F9
153450	cg00856336	-1.04822753787566e-05	MMP10_F9
153451	cg00857557	8.24898055286474e-07	MMP10_F9
153452	cg00857968	1.31312650358554e-06	MMP10_F9
153453	cg00858015	-1.32421438841345e-06	MMP10_F9
153454	cg00858855	7.07891486983503e-06	MMP10_F9
153455	cg00858894	1.99979418493209e-06	MMP10_F9
153456	cg00859145	4.92775806863782e-06	MMP10_F9
153457	cg00859574	-2.29217438158628e-05	MMP10_F9
153458	cg00861856	2.24434720398668e-06	MMP10_F9
153459	cg00862588	1.16460933120347e-06	MMP10_F9
153460	cg00862770	2.36840670613852e-06	MMP10_F9
153461	cg00862883	2.47522686897383e-06	MMP10_F9
153462	cg00865518	-1.26914011123552e-05	MMP10_F9
153463	cg00866054	-1.21921509529387e-06	MMP10_F9
153464	cg00866364	-9.30531196506861e-06	MMP10_F9
153465	cg00868252	1.11194941861718e-06	MMP10_F9
153466	cg00868636	-5.08458740317993e-06	MMP10_F9
153467	cg00868747	2.4818276144515e-06	MMP10_F9
153468	cg00869530	2.74414069586313e-06	MMP10_F9
153469	cg00870279	4.91681358346503e-06	MMP10_F9
153470	cg00870701	8.03587592416961e-07	MMP10_F9
153471	cg00872984	2.67142257458742e-05	MMP10_F9
153472	cg00874765	-1.41469724261994e-05	MMP10_F9
153473	cg00874877	-9.73377842247755e-06	MMP10_F9
153474	cg00875200	-4.39258863800555e-07	MMP10_F9
153475	cg00875541	-1.37834341246355e-05	MMP10_F9
153476	cg00876142	-2.53172248376072e-05	MMP10_F9
153477	cg00877037	-1.81865873051208e-06	MMP10_F9
153478	cg00877708	-2.44560317380283e-05	MMP10_F9
153479	cg00878271	1.96539084265029e-06	MMP10_F9
153480	cg00879790	-8.7201508514456e-06	MMP10_F9
153481	cg00879824	2.02512109047848e-05	MMP10_F9
153482	cg00879843	7.83446642875371e-08	MMP10_F9
153483	cg00880984	1.33165376897738e-05	MMP10_F9
153484	cg00881883	7.99050281751058e-07	MMP10_F9
153485	cg00882770	-2.56653615602186e-05	MMP10_F9
153486	cg00885461	8.16296561114458e-06	MMP10_F9
153487	cg00886432	-1.99655532369718e-06	MMP10_F9
153488	cg00886780	-4.6881849690741e-06	MMP10_F9
153489	cg00886812	1.34052942270596e-07	MMP10_F9
153490	cg00887255	5.48851492206333e-06	MMP10_F9
153491	cg00888489	1.42736243079451e-07	MMP10_F9
153492	cg00889031	1.52629232487007e-06	MMP10_F9
153493	cg00889295	6.80355162317146e-06	MMP10_F9
153494	cg00890041	2.44650318348609e-07	MMP10_F9
153495	cg00890049	8.27879050372358e-06	MMP10_F9
153496	cg00890649	-4.04356349456418e-06	MMP10_F9
153497	cg00892368	-1.57103640068913e-05	MMP10_F9
153498	cg00893488	6.67893728645761e-06	MMP10_F9
153499	cg00893522	7.98854746115342e-08	MMP10_F9
153500	cg00893987	-1.54958724249501e-06	MMP10_F9
153501	cg00894869	-5.39535837491554e-07	MMP10_F9
153502	cg00895196	2.95238308941877e-06	MMP10_F9
153503	cg00896284	2.5489723835883e-06	MMP10_F9
153504	cg00897329	8.25357334679258e-06	MMP10_F9
153505	cg00898102	7.80267653363177e-06	MMP10_F9
153506	cg00898486	-5.54243566263184e-06	MMP10_F9
153507	cg00899907	1.36045149053775e-05	MMP10_F9
153508	cg00900444	-5.52413816609178e-06	MMP10_F9
153509	cg00900589	1.55250160206707e-06	MMP10_F9
153510	cg00900704	1.85864246557932e-06	MMP10_F9
153511	cg00903186	-2.04420377269069e-06	MMP10_F9
153512	cg00903577	3.1216353854455e-05	MMP10_F9
153513	cg00903676	8.05936649055279e-07	MMP10_F9
153514	cg00903962	-1.02434812348653e-06	MMP10_F9
153515	cg00904122	-2.09134463233251e-06	MMP10_F9
153516	cg00904622	-2.72849841869662e-05	MMP10_F9
153517	cg00905354	-3.08914088804006e-06	MMP10_F9
153518	cg00905858	-4.62260757247823e-06	MMP10_F9
153519	cg00906973	-2.04657927005267e-06	MMP10_F9
153520	cg00908197	-6.50036783275892e-06	MMP10_F9
153521	cg00908824	-3.15575223078256e-06	MMP10_F9
153522	cg00908833	9.65204421975972e-06	MMP10_F9
153523	cg00909062	1.0068666174502e-05	MMP10_F9
153524	cg00909395	5.92355263064503e-06	MMP10_F9
153525	cg00909958	8.6866108792315e-06	MMP10_F9
153526	cg00910127	-7.5631865206956e-06	MMP10_F9
153527	cg00910924	8.05081889273742e-07	MMP10_F9
153528	cg00913755	-9.20776889943608e-07	MMP10_F9
153529	cg00916117	2.40391803270885e-06	MMP10_F9
153530	cg00916439	-4.11987431638605e-07	MMP10_F9
153531	cg00918762	1.87647102830194e-06	MMP10_F9
153532	cg00919411	7.13945803427394e-06	MMP10_F9
153533	cg00920162	1.85960650297463e-06	MMP10_F9
153534	cg00920254	-1.99579837488459e-05	MMP10_F9
153535	cg00920327	-4.09982507474767e-06	MMP10_F9
153536	cg00920970	2.53611609779708e-06	MMP10_F9
153537	cg00920990	5.95793487034906e-08	MMP10_F9
153538	cg00922727	4.04175184332296e-06	MMP10_F9
153539	cg00923678	-3.14649651401475e-06	MMP10_F9
153540	cg00924459	2.00969834645728e-05	MMP10_F9
153541	cg00925037	-3.7590633353859e-06	MMP10_F9
153542	cg00925339	3.87687142808893e-06	MMP10_F9
153543	cg00929465	-2.34960533962364e-05	MMP10_F9
153544	cg00929496	4.0978469864971e-06	MMP10_F9
153545	cg00929855	-1.43747181729677e-06	MMP10_F9
153546	cg00929964	8.95126497993144e-06	MMP10_F9
153547	cg00930213	-2.78029431880075e-06	MMP10_F9
153548	cg00930347	9.93753780309882e-07	MMP10_F9
153549	cg00931179	-3.29132523639297e-07	MMP10_F9
153550	cg00931843	-2.43837144257634e-05	MMP10_F9
153551	cg00932007	2.41425578844997e-07	MMP10_F9
153552	cg00932808	1.7063619088095e-07	MMP10_F9
153553	cg00933415	1.83228958271756e-06	MMP10_F9
153554	cg00933538	-4.86034521044864e-06	MMP10_F9
153555	cg00933542	4.15532482236427e-06	MMP10_F9
153556	cg00933603	6.38417632204113e-06	MMP10_F9
153557	cg00934092	-2.64959306826637e-07	MMP10_F9
153558	cg00934322	1.93763975044377e-05	MMP10_F9
153559	cg00934882	2.281105797139e-05	MMP10_F9
153560	cg00934883	1.04312118475144e-06	MMP10_F9
153561	cg00935119	2.82021011515923e-07	MMP10_F9
153562	cg00936007	-3.98889717466916e-05	MMP10_F9
153563	cg00936239	-3.87665373501932e-06	MMP10_F9
153564	cg00936309	-8.09895520344399e-06	MMP10_F9
153565	cg00936996	-1.28811114931461e-06	MMP10_F9
153566	cg00937359	1.82459491937745e-05	MMP10_F9
153567	cg00937691	6.13070721007978e-07	MMP10_F9
153568	cg00937817	-4.35817477228497e-06	MMP10_F9
153569	cg00938547	2.30776922995142e-07	MMP10_F9
153570	cg00938658	1.81840114706581e-05	MMP10_F9
153571	cg00938929	2.85214832237356e-07	MMP10_F9
153572	cg00939556	2.88969004630663e-06	MMP10_F9
153573	cg00941576	6.90348456895127e-07	MMP10_F9
153574	cg00941824	-5.92218019435217e-06	MMP10_F9
153575	cg00941983	2.7424315170956e-06	MMP10_F9
153576	cg00942918	1.46574835032718e-05	MMP10_F9
153577	cg00943585	-5.38786645970551e-06	MMP10_F9
153578	cg00943851	3.93177226477506e-06	MMP10_F9
153579	cg00944666	-1.39214882193822e-05	MMP10_F9
153580	cg00944712	5.79281590593663e-07	MMP10_F9
153581	cg00945443	4.61223436641518e-06	MMP10_F9
153582	cg00947782	-4.78813313811706e-07	MMP10_F9
153583	cg00948114	-7.15036944483436e-06	MMP10_F9
153584	cg00948878	-9.08908054682086e-06	MMP10_F9
153585	cg00948880	-1.95996743784503e-06	MMP10_F9
153586	cg00948906	2.13485226647313e-06	MMP10_F9
153587	cg00949008	3.48474509475742e-06	MMP10_F9
153588	cg00949384	-4.00753800385703e-06	MMP10_F9
153589	cg00950244	5.21802668071503e-06	MMP10_F9
153590	cg00950412	7.07643566941756e-06	MMP10_F9
153591	cg00951302	-8.97595102791004e-06	MMP10_F9
153592	cg00951857	1.70713863756421e-05	MMP10_F9
153593	cg00951879	2.29881210572687e-06	MMP10_F9
153594	cg00952576	4.11449444347674e-06	MMP10_F9
153595	cg00953399	-1.98869352588106e-05	MMP10_F9
153596	cg00955089	1.2921632617265e-05	MMP10_F9
153597	cg00955096	7.33920026109753e-06	MMP10_F9
153598	cg00955769	-6.68567309364714e-06	MMP10_F9
153599	cg00955808	-4.56492326460167e-05	MMP10_F9
153600	cg00956423	-1.51190827656914e-06	MMP10_F9
153601	cg00956573	2.65778431993896e-07	MMP10_F9
153602	cg00957325	-1.69162407458569e-06	MMP10_F9
153603	cg00958550	2.43296129248538e-06	MMP10_F9
153604	cg00958605	-8.81881649124018e-06	MMP10_F9
153605	cg00958815	-5.73588370267414e-08	MMP10_F9
153606	cg00959636	5.02400979196076e-07	MMP10_F9
153607	cg00960138	-3.99334698534977e-06	MMP10_F9
153608	cg00960419	8.63061670721961e-06	MMP10_F9
153609	cg00962014	2.28389538480765e-06	MMP10_F9
153610	cg00963496	3.5417683747337e-06	MMP10_F9
153611	cg00963850	-2.4033478716511e-06	MMP10_F9
153612	cg00963998	6.88776813416219e-06	MMP10_F9
153613	cg00964055	-8.43425029771464e-07	MMP10_F9
153614	cg00964848	-1.69131701995741e-05	MMP10_F9
153615	cg00965469	-6.57149885629481e-06	MMP10_F9
153616	cg00966482	3.19197628770456e-05	MMP10_F9
153617	cg00967519	-6.51119218151264e-06	MMP10_F9
153618	cg00970279	-6.34579893432707e-05	MMP10_F9
153619	cg00971309	9.83248004173353e-06	MMP10_F9
153620	cg00971613	4.78751578202404e-06	MMP10_F9
153621	cg00972976	1.06528819717705e-05	MMP10_F9
153622	cg00974578	-9.16293005941777e-06	MMP10_F9
153623	cg00974935	2.24312569109414e-06	MMP10_F9
153624	cg00975589	2.39245402115173e-05	MMP10_F9
153625	cg00975876	-1.73884898875769e-05	MMP10_F9
153626	cg00977377	7.84353989719962e-06	MMP10_F9
153627	cg00978102	4.57909906296469e-07	MMP10_F9
153628	cg00978875	1.38408771158872e-06	MMP10_F9
153629	cg00979520	-3.56326883033019e-06	MMP10_F9
153630	cg00979704	6.14123285623383e-06	MMP10_F9
153631	cg00980244	3.84635345173665e-06	MMP10_F9
153632	cg00980293	-2.47474999595525e-07	MMP10_F9
153633	cg00980581	-2.16223080404518e-05	MMP10_F9
153634	cg00981250	-3.37441821830969e-06	MMP10_F9
153635	cg00982521	7.32995952007673e-06	MMP10_F9
153636	cg00982683	-3.69467305748494e-06	MMP10_F9
153637	cg00982736	7.72313052849469e-06	MMP10_F9
153638	cg00983583	9.08879339035646e-06	MMP10_F9
153639	cg00983705	-2.33603297570083e-05	MMP10_F9
153640	cg00983948	-1.2586118473875e-06	MMP10_F9
153641	cg00984602	2.0794940263976e-06	MMP10_F9
153642	cg00985040	-1.72268258092946e-06	MMP10_F9
153643	cg00985117	1.1538726678468e-05	MMP10_F9
153644	cg00985729	8.78829320170288e-06	MMP10_F9
153645	cg00985958	3.21399399507089e-06	MMP10_F9
153646	cg00987278	2.1017170320498e-06	MMP10_F9
153647	cg00987395	7.31007617346308e-06	MMP10_F9
153648	cg00987918	1.8353235349282e-05	MMP10_F9
153649	cg00988179	-4.88530704939517e-06	MMP10_F9
153650	cg00988577	4.04371392606389e-06	MMP10_F9
153651	cg00988641	-4.6231420947044e-06	MMP10_F9
153652	cg00990221	8.00389976620749e-08	MMP10_F9
153653	cg00990380	-1.81010390165685e-05	MMP10_F9
153654	cg00991202	-2.24348335061786e-05	MMP10_F9
153655	cg00991794	-4.2100930732417e-07	MMP10_F9
153656	cg00991875	5.37066216953013e-06	MMP10_F9
153657	cg00994250	4.58666151895072e-06	MMP10_F9
153658	cg00994561	3.74435012214669e-06	MMP10_F9
153659	cg00994601	-2.42018344238348e-06	MMP10_F9
153660	cg00995220	7.28460919354339e-06	MMP10_F9
153661	cg00995368	2.61087507318128e-05	MMP10_F9
153662	cg00995670	-3.64611089829173e-05	MMP10_F9
153663	cg00996095	-1.04618818139791e-06	MMP10_F9
153664	cg00996469	-1.98274619279219e-05	MMP10_F9
153665	cg00997234	-2.91674727192659e-06	MMP10_F9
153666	cg01006124	-1.41937761328616e-06	MMP10_F9
153667	cg01009358	4.44357689338585e-07	MMP10_F9
153668	cg01013955	2.51304430439545e-06	MMP10_F9
153669	cg01015008	-1.8720882315578e-07	MMP10_F9
153670	cg01015199	5.2699654945972e-07	MMP10_F9
153671	cg01016122	2.80243223049776e-05	MMP10_F9
153672	cg01017235	-2.38750690355233e-05	MMP10_F9
153673	cg01018117	-2.51261471152683e-05	MMP10_F9
153674	cg01018782	-9.61083974726575e-06	MMP10_F9
153675	cg01019028	-4.58106248056763e-06	MMP10_F9
153676	cg01019344	-4.74693286217511e-06	MMP10_F9
153677	cg01019484	4.4947203690565e-06	MMP10_F9
153678	cg01020037	-1.55683068013617e-05	MMP10_F9
153679	cg01021487	-1.39031074767771e-05	MMP10_F9
153680	cg01023151	-5.15544163223136e-06	MMP10_F9
153681	cg01023778	-6.62431791490787e-07	MMP10_F9
153682	cg01023872	5.29972364031328e-06	MMP10_F9
153683	cg01024792	1.59630335480989e-06	MMP10_F9
153684	cg01025185	1.53525304913946e-05	MMP10_F9
153685	cg01025604	3.79237650259216e-06	MMP10_F9
153686	cg01025894	7.40190170282334e-06	MMP10_F9
153687	cg01026383	-3.85210392152593e-06	MMP10_F9
153688	cg01027397	4.39974350817037e-07	MMP10_F9
153689	cg01028017	-1.75720846498491e-05	MMP10_F9
153690	cg01029032	-4.25406149226161e-07	MMP10_F9
153691	cg01031101	-4.9463773614107e-06	MMP10_F9
153692	cg01031949	4.80898973508916e-06	MMP10_F9
153693	cg01031999	2.88154184995831e-06	MMP10_F9
153694	cg01032431	-1.00038402853465e-05	MMP10_F9
153695	cg01032630	2.17990125211795e-07	MMP10_F9
153696	cg01033419	-8.24322702904681e-07	MMP10_F9
153697	cg01033871	-1.24415813886139e-05	MMP10_F9
153698	cg01034696	1.3881477170421e-06	MMP10_F9
153699	cg01035015	3.04156410719973e-06	MMP10_F9
153700	cg01035198	6.04087919229908e-07	MMP10_F9
153701	cg01035815	1.22773929236222e-06	MMP10_F9
153702	cg01035869	4.36939218638885e-06	MMP10_F9
153703	cg01035945	-4.36568571731815e-07	MMP10_F9
153704	cg01036050	7.06681218726771e-07	MMP10_F9
153705	cg01037362	-2.56219589424025e-06	MMP10_F9
153706	cg01038299	7.69522223400392e-06	MMP10_F9
153707	cg01038492	9.73893549428535e-06	MMP10_F9
153708	cg01042424	-1.56715761670444e-06	MMP10_F9
153709	cg01043019	7.85301221333665e-07	MMP10_F9
153710	cg01043134	-1.39885871880906e-05	MMP10_F9
153711	cg01043370	1.49493902089489e-06	MMP10_F9
153712	cg01043409	9.32591703051741e-09	MMP10_F9
153713	cg01043710	-1.04085708403614e-06	MMP10_F9
153714	cg01043910	8.17720686991244e-07	MMP10_F9
153715	cg01043997	6.85866900186595e-06	MMP10_F9
153716	cg01044076	2.52382636308394e-06	MMP10_F9
153717	cg01044849	-3.19298732484176e-05	MMP10_F9
153718	cg01046798	1.14836370652322e-05	MMP10_F9
153719	cg01046905	-1.38626362043166e-05	MMP10_F9
153720	cg01047555	-1.18960969553849e-05	MMP10_F9
153721	cg01047779	-3.42926089444945e-06	MMP10_F9
153722	cg01049237	1.89581415141149e-06	MMP10_F9
153723	cg01050736	8.02125596133436e-06	MMP10_F9
153724	cg01050810	-1.3624715533611e-06	MMP10_F9
153725	cg01050920	1.88848805727776e-05	MMP10_F9
153726	cg01052103	1.8784392920506e-06	MMP10_F9
153727	cg01052291	1.07239970687343e-05	MMP10_F9
153728	cg01054432	7.80645608137784e-07	MMP10_F9
153729	cg01054725	-7.49567590166581e-06	MMP10_F9
153730	cg01055696	1.37434789138499e-06	MMP10_F9
153731	cg01056272	-6.08240691294769e-06	MMP10_F9
153732	cg01056358	-2.55116761309775e-06	MMP10_F9
153733	cg01058212	4.09729008696874e-06	MMP10_F9
153734	cg01059012	7.75528131157431e-06	MMP10_F9
153735	cg01059669	1.28480834850633e-07	MMP10_F9
153736	cg01060387	8.66407471897179e-06	MMP10_F9
153737	cg01061164	-1.91683531819778e-05	MMP10_F9
153738	cg01061480	-2.36282314856856e-05	MMP10_F9
153739	cg01061697	-1.75318015401369e-06	MMP10_F9
153740	cg01061843	8.51414760087296e-07	MMP10_F9
153741	cg01062395	9.24389872286477e-06	MMP10_F9
153742	cg01063280	-5.06799487166169e-05	MMP10_F9
153743	cg01064373	2.35675646385961e-05	MMP10_F9
153744	cg01064432	-9.13629898401834e-06	MMP10_F9
153745	cg01064902	-5.61681304241162e-06	MMP10_F9
153746	cg01065033	-2.91344480059309e-07	MMP10_F9
153747	cg01066157	-9.37949027933182e-06	MMP10_F9
153748	cg01066220	5.75186627836241e-06	MMP10_F9
153749	cg01066458	4.3824472015887e-07	MMP10_F9
153750	cg01067190	-1.42545163907247e-05	MMP10_F9
153751	cg01067444	3.57379606265423e-07	MMP10_F9
153752	cg01067809	1.68969136445941e-05	MMP10_F9
153753	cg01067849	1.77563849832326e-06	MMP10_F9
153754	cg01067983	9.4977113465274e-06	MMP10_F9
153755	cg01069182	3.85684045069433e-06	MMP10_F9
153756	cg01069468	-1.85304203869108e-05	MMP10_F9
153757	cg01069753	5.95712805894166e-07	MMP10_F9
153758	cg01070219	2.23640404255477e-05	MMP10_F9
153759	cg01070355	-4.5788587133905e-09	MMP10_F9
153760	cg01070854	9.83798843369454e-06	MMP10_F9
153761	cg01071289	4.90423951297686e-06	MMP10_F9
153762	cg01071802	4.83989483405811e-06	MMP10_F9
153763	cg01074325	8.24516589614489e-06	MMP10_F9
153764	cg01074928	1.23207664568345e-06	MMP10_F9
153765	cg01075002	-9.75870459493741e-06	MMP10_F9
153766	cg01075005	-7.09067597631873e-06	MMP10_F9
153767	cg01076129	3.82792075768908e-05	MMP10_F9
153768	cg01076217	-1.12740757932609e-05	MMP10_F9
153769	cg01076861	-4.5180114830191e-08	MMP10_F9
153770	cg01077350	-8.3518137318536e-08	MMP10_F9
153771	cg01077616	1.45540570600295e-05	MMP10_F9
153772	cg01078408	3.3282342286666e-06	MMP10_F9
153773	cg01078434	1.95608941288194e-06	MMP10_F9
153774	cg01079407	-2.60031905278712e-05	MMP10_F9
153775	cg01079840	5.11441690798775e-06	MMP10_F9
153776	cg01080927	-1.88382173587362e-05	MMP10_F9
153777	cg01081400	1.22374654613654e-05	MMP10_F9
153778	cg01081636	1.03720614414291e-05	MMP10_F9
153779	cg01082299	3.73816189933494e-05	MMP10_F9
153780	cg01082560	1.82179407773267e-06	MMP10_F9
153781	cg01082907	-1.20206333889742e-06	MMP10_F9
153782	cg01083029	1.833615025555e-06	MMP10_F9
153783	cg01083223	6.16006190339806e-06	MMP10_F9
153784	cg01084722	2.90304868180473e-06	MMP10_F9
153785	cg01085803	5.86909532734241e-06	MMP10_F9
153786	cg01086672	6.27285973159767e-07	MMP10_F9
153787	cg01086810	-1.30366188438538e-06	MMP10_F9
153788	cg01087382	1.3430187092004e-05	MMP10_F9
153789	cg01088070	-2.3004294372015e-07	MMP10_F9
153790	cg01088572	5.24224677899401e-07	MMP10_F9
153791	cg01089395	8.49381827678497e-06	MMP10_F9
153792	cg01090026	1.54896384945395e-06	MMP10_F9
153793	cg01090161	-1.5134226399011e-05	MMP10_F9
153794	cg01092361	1.2107695587477e-05	MMP10_F9
153795	cg01092612	3.91375619371461e-06	MMP10_F9
153796	cg01093363	-6.77707355519528e-08	MMP10_F9
153797	cg01093383	1.19865055466971e-07	MMP10_F9
153798	cg01093429	3.7562928419511e-07	MMP10_F9
153799	cg01094114	3.5786108106357e-05	MMP10_F9
153800	cg01094121	2.60170656636831e-05	MMP10_F9
153801	cg01094192	3.59848236690843e-06	MMP10_F9
153802	cg01094309	7.30065348092148e-06	MMP10_F9
153803	cg01095506	-9.30807067811699e-06	MMP10_F9
153804	cg01095518	-1.15375387524063e-05	MMP10_F9
153805	cg01096250	-2.32078224296476e-05	MMP10_F9
153806	cg01096398	-4.16951001126858e-07	MMP10_F9
153807	cg01096587	-1.79531094199358e-05	MMP10_F9
153808	cg01097444	2.7282130755042e-07	MMP10_F9
153809	cg01097611	-1.60382168061855e-06	MMP10_F9
153810	cg01099526	4.45334398418102e-06	MMP10_F9
153811	cg01101177	-2.42680776110999e-06	MMP10_F9
153812	cg01101354	3.24022674486963e-06	MMP10_F9
153813	cg01101911	-4.61547320798091e-06	MMP10_F9
153814	cg01101997	-2.66720422966503e-06	MMP10_F9
153815	cg01102582	-3.12734397264922e-06	MMP10_F9
153816	cg01105943	-5.8900705804846e-06	MMP10_F9
153817	cg01106410	3.9538785072751e-06	MMP10_F9
153818	cg01106989	-2.30690759654355e-05	MMP10_F9
153819	cg01107685	5.90718539136123e-06	MMP10_F9
153820	cg01108118	3.63996189554762e-06	MMP10_F9
153821	cg01108476	-7.55014277429799e-07	MMP10_F9
153822	cg01108614	-1.24004634319584e-06	MMP10_F9
153823	cg01108710	-6.32021065198516e-07	MMP10_F9
153824	cg01108872	1.25619902126147e-05	MMP10_F9
153825	cg01109227	-5.52983601743186e-06	MMP10_F9
153826	cg01110356	1.91143618434515e-06	MMP10_F9
153827	cg01110440	5.17581516859681e-06	MMP10_F9
153828	cg01110797	3.48469049563518e-07	MMP10_F9
153829	cg01111006	-3.24231630631692e-06	MMP10_F9
153830	cg01111041	-1.42582479860178e-05	MMP10_F9
153831	cg01112643	4.16657211741217e-06	MMP10_F9
153832	cg01113073	9.919776312089e-06	MMP10_F9
153833	cg01113401	-4.14541503906549e-06	MMP10_F9
153834	cg01113468	6.11400450175525e-07	MMP10_F9
153835	cg01113488	6.06262851856729e-06	MMP10_F9
153836	cg01113538	9.35745603734501e-06	MMP10_F9
153837	cg01113988	-4.22567094271287e-06	MMP10_F9
153838	cg01114156	4.69880008325692e-06	MMP10_F9
153839	cg01114186	1.01475209751948e-07	MMP10_F9
153840	cg01114217	-1.51118486331829e-06	MMP10_F9
153841	cg01114405	-1.7270032772835e-06	MMP10_F9
153842	cg01114937	3.69047141438742e-06	MMP10_F9
153843	cg01115099	3.08557638329028e-07	MMP10_F9
153844	cg01115380	-1.46179430934324e-05	MMP10_F9
153845	cg01119278	3.11559651569758e-05	MMP10_F9
153846	cg01121127	3.81272734080493e-06	MMP10_F9
153847	cg01122755	4.95752289396738e-07	MMP10_F9
153848	cg01125227	9.43498013793329e-07	MMP10_F9
153849	cg01125463	1.05471040208327e-05	MMP10_F9
153850	cg01128736	8.24874651789151e-06	MMP10_F9
153851	cg01129238	-1.72085534910935e-05	MMP10_F9
153852	cg01129566	7.91942069306627e-07	MMP10_F9
153853	cg01130144	1.98426615299449e-06	MMP10_F9
153854	cg01131076	1.5982805937504e-06	MMP10_F9
153855	cg01132522	2.11499077771368e-06	MMP10_F9
153856	cg01132696	4.79196013757559e-06	MMP10_F9
153857	cg01133215	-3.25918294554294e-06	MMP10_F9
153858	cg01133655	-1.12790093886447e-05	MMP10_F9
153859	cg01134061	-2.6938068372492e-06	MMP10_F9
153860	cg01134139	-1.925925467922e-05	MMP10_F9
153861	cg01134358	-2.72671388613325e-07	MMP10_F9
153862	cg01135200	2.31137093066178e-06	MMP10_F9
153863	cg01136185	-3.10105761815858e-06	MMP10_F9
153864	cg01137047	-2.12722425107459e-05	MMP10_F9
153865	cg01138671	7.64222030579465e-06	MMP10_F9
153866	cg01138972	2.97486728755554e-06	MMP10_F9
153867	cg01138981	-9.21350279702975e-07	MMP10_F9
153868	cg01139651	2.73172274538675e-06	MMP10_F9
153869	cg01139808	2.97882958258389e-06	MMP10_F9
153870	cg01140008	2.2702950620368e-06	MMP10_F9
153871	cg01140140	-2.21916625186158e-05	MMP10_F9
153872	cg01140143	-9.10561240138166e-06	MMP10_F9
153873	cg01140214	-1.78661012190787e-05	MMP10_F9
153874	cg01140783	-3.63327547615728e-06	MMP10_F9
153875	cg01141812	-4.3767149449672e-06	MMP10_F9
153876	cg01142430	-1.23058450611795e-05	MMP10_F9
153877	cg01143145	4.19902948230545e-06	MMP10_F9
153878	cg01143222	-4.11161854684011e-06	MMP10_F9
153879	cg01143314	-1.72957841642938e-08	MMP10_F9
153880	cg01143547	2.92347995821901e-05	MMP10_F9
153881	cg01145140	-7.60942232015837e-06	MMP10_F9
153882	cg01145232	-7.35272105273116e-06	MMP10_F9
153883	cg01145475	1.46237157084149e-06	MMP10_F9
153884	cg01145583	-4.24929126063994e-06	MMP10_F9
153885	cg01145600	1.59184390437548e-07	MMP10_F9
153886	cg01146614	2.84073656774885e-06	MMP10_F9
153887	cg01146808	2.81251558496896e-05	MMP10_F9
153888	cg01148092	-1.01784914160173e-05	MMP10_F9
153889	cg01148120	8.83440981612888e-07	MMP10_F9
153890	cg01149768	1.30600685258013e-05	MMP10_F9
153891	cg01152056	-2.7144606200605e-05	MMP10_F9
153892	cg01152408	-1.39900185680973e-05	MMP10_F9
153893	cg01152616	6.11880482659543e-06	MMP10_F9
153894	cg01152927	-1.40986729613203e-05	MMP10_F9
153895	cg01153132	8.41598681262296e-07	MMP10_F9
153896	cg01153613	-2.87338839424634e-05	MMP10_F9
153897	cg01153979	3.28555643972083e-06	MMP10_F9
153898	cg01154527	-8.72417197306448e-06	MMP10_F9
153899	cg01156070	1.9572353572934e-05	MMP10_F9
153900	cg01156370	1.28370564603176e-05	MMP10_F9
153901	cg01156374	-2.82722230162441e-05	MMP10_F9
153902	cg01156392	1.84084103139647e-06	MMP10_F9
153903	cg01157169	1.29741303761317e-08	MMP10_F9
153904	cg01157470	-1.70545875305676e-05	MMP10_F9
153905	cg01157525	-1.03158524766532e-06	MMP10_F9
153906	cg01157951	3.34210644888809e-05	MMP10_F9
153907	cg01158046	-9.33078533396214e-07	MMP10_F9
153908	cg01158161	-2.01019196193835e-06	MMP10_F9
153909	cg01158657	-3.54915719193958e-05	MMP10_F9
153910	cg01158822	-5.53985429639161e-06	MMP10_F9
153911	cg01161248	-6.34636228993121e-06	MMP10_F9
153912	cg01161376	4.65921873663038e-06	MMP10_F9
153913	cg01161889	6.44668125012312e-07	MMP10_F9
153914	cg01162672	-9.25708029637869e-08	MMP10_F9
153915	cg01163597	5.06319962260515e-06	MMP10_F9
153916	cg01163931	-3.51740192820731e-06	MMP10_F9
153917	cg01164090	-9.55949147956127e-06	MMP10_F9
153918	cg01164598	2.32873322406066e-07	MMP10_F9
153919	cg01166399	-1.31371765901188e-05	MMP10_F9
153920	cg01166548	3.60883778610693e-06	MMP10_F9
153921	cg01167502	-1.45127260491847e-05	MMP10_F9
153922	cg01168115	2.21642136334666e-05	MMP10_F9
153923	cg01168231	-1.97411609862657e-05	MMP10_F9
153924	cg01168740	1.49834645965608e-06	MMP10_F9
153925	cg01168822	1.69600961206851e-05	MMP10_F9
153926	cg01170201	-9.76581713964619e-08	MMP10_F9
153927	cg01171339	1.38354823925843e-05	MMP10_F9
153928	cg01171360	2.26511511391542e-05	MMP10_F9
153929	cg01172073	-2.55198511429116e-05	MMP10_F9
153930	cg01172310	6.6473256820022e-06	MMP10_F9
153931	cg01173186	1.22099158902001e-05	MMP10_F9
153932	cg01174504	-2.80380191666877e-08	MMP10_F9
153933	cg01174743	-5.16613037908826e-05	MMP10_F9
153934	cg01175636	-5.74477526778501e-06	MMP10_F9
153935	cg01176329	-6.30571784769769e-06	MMP10_F9
153936	cg01176826	2.96660747502441e-07	MMP10_F9
153937	cg01176947	-7.48626235637449e-06	MMP10_F9
153938	cg01177388	-7.37017640696278e-07	MMP10_F9
153939	cg01177470	1.78508768055245e-06	MMP10_F9
153940	cg01177524	2.07007471793282e-06	MMP10_F9
153941	cg01178040	1.01688190615082e-05	MMP10_F9
153942	cg01180523	7.03216304048851e-06	MMP10_F9
153943	cg01180835	-6.55078609926273e-06	MMP10_F9
153944	cg01182171	-2.57821192551657e-06	MMP10_F9
153945	cg01184149	9.79535244246418e-06	MMP10_F9
153946	cg01184431	-4.68450869913283e-06	MMP10_F9
153947	cg01184539	3.42933257303009e-06	MMP10_F9
153948	cg01184577	6.1135905639014e-06	MMP10_F9
153949	cg01185571	1.62199822626771e-06	MMP10_F9
153950	cg01185640	1.44734405544796e-05	MMP10_F9
153951	cg01186702	4.98274047352962e-06	MMP10_F9
153952	cg01186835	3.78594894936666e-06	MMP10_F9
153953	cg01187288	5.95491950957435e-06	MMP10_F9
153954	cg01187721	-1.87862343545369e-05	MMP10_F9
153955	cg01187926	1.71726435475244e-07	MMP10_F9
153956	cg01188191	2.33483523761581e-05	MMP10_F9
153957	cg01188509	-2.25848729685026e-05	MMP10_F9
153958	cg01188722	1.13973399861072e-05	MMP10_F9
153959	cg01188822	8.50071520250097e-06	MMP10_F9
153960	cg01189783	5.42381443763489e-06	MMP10_F9
153961	cg01189926	-1.25046074622253e-05	MMP10_F9
153962	cg01190171	1.65657299531492e-06	MMP10_F9
153963	cg01190330	-3.06106631738184e-05	MMP10_F9
153964	cg01190484	5.64220631910744e-06	MMP10_F9
153965	cg01190522	1.16909333423615e-06	MMP10_F9
153966	cg01191157	1.39694393274857e-05	MMP10_F9
153967	cg01192112	9.58194244163666e-07	MMP10_F9
153968	cg01192291	4.89834214686966e-07	MMP10_F9
153969	cg01194674	2.2393820638074e-06	MMP10_F9
153970	cg01195803	2.50467445510731e-06	MMP10_F9
153971	cg01196495	-3.16960239007348e-06	MMP10_F9
153972	cg01196517	3.22876497583077e-06	MMP10_F9
153973	cg01198661	7.83175978658367e-06	MMP10_F9
153974	cg01198887	5.80183965074023e-06	MMP10_F9
153975	cg01199618	-8.57273945500269e-08	MMP10_F9
153976	cg01199950	2.99431505667104e-07	MMP10_F9
153977	cg01200021	9.3570623383642e-05	MMP10_F9
153978	cg01200344	-4.64083904453184e-06	MMP10_F9
153979	cg01200893	8.70416321545757e-06	MMP10_F9
153980	cg01202312	-6.8804431729724e-07	MMP10_F9
153981	cg01202751	2.30141492948508e-06	MMP10_F9
153982	cg01203766	-2.22977962436801e-05	MMP10_F9
153983	cg01203773	1.12049120264796e-06	MMP10_F9
153984	cg01203924	1.37184296366965e-06	MMP10_F9
153985	cg01204927	4.16072075866895e-06	MMP10_F9
153986	cg01205011	1.10404161426992e-05	MMP10_F9
153987	cg01205058	5.80400425010857e-07	MMP10_F9
153988	cg01205299	2.11663310604284e-06	MMP10_F9
153989	cg01205391	-2.27247005573936e-09	MMP10_F9
153990	cg01205766	2.9080632292835e-06	MMP10_F9
153991	cg01206210	4.83838433742542e-06	MMP10_F9
153992	cg01207036	-2.44665187082665e-05	MMP10_F9
153993	cg01207473	-5.39245006213502e-06	MMP10_F9
153994	cg01209118	-3.0390943399493e-06	MMP10_F9
153995	cg01209199	1.62391290642584e-05	MMP10_F9
153996	cg01209642	-1.60406954610392e-05	MMP10_F9
153997	cg01209655	3.22943965185225e-06	MMP10_F9
153998	cg01210642	-1.23391567604701e-05	MMP10_F9
153999	cg01210679	-2.13045863909723e-06	MMP10_F9
154000	cg01211396	-6.0842688873097e-05	MMP10_F9
154001	cg01211867	3.00620547053963e-07	MMP10_F9
154002	cg01212576	1.53918863979446e-05	MMP10_F9
154003	cg01216418	-2.42961949353059e-06	MMP10_F9
154004	cg01217601	-2.05388313076675e-05	MMP10_F9
154005	cg01218180	5.06959616283698e-06	MMP10_F9
154006	cg01220720	3.27136385648157e-06	MMP10_F9
154007	cg01221716	-2.15546408249512e-06	MMP10_F9
154008	cg01222306	-3.47634605666953e-05	MMP10_F9
154009	cg01223793	6.37639696670036e-06	MMP10_F9
154010	cg01225850	-1.63064888103412e-05	MMP10_F9
154011	cg01229943	1.37979041152926e-05	MMP10_F9
154012	cg01230067	-5.17192596174851e-06	MMP10_F9
154013	cg01230243	-4.33614903027007e-06	MMP10_F9
154014	cg01230796	1.43059410965313e-05	MMP10_F9
154015	cg01230924	-1.55265789059974e-07	MMP10_F9
154016	cg01233872	2.01966660706362e-06	MMP10_F9
154017	cg01233934	-2.79735058155302e-05	MMP10_F9
154018	cg01234760	2.38322816030381e-06	MMP10_F9
154019	cg01234945	1.25978028087458e-05	MMP10_F9
154020	cg01238672	3.32393156302038e-05	MMP10_F9
154021	cg01239708	2.39340704561701e-06	MMP10_F9
154022	cg01239717	-1.13030328480869e-06	MMP10_F9
154023	cg01241018	7.47307899005023e-07	MMP10_F9
154024	cg01242196	-1.22185445497388e-05	MMP10_F9
154025	cg01242602	-1.80557518355499e-05	MMP10_F9
154026	cg01242956	-1.92835229081744e-06	MMP10_F9
154027	cg01242976	1.21220635912937e-05	MMP10_F9
154028	cg01243297	1.13338538504816e-06	MMP10_F9
154029	cg01243879	-4.80742001981846e-06	MMP10_F9
154030	cg01244342	-2.10742148924271e-05	MMP10_F9
154031	cg01244421	-2.47029243881812e-05	MMP10_F9
154032	cg01244432	6.01122047410386e-06	MMP10_F9
154033	cg01244650	6.02917627624015e-07	MMP10_F9
154034	cg01245721	-1.79857113371428e-06	MMP10_F9
154035	cg01246676	2.08693075524235e-05	MMP10_F9
154036	cg01246716	1.25893977907988e-07	MMP10_F9
154037	cg01246982	1.2434239010324e-05	MMP10_F9
154038	cg01247273	-5.31228025913092e-07	MMP10_F9
154039	cg01247537	-1.49516052875476e-05	MMP10_F9
154040	cg01248080	7.00347943171703e-07	MMP10_F9
154041	cg01249016	4.99166458927242e-07	MMP10_F9
154042	cg01249054	-1.5268869145445e-06	MMP10_F9
154043	cg01249653	3.10936050495208e-07	MMP10_F9
154044	cg01251710	9.18351509059729e-06	MMP10_F9
154045	cg01251854	2.58790203685547e-06	MMP10_F9
154046	cg01251971	3.98786151426905e-06	MMP10_F9
154047	cg01253676	2.72039776175612e-05	MMP10_F9
154048	cg01253725	-2.8442899759817e-06	MMP10_F9
154049	cg01254034	-1.1749278171505e-05	MMP10_F9
154050	cg01254264	4.36156115388403e-06	MMP10_F9
154051	cg01254555	5.08254727545349e-06	MMP10_F9
154052	cg01254739	-8.97026311295555e-08	MMP10_F9
154053	cg01255417	1.25839583505043e-06	MMP10_F9
154054	cg01255458	9.19892275035488e-07	MMP10_F9
154055	cg01255465	4.71438143578277e-06	MMP10_F9
154056	cg01256227	-3.38009685579175e-06	MMP10_F9
154057	cg01258201	4.82098885582376e-06	MMP10_F9
154058	cg01258751	1.01715748716789e-05	MMP10_F9
154059	cg01259258	8.78080599035742e-06	MMP10_F9
154060	cg01259329	5.09879855675556e-06	MMP10_F9
154061	cg01259378	-2.4680039107928e-06	MMP10_F9
154062	cg01260541	-2.38360366004206e-05	MMP10_F9
154063	cg01260603	-5.79457254280572e-06	MMP10_F9
154064	cg01260615	-4.06633790533649e-07	MMP10_F9
154065	cg01260810	-2.40279719850908e-05	MMP10_F9
154066	cg01261007	-1.37158390054116e-05	MMP10_F9
154067	cg01261939	-1.11210608331698e-05	MMP10_F9
154068	cg01262133	-1.07956106947089e-05	MMP10_F9
154069	cg01263691	2.33867825859866e-07	MMP10_F9
154070	cg01264126	8.2453574524454e-06	MMP10_F9
154071	cg01264298	-1.4789211005168e-05	MMP10_F9
154072	cg01266060	2.65504989197949e-06	MMP10_F9
154073	cg01266853	-1.81322226753181e-07	MMP10_F9
154074	cg01268704	-2.773916412905e-05	MMP10_F9
154075	cg01269048	1.8202685682609e-06	MMP10_F9
154076	cg01269620	2.76149890183271e-06	MMP10_F9
154077	cg01269795	2.19624723062215e-05	MMP10_F9
154078	cg01269798	-1.72091231933504e-05	MMP10_F9
154079	cg01270038	5.77777804614297e-06	MMP10_F9
154080	cg01271049	2.43073759708974e-06	MMP10_F9
154081	cg01271726	8.42385843292254e-06	MMP10_F9
154082	cg01272707	1.15097120603945e-06	MMP10_F9
154083	cg01274812	3.23261873853377e-05	MMP10_F9
154084	cg01275359	-3.10256235536295e-07	MMP10_F9
154085	cg01276381	1.0174933090342e-05	MMP10_F9
154086	cg01276475	1.33988048467385e-06	MMP10_F9
154087	cg01278975	-1.82088420017191e-05	MMP10_F9
154088	cg01279453	3.00912065023995e-06	MMP10_F9
154089	cg01279632	4.69169917029887e-06	MMP10_F9
154090	cg01280069	2.22706050593879e-06	MMP10_F9
154091	cg01280913	-1.22883264079522e-05	MMP10_F9
154092	cg01281718	-2.54566652342273e-05	MMP10_F9
154093	cg01282751	2.45544332345923e-06	MMP10_F9
154094	cg01283574	8.50275057408451e-06	MMP10_F9
154095	cg01283917	3.17778246249234e-06	MMP10_F9
154096	cg01284595	-1.32226652118363e-06	MMP10_F9
154097	cg01285072	1.17859497841136e-05	MMP10_F9
154098	cg01285783	-5.64827896340865e-07	MMP10_F9
154099	cg01286685	-3.62083794878734e-05	MMP10_F9
154100	cg01287079	9.30957407751433e-06	MMP10_F9
154101	cg01287811	1.68704245133369e-07	MMP10_F9
154102	cg01287833	4.89625966405441e-06	MMP10_F9
154103	cg01288598	4.03342603598355e-06	MMP10_F9
154104	cg01289068	-1.53773810226577e-05	MMP10_F9
154105	cg01289140	-3.87010256276167e-06	MMP10_F9
154106	cg01290287	-1.00231120808179e-05	MMP10_F9
154107	cg01290934	6.92894071137193e-06	MMP10_F9
154108	cg01291375	1.27376936582621e-05	MMP10_F9
154109	cg01291920	-5.64523743895878e-06	MMP10_F9
154110	cg01293250	5.88858017940773e-07	MMP10_F9
154111	cg01294490	1.23329105225636e-05	MMP10_F9
154112	cg01295600	1.64129515591139e-06	MMP10_F9
154113	cg01296758	5.711320034663e-06	MMP10_F9
154114	cg01297670	3.3090747554878e-06	MMP10_F9
154115	cg01298000	-2.67847395120499e-05	MMP10_F9
154116	cg01298514	1.75440818370893e-05	MMP10_F9
154117	cg01298882	1.20723797342188e-05	MMP10_F9
154118	cg01299945	-1.380852142197e-05	MMP10_F9
154119	cg01300096	3.74995495590639e-06	MMP10_F9
154120	cg01300341	-1.84189407759915e-06	MMP10_F9
154121	cg01300631	-8.33152562606962e-06	MMP10_F9
154122	cg01300852	2.60541666530719e-06	MMP10_F9
154123	cg01300914	1.36163656987291e-05	MMP10_F9
154124	cg01302101	-1.36648735429572e-05	MMP10_F9
154125	cg01302136	-5.96882954005741e-06	MMP10_F9
154126	cg01302593	-9.12555035278061e-06	MMP10_F9
154127	cg01302668	-5.32583877513563e-06	MMP10_F9
154128	cg01304950	8.5455998198483e-07	MMP10_F9
154129	cg01305174	1.82882363723411e-05	MMP10_F9
154130	cg01305327	-2.1003668006657e-07	MMP10_F9
154131	cg01305913	3.04036654494025e-06	MMP10_F9
154132	cg01306510	-3.26943241762497e-07	MMP10_F9
154133	cg01306985	5.28376719082232e-06	MMP10_F9
154134	cg01307108	9.27234411670286e-06	MMP10_F9
154135	cg01307359	1.8166585932648e-06	MMP10_F9
154136	cg01307502	1.29003366494688e-06	MMP10_F9
154137	cg01307730	-1.23069299061873e-05	MMP10_F9
154138	cg01308118	-4.80488312451592e-06	MMP10_F9
154139	cg01308252	-2.97858220212967e-06	MMP10_F9
154140	cg01308839	7.08525899776312e-07	MMP10_F9
154141	cg01309328	7.07664561803531e-05	MMP10_F9
154142	cg01309395	7.69121717760169e-06	MMP10_F9
154143	cg01309870	1.0409139352661e-05	MMP10_F9
154144	cg01310019	-1.99679556813793e-07	MMP10_F9
154145	cg01310118	1.97967683166293e-05	MMP10_F9
154146	cg01310964	-8.02034005280219e-07	MMP10_F9
154147	cg01311802	4.58455183261895e-06	MMP10_F9
154148	cg01312828	4.3847927606788e-06	MMP10_F9
154149	cg01313949	9.46675751802798e-06	MMP10_F9
154150	cg01316659	1.68932233747422e-06	MMP10_F9
154151	cg01316923	-3.46872327122999e-06	MMP10_F9
154152	cg01320361	-1.36953750792588e-06	MMP10_F9
154153	cg01320433	-2.45436684190105e-05	MMP10_F9
154154	cg01320540	1.59051954146679e-06	MMP10_F9
154155	cg01320573	3.26570464785148e-05	MMP10_F9
154156	cg01320908	-7.91836806118223e-06	MMP10_F9
154157	cg01321106	5.70994571466869e-07	MMP10_F9
154158	cg01321308	6.33228732269583e-06	MMP10_F9
154159	cg01321872	4.39809251077055e-06	MMP10_F9
154160	cg01321962	1.45926226793216e-05	MMP10_F9
154161	cg01322079	1.26926108071679e-06	MMP10_F9
154162	cg01323212	-9.2516977092808e-06	MMP10_F9
154163	cg01326018	7.59146899052829e-06	MMP10_F9
154164	cg01326123	-1.86289009545923e-05	MMP10_F9
154165	cg01326942	-1.28602544105202e-05	MMP10_F9
154166	cg01327552	-3.14039164174854e-07	MMP10_F9
154167	cg01328444	-7.87043126656848e-06	MMP10_F9
154168	cg01328892	-3.5274401865848e-06	MMP10_F9
154169	cg01330280	-5.2611869735965e-06	MMP10_F9
154170	cg01330316	1.58302490776262e-05	MMP10_F9
154171	cg01330831	-4.55941842852225e-05	MMP10_F9
154172	cg01331309	-2.87407580641737e-05	MMP10_F9
154173	cg01334682	6.76578502985172e-07	MMP10_F9
154174	cg01336260	4.6459520247542e-06	MMP10_F9
154175	cg01336390	1.27559984237038e-05	MMP10_F9
154176	cg01337207	-2.09985699298571e-05	MMP10_F9
154177	cg01338705	3.11390442203648e-06	MMP10_F9
154178	cg01338864	-1.73939388883199e-05	MMP10_F9
154179	cg01339183	8.98929928032727e-06	MMP10_F9
154180	cg01339444	4.93440553323641e-06	MMP10_F9
154181	cg01339648	-7.68323109452506e-06	MMP10_F9
154182	cg01339781	-5.51199088551513e-08	MMP10_F9
154183	cg01340312	-1.36966606935508e-05	MMP10_F9
154184	cg01340991	-3.18899209567593e-06	MMP10_F9
154185	cg01341355	-2.29631931557499e-05	MMP10_F9
154186	cg01341801	-0.00013046142324305	MMP10_F9
154187	cg01342943	-2.89876677296053e-06	MMP10_F9
154188	cg01343313	3.99382725180877e-06	MMP10_F9
154189	cg01344171	-4.73615432735118e-05	MMP10_F9
154190	cg01344738	-1.34970973335861e-05	MMP10_F9
154191	cg01344914	-2.00039718679633e-06	MMP10_F9
154192	cg01345354	6.80401815662352e-05	MMP10_F9
154193	cg01345395	1.46465352002157e-05	MMP10_F9
154194	cg01345434	7.40593664385497e-07	MMP10_F9
154195	cg01347702	2.68201191043767e-06	MMP10_F9
154196	cg01348424	-4.93879727397373e-06	MMP10_F9
154197	cg01349370	7.63746759685476e-06	MMP10_F9
154198	cg01349655	-1.18550816916808e-05	MMP10_F9
154199	cg01349687	2.95491154074809e-08	MMP10_F9
154200	cg01349775	-2.59992135176766e-07	MMP10_F9
154201	cg01350077	5.32156617316986e-06	MMP10_F9
154202	cg01350824	8.76220168048572e-06	MMP10_F9
154203	cg01351783	-6.67368435818346e-06	MMP10_F9
154204	cg01352076	-1.78551453047171e-05	MMP10_F9
154205	cg01352294	2.16843365972813e-05	MMP10_F9
154206	cg01353486	5.15732810259101e-06	MMP10_F9
154207	cg01353538	-5.40576307168846e-06	MMP10_F9
154208	cg01354090	-1.58951256986511e-05	MMP10_F9
154209	cg01354656	-1.37191646836931e-05	MMP10_F9
154210	cg01354851	5.44333231308676e-06	MMP10_F9
154211	cg01354879	-1.30484511019338e-05	MMP10_F9
154212	cg01356752	-1.3565812792813e-05	MMP10_F9
154213	cg01357222	-4.19219746973582e-05	MMP10_F9
154214	cg01357779	-5.47251946365205e-06	MMP10_F9
154215	cg01357925	-2.3254217755053e-08	MMP10_F9
154216	cg01358444	-2.53065249854506e-05	MMP10_F9
154217	cg01359246	3.64978423990012e-06	MMP10_F9
154218	cg01359329	8.09007459804203e-06	MMP10_F9
154219	cg01359676	-1.74902070572595e-05	MMP10_F9
154220	cg01359933	-2.25890088554226e-05	MMP10_F9
154221	cg01359987	-9.94241607429499e-06	MMP10_F9
154222	cg01360627	3.5291752521817e-05	MMP10_F9
154223	cg01361354	-9.08589631324367e-06	MMP10_F9
154224	cg01362183	1.01353792020112e-06	MMP10_F9
154225	cg01362455	-6.62212317908353e-09	MMP10_F9
154226	cg01363869	-1.91327046065293e-06	MMP10_F9
154227	cg01364392	8.58435703819252e-06	MMP10_F9
154228	cg01365486	2.56411727397093e-06	MMP10_F9
154229	cg01365762	-2.16646664582691e-06	MMP10_F9
154230	cg01366985	9.07804877707672e-06	MMP10_F9
154231	cg01367322	-9.52066809188075e-06	MMP10_F9
154232	cg01367929	2.01168390085496e-05	MMP10_F9
154233	cg01368780	1.00011160870451e-06	MMP10_F9
154234	cg01369646	-5.53609572578571e-07	MMP10_F9
154235	cg01370111	-6.03857545061221e-06	MMP10_F9
154236	cg01371054	7.82268656083415e-06	MMP10_F9
154237	cg01371207	3.16255145503293e-06	MMP10_F9
154238	cg01371258	4.00298977605834e-06	MMP10_F9
154239	cg01371493	2.49462831383474e-05	MMP10_F9
154240	cg01372434	3.53009275996069e-06	MMP10_F9
154241	cg01372898	1.3403298706206e-05	MMP10_F9
154242	cg01373089	4.1327818174877e-06	MMP10_F9
154243	cg01373595	-4.62732006045225e-07	MMP10_F9
154244	cg01373932	-1.13045610937788e-05	MMP10_F9
154245	cg01374049	1.57696319508524e-06	MMP10_F9
154246	cg01374592	3.52855135741392e-06	MMP10_F9
154247	cg01374729	5.76115213294625e-07	MMP10_F9
154248	cg01374870	-4.59759903952226e-05	MMP10_F9
154249	cg01375124	-7.44451020118614e-06	MMP10_F9
154250	cg01377139	-8.42222692373343e-07	MMP10_F9
154251	cg01379480	9.45638459507304e-07	MMP10_F9
154252	cg01380658	9.1140807880628e-08	MMP10_F9
154253	cg01380710	5.75639485529468e-07	MMP10_F9
154254	cg01382181	-3.1725613050893e-06	MMP10_F9
154255	cg01382504	-8.64099875972159e-07	MMP10_F9
154256	cg01382804	-1.46011918317374e-05	MMP10_F9
154257	cg01382900	2.33856978469648e-07	MMP10_F9
154258	cg01382953	-2.0273367856212e-06	MMP10_F9
154259	cg01383911	-4.23642196958134e-05	MMP10_F9
154260	cg01386080	1.08304448708596e-05	MMP10_F9
154261	cg01386157	6.64971248178227e-06	MMP10_F9
154262	cg01386282	5.47993839848532e-06	MMP10_F9
154263	cg01386294	-1.34983459803175e-05	MMP10_F9
154264	cg01386424	-2.78312880597927e-06	MMP10_F9
154265	cg01386735	2.71050989613648e-06	MMP10_F9
154266	cg01386978	-2.12312735820703e-05	MMP10_F9
154267	cg01388630	1.15817697274738e-05	MMP10_F9
154268	cg01389203	5.61166336416674e-06	MMP10_F9
154269	cg01390950	-5.19988718857905e-06	MMP10_F9
154270	cg01391346	4.78367943023613e-06	MMP10_F9
154271	cg01392180	-2.66810674939591e-05	MMP10_F9
154272	cg01392313	-4.87111330121269e-06	MMP10_F9
154273	cg01392338	-1.02812182933896e-06	MMP10_F9
154274	cg01392518	7.09876401584336e-06	MMP10_F9
154275	cg01393340	7.37235721362844e-06	MMP10_F9
154276	cg01393604	-2.06064713104899e-05	MMP10_F9
154277	cg01393792	1.1609468654194e-05	MMP10_F9
154278	cg01393985	1.76252598110307e-06	MMP10_F9
154279	cg01394339	-2.85424427480373e-06	MMP10_F9
154280	cg01394927	-7.26706660089529e-07	MMP10_F9
154281	cg01395127	1.61635302555627e-05	MMP10_F9
154282	cg01395541	2.56693889899332e-05	MMP10_F9
154283	cg01398583	1.63337927595232e-06	MMP10_F9
154284	cg01400302	-4.84954229841983e-06	MMP10_F9
154285	cg01400476	4.11988280436115e-07	MMP10_F9
154286	cg01400884	-1.0333324838562e-05	MMP10_F9
154287	cg01401376	-4.11143217981507e-06	MMP10_F9
154288	cg01401534	-5.37885808279065e-06	MMP10_F9
154289	cg01401913	-5.37004158190949e-06	MMP10_F9
154290	cg01402448	9.77164367965677e-07	MMP10_F9
154291	cg01402746	-1.34767234503718e-05	MMP10_F9
154292	cg01402832	-2.35828066619019e-07	MMP10_F9
154293	cg01404182	1.83393992415155e-06	MMP10_F9
154294	cg01405093	8.78710554822113e-06	MMP10_F9
154295	cg01405582	1.21867452761158e-05	MMP10_F9
154296	cg01408342	-1.79251290221827e-07	MMP10_F9
154297	cg01410163	3.9925703760693e-06	MMP10_F9
154298	cg01411222	5.95589439105531e-06	MMP10_F9
154299	cg01411894	4.3632924256983e-07	MMP10_F9
154300	cg01412022	2.3440856198237e-05	MMP10_F9
154301	cg01413481	3.52335084558476e-06	MMP10_F9
154302	cg01413548	1.27823977531823e-05	MMP10_F9
154303	cg01413582	5.23104860535945e-07	MMP10_F9
154304	cg01414358	6.02921262288013e-07	MMP10_F9
154305	cg01414663	-3.62128496338556e-06	MMP10_F9
154306	cg01414830	-2.59033827615789e-06	MMP10_F9
154307	cg01417849	1.16986102919991e-05	MMP10_F9
154308	cg01418662	3.35803257425002e-06	MMP10_F9
154309	cg01418807	9.09565535874898e-07	MMP10_F9
154310	cg01420254	2.67099391206391e-05	MMP10_F9
154311	cg01420688	2.67311017467999e-06	MMP10_F9
154312	cg01422797	1.13560650069472e-05	MMP10_F9
154313	cg01423251	-5.38532778058423e-06	MMP10_F9
154314	cg01425186	1.23881937320467e-06	MMP10_F9
154315	cg01425586	3.91612396048696e-06	MMP10_F9
154316	cg01426125	4.60459030629567e-06	MMP10_F9
154317	cg01426208	1.25918943027769e-05	MMP10_F9
154318	cg01426713	-3.41083890011859e-05	MMP10_F9
154319	cg01427769	1.46034387580747e-06	MMP10_F9
154320	cg01428071	-2.01062145357794e-05	MMP10_F9
154321	cg01429075	5.94585516784065e-06	MMP10_F9
154322	cg01431114	-4.17448520245632e-06	MMP10_F9
154323	cg01431340	-4.19124882489757e-05	MMP10_F9
154324	cg01442550	-6.19984193236385e-06	MMP10_F9
154325	cg01442943	2.9361261402971e-06	MMP10_F9
154326	cg01442959	3.98394636547433e-06	MMP10_F9
154327	cg01444058	-2.42654212366031e-05	MMP10_F9
154328	cg01444206	-2.18823983353946e-08	MMP10_F9
154329	cg01444279	3.21511080614369e-07	MMP10_F9
154330	cg01445151	-3.41746739815483e-07	MMP10_F9
154331	cg01445838	-4.47589026511075e-05	MMP10_F9
154332	cg01446798	8.57591024453794e-06	MMP10_F9
154333	cg01447495	5.61475972219893e-06	MMP10_F9
154334	cg01447674	7.8925730319124e-06	MMP10_F9
154335	cg01448551	-6.31174294493709e-06	MMP10_F9
154336	cg01448944	6.74622372897708e-06	MMP10_F9
154337	cg01449141	2.46237016491621e-06	MMP10_F9
154338	cg01449469	1.07785917960699e-05	MMP10_F9
154339	cg01449563	-2.23478773049493e-05	MMP10_F9
154340	cg01451057	2.65168300981303e-06	MMP10_F9
154341	cg01451329	3.20701830684119e-06	MMP10_F9
154342	cg01452110	-8.54049595008521e-06	MMP10_F9
154343	cg01452444	-3.91192542741311e-06	MMP10_F9
154344	cg01452581	-1.56919115470344e-05	MMP10_F9
154345	cg01453221	1.15182790355808e-06	MMP10_F9
154346	cg01453469	1.06141665464759e-05	MMP10_F9
154347	cg01453816	1.27548436167929e-06	MMP10_F9
154348	cg01454004	9.19927877252584e-07	MMP10_F9
154349	cg01454349	-6.72073635707599e-06	MMP10_F9
154350	cg01455471	1.04797717128087e-06	MMP10_F9
154351	cg01456691	-2.62361965250549e-07	MMP10_F9
154352	cg01458195	1.60698566935192e-05	MMP10_F9
154353	cg01458484	-1.61511226899812e-06	MMP10_F9
154354	cg01458646	5.94311868750952e-06	MMP10_F9
154355	cg01459063	-1.81952558112915e-06	MMP10_F9
154356	cg01461368	-7.93777687174363e-06	MMP10_F9
154357	cg01461410	2.41163365714371e-06	MMP10_F9
154358	cg01461847	1.2139379627984e-05	MMP10_F9
154359	cg01462744	5.66186941340612e-07	MMP10_F9
154360	cg01465527	5.5207443658825e-06	MMP10_F9
154361	cg01465824	-4.74030956119731e-06	MMP10_F9
154362	cg01465878	-2.44095188424758e-05	MMP10_F9
154363	cg01466082	1.44117517790205e-05	MMP10_F9
154364	cg01466298	-2.93789921804475e-05	MMP10_F9
154365	cg01466825	1.52104455756761e-07	MMP10_F9
154366	cg01468420	-2.83119394930814e-05	MMP10_F9
154367	cg01468562	7.6691452767806e-07	MMP10_F9
154368	cg01469818	-1.24634217200597e-05	MMP10_F9
154369	cg01471293	-4.05542290351151e-06	MMP10_F9
154370	cg01471621	-1.75951716930212e-05	MMP10_F9
154371	cg01471837	4.51885495306329e-06	MMP10_F9
154372	cg01472299	-2.27425726246896e-06	MMP10_F9
154373	cg01473128	4.66558281250956e-07	MMP10_F9
154374	cg01473249	3.29340080958688e-06	MMP10_F9
154375	cg01474544	5.8420139992887e-06	MMP10_F9
154376	cg01474925	-1.26579947394257e-06	MMP10_F9
154377	cg01475377	5.62549910917164e-06	MMP10_F9
154378	cg01475503	-9.57647141192303e-06	MMP10_F9
154379	cg01476807	4.14777206904273e-06	MMP10_F9
154380	cg01477319	-1.15646254811334e-05	MMP10_F9
154381	cg01479031	-1.26121224903272e-05	MMP10_F9
154382	cg01481902	2.08191223613693e-05	MMP10_F9
154383	cg01482375	3.15656111834242e-06	MMP10_F9
154384	cg01482912	1.81287761030548e-06	MMP10_F9
154385	cg01484172	-9.6734241184061e-07	MMP10_F9
154386	cg01484686	-2.26234013375746e-08	MMP10_F9
154387	cg01484716	2.29642573113338e-06	MMP10_F9
154388	cg01484950	-3.38897570298202e-06	MMP10_F9
154389	cg01485117	7.28107728229095e-06	MMP10_F9
154390	cg01485362	-1.43451749425835e-06	MMP10_F9
154391	cg01485547	-1.45108523882211e-05	MMP10_F9
154392	cg01486752	4.02334943159866e-06	MMP10_F9
154393	cg01487013	1.44620892778561e-07	MMP10_F9
154394	cg01487468	1.52087756066272e-06	MMP10_F9
154395	cg01487542	-3.0681447342014e-06	MMP10_F9
154396	cg01487683	-8.69875675027067e-06	MMP10_F9
154397	cg01487910	-1.64572045366539e-05	MMP10_F9
154398	cg01487981	4.48335719734775e-06	MMP10_F9
154399	cg01488260	-6.70872916337261e-06	MMP10_F9
154400	cg01489686	-2.91242602525471e-06	MMP10_F9
154401	cg01490894	5.13371433066994e-06	MMP10_F9
154402	cg01492061	-1.58705990039561e-05	MMP10_F9
154403	cg01492146	9.37553168236973e-06	MMP10_F9
154404	cg01492710	2.80444993118638e-06	MMP10_F9
154405	cg01493105	2.34310953184872e-05	MMP10_F9
154406	cg01493563	1.18061260499748e-05	MMP10_F9
154407	cg01493678	2.78860375918687e-05	MMP10_F9
154408	cg01493727	-3.34135982729425e-06	MMP10_F9
154409	cg01493740	5.78233192352629e-06	MMP10_F9
154410	cg01494551	2.42841158259129e-06	MMP10_F9
154411	cg01495597	9.54092303573486e-07	MMP10_F9
154412	cg01496600	8.55695861237116e-07	MMP10_F9
154413	cg01497892	-3.15231894277982e-05	MMP10_F9
154414	cg01498609	5.73073767356865e-06	MMP10_F9
154415	cg01499172	-4.72814837629196e-06	MMP10_F9
154416	cg01499736	5.2004935848369e-06	MMP10_F9
154417	cg01499815	-1.81784839659291e-06	MMP10_F9
154418	cg01500097	-1.39096549444269e-06	MMP10_F9
154419	cg01500567	1.79589251061343e-06	MMP10_F9
154420	cg01500633	6.68169717050473e-06	MMP10_F9
154421	cg01501476	-4.24329144763019e-07	MMP10_F9
154422	cg01502353	-1.0058106523682e-05	MMP10_F9
154423	cg01502466	-3.97735130728878e-05	MMP10_F9
154424	cg01502872	1.08500514748128e-05	MMP10_F9
154425	cg01502919	-1.80179812393957e-05	MMP10_F9
154426	cg01504030	2.01294453239354e-06	MMP10_F9
154427	cg01504212	-7.80218876426567e-06	MMP10_F9
154428	cg01504718	-1.82483492126165e-05	MMP10_F9
154429	cg01505111	-2.88427807669996e-07	MMP10_F9
154430	cg01505176	-1.14514000996876e-08	MMP10_F9
154431	cg01505254	3.97591357202973e-07	MMP10_F9
154432	cg01505406	3.44606304484906e-06	MMP10_F9
154433	cg01505556	2.08456047367634e-05	MMP10_F9
154434	cg01506341	1.02406671284401e-05	MMP10_F9
154435	cg01506917	-1.65871736152551e-05	MMP10_F9
154436	cg01508045	1.05302760494421e-05	MMP10_F9
154437	cg01508350	4.64822657527971e-06	MMP10_F9
154438	cg01509330	-8.68333915156734e-06	MMP10_F9
154439	cg01509794	-3.54203403061032e-05	MMP10_F9
154440	cg01510990	5.84550739961585e-06	MMP10_F9
154441	cg01511356	-1.17912852941745e-05	MMP10_F9
154442	cg01513081	1.01124043599737e-06	MMP10_F9
154443	cg01513307	-1.37630886856705e-05	MMP10_F9
154444	cg01513802	-6.51326572183287e-06	MMP10_F9
154445	cg01515060	-5.65744315705432e-07	MMP10_F9
154446	cg01516851	-1.48287220638775e-05	MMP10_F9
154447	cg01516881	3.05656890780645e-05	MMP10_F9
154448	cg01517384	7.76896228646091e-06	MMP10_F9
154449	cg01517490	-1.51352299906508e-06	MMP10_F9
154450	cg01518591	-7.0119571595417e-06	MMP10_F9
154451	cg01518607	5.78827664064765e-06	MMP10_F9
154452	cg01518846	-1.2193244523647e-05	MMP10_F9
154453	cg01519223	-2.07685572030427e-06	MMP10_F9
154454	cg01519225	1.41484278548013e-06	MMP10_F9
154455	cg01519950	-3.03477201004827e-07	MMP10_F9
154456	cg01520105	-1.97606993356223e-05	MMP10_F9
154457	cg01520588	7.10631963207023e-06	MMP10_F9
154458	cg01520986	2.74046393948012e-06	MMP10_F9
154459	cg01521131	2.73197960770809e-05	MMP10_F9
154460	cg01521378	3.89975512496468e-07	MMP10_F9
154461	cg01521674	3.06720010685941e-06	MMP10_F9
154462	cg01524091	-3.00554226112688e-06	MMP10_F9
154463	cg01524618	-6.92278897421696e-06	MMP10_F9
154464	cg01524860	-3.75813743405928e-06	MMP10_F9
154465	cg01526474	-3.41922943573432e-05	MMP10_F9
154466	cg01526854	3.51134446983283e-06	MMP10_F9
154467	cg01526919	5.95268023968868e-06	MMP10_F9
154468	cg01527307	-1.47080590074497e-05	MMP10_F9
154469	cg01528052	-1.57439257225682e-06	MMP10_F9
154470	cg01530082	-1.07211135738618e-05	MMP10_F9
154471	cg01530154	-5.24502539895485e-06	MMP10_F9
154472	cg01531258	2.37894745895558e-06	MMP10_F9
154473	cg01531542	4.65907944209663e-06	MMP10_F9
154474	cg01532218	1.85119017097893e-06	MMP10_F9
154475	cg01533057	1.11205612220917e-06	MMP10_F9
154476	cg01533108	7.01096165351327e-07	MMP10_F9
154477	cg01533397	1.36584984065576e-05	MMP10_F9
154478	cg01533585	2.92214537323283e-05	MMP10_F9
154479	cg01534766	-1.21401607329445e-06	MMP10_F9
154480	cg01535080	-1.70632665795809e-07	MMP10_F9
154481	cg01535312	-1.08189018532979e-06	MMP10_F9
154482	cg01535733	2.63642317304344e-07	MMP10_F9
154483	cg01536956	-3.94709293586612e-05	MMP10_F9
154484	cg01536980	2.31106271404513e-06	MMP10_F9
154485	cg01537289	1.45550368596076e-06	MMP10_F9
154486	cg01537445	1.62565132775027e-05	MMP10_F9
154487	cg01537665	-8.11405874945849e-07	MMP10_F9
154488	cg01538605	-1.23960390309545e-06	MMP10_F9
154489	cg01538969	-4.5781919255253e-05	MMP10_F9
154490	cg01539510	1.66702804601586e-05	MMP10_F9
154491	cg01540301	4.55461297118467e-06	MMP10_F9
154492	cg01541565	-1.85330701356994e-05	MMP10_F9
154493	cg01541650	-1.33979650241404e-05	MMP10_F9
154494	cg01542644	1.68029372514281e-06	MMP10_F9
154495	cg01544157	-6.09449837423306e-06	MMP10_F9
154496	cg01544215	1.45393334132486e-07	MMP10_F9
154497	cg01544851	1.37206665339454e-06	MMP10_F9
154498	cg01544877	2.58793436992684e-05	MMP10_F9
154499	cg01545964	-1.01433597633208e-05	MMP10_F9
154500	cg01546424	8.42062213767916e-06	MMP10_F9
154501	cg01546561	2.34208062467596e-05	MMP10_F9
154502	cg01546820	2.13201302031582e-05	MMP10_F9
154503	cg01547733	9.67948474791542e-07	MMP10_F9
154504	cg01547742	5.04327864348528e-06	MMP10_F9
154505	cg01548905	3.50090406026381e-06	MMP10_F9
154506	cg01549940	-2.03741371124842e-05	MMP10_F9
154507	cg01552035	5.47855844714857e-06	MMP10_F9
154508	cg01552173	-6.43320878963992e-07	MMP10_F9
154509	cg01552187	1.80950033802384e-06	MMP10_F9
154510	cg01553182	1.04321947749451e-05	MMP10_F9
154511	cg01553335	1.3021641733305e-06	MMP10_F9
154512	cg01553434	-8.32870600950845e-06	MMP10_F9
154513	cg01553661	5.05871672197302e-07	MMP10_F9
154514	cg01554453	-2.22147304606313e-06	MMP10_F9
154515	cg01554625	4.28331201489981e-06	MMP10_F9
154516	cg01554656	-1.562400806616e-05	MMP10_F9
154517	cg01555397	8.084956088796e-06	MMP10_F9
154518	cg01555431	1.17946260961954e-07	MMP10_F9
154519	cg01555614	1.64677993647235e-05	MMP10_F9
154520	cg01556514	3.37138441589053e-06	MMP10_F9
154521	cg01557330	-2.97131871878757e-05	MMP10_F9
154522	cg01557332	4.96761215520527e-06	MMP10_F9
154523	cg01557421	1.26476583284591e-06	MMP10_F9
154524	cg01558785	-2.62427367862854e-06	MMP10_F9
154525	cg01559597	8.48829378392597e-06	MMP10_F9
154526	cg01561856	-1.03505189180158e-05	MMP10_F9
154527	cg01563704	-4.96056280078158e-06	MMP10_F9
154528	cg01563888	-1.06452918955389e-05	MMP10_F9
154529	cg01564343	3.56964170795037e-06	MMP10_F9
154530	cg01565584	2.34152619390284e-06	MMP10_F9
154531	cg01566283	-7.0387544018454e-06	MMP10_F9
154532	cg01566449	-8.71081405409427e-06	MMP10_F9
154533	cg01568319	-7.42798997716446e-06	MMP10_F9
154534	cg01568521	9.72809284465868e-07	MMP10_F9
154535	cg01569083	1.45331173264569e-06	MMP10_F9
154536	cg01569224	8.03126303573312e-08	MMP10_F9
154537	cg01569346	3.04358140860108e-05	MMP10_F9
154538	cg01570769	5.7763187213878e-06	MMP10_F9
154539	cg01570885	-2.73899399870696e-06	MMP10_F9
154540	cg01573067	-6.12049926022677e-06	MMP10_F9
154541	cg01573622	-1.97172716082413e-05	MMP10_F9
154542	cg01574297	4.85279480804295e-07	MMP10_F9
154543	cg01576559	4.34810680587976e-06	MMP10_F9
154544	cg01577646	-1.19521995581656e-05	MMP10_F9
154545	cg01578324	-2.21065086388258e-05	MMP10_F9
154546	cg01579093	-1.14264149630512e-06	MMP10_F9
154547	cg01579841	6.15835071552179e-07	MMP10_F9
154548	cg01581326	1.08878157044773e-05	MMP10_F9
154549	cg01584000	3.50587815730553e-05	MMP10_F9
154550	cg01584139	3.85103301674004e-06	MMP10_F9
154551	cg01584389	-5.19886478069946e-06	MMP10_F9
154552	cg01585293	-5.1863592215817e-06	MMP10_F9
154553	cg01585860	1.14418114099827e-06	MMP10_F9
154554	cg01586011	1.89389687340389e-05	MMP10_F9
154555	cg01588060	-6.24031305288247e-08	MMP10_F9
154556	cg01588435	-7.42179668599852e-07	MMP10_F9
154557	cg01588725	3.45605534251695e-06	MMP10_F9
154558	cg01589595	-7.21010450325754e-06	MMP10_F9
154559	cg01590342	2.35301689544698e-06	MMP10_F9
154560	cg01591343	3.37161013651607e-05	MMP10_F9
154561	cg01591369	-3.72114695353333e-06	MMP10_F9
154562	cg01593740	1.25700171394978e-05	MMP10_F9
154563	cg01594214	-3.54876552670606e-07	MMP10_F9
154564	cg01595397	-9.7890910821358e-06	MMP10_F9
154565	cg01595746	1.36477657967756e-06	MMP10_F9
154566	cg01595870	-9.47113074629704e-06	MMP10_F9
154567	cg01595997	-1.00471412819171e-05	MMP10_F9
154568	cg01596289	3.11322893415943e-05	MMP10_F9
154569	cg01597097	-7.3914010852965e-07	MMP10_F9
154570	cg01597685	-2.2239245900318e-06	MMP10_F9
154571	cg01597963	5.9006112818762e-06	MMP10_F9
154572	cg01598009	7.21082568778071e-06	MMP10_F9
154573	cg01598367	6.67466264710531e-06	MMP10_F9
154574	cg01598675	1.36414246191412e-06	MMP10_F9
154575	cg01599041	-6.39431488380111e-08	MMP10_F9
154576	cg01599742	-3.6638289389675e-06	MMP10_F9
154577	cg01600222	-1.61403218145951e-05	MMP10_F9
154578	cg01601658	-5.16069196278582e-06	MMP10_F9
154579	cg01605921	-1.19208312265269e-05	MMP10_F9
154580	cg01606197	1.42793737146388e-06	MMP10_F9
154581	cg01606310	3.17827567687647e-07	MMP10_F9
154582	cg01606628	-1.5685577027552e-06	MMP10_F9
154583	cg01606773	6.32769543252107e-06	MMP10_F9
154584	cg01606867	3.8265446215144e-06	MMP10_F9
154585	cg01607232	5.11559458259325e-06	MMP10_F9
154586	cg01607625	-2.06905885731501e-05	MMP10_F9
154587	cg01608493	-2.42357480869103e-05	MMP10_F9
154588	cg01609000	-2.52637847106775e-05	MMP10_F9
154589	cg01609559	1.42000838146893e-07	MMP10_F9
154590	cg01610857	4.78523375089658e-06	MMP10_F9
154591	cg01611372	-2.23705652988143e-05	MMP10_F9
154592	cg01611748	-3.18516099243796e-06	MMP10_F9
154593	cg01612133	1.90532629460754e-06	MMP10_F9
154594	cg01612140	-2.89584352224246e-05	MMP10_F9
154595	cg01612730	4.02629803929259e-06	MMP10_F9
154596	cg01613725	-2.90226896310702e-07	MMP10_F9
154597	cg01613870	3.84748214128059e-06	MMP10_F9
154598	cg01614041	5.35449706435774e-07	MMP10_F9
154599	cg01614601	1.93219805374337e-06	MMP10_F9
154600	cg01614643	1.96909227941666e-06	MMP10_F9
154601	cg01614746	1.33009116245763e-05	MMP10_F9
154602	cg01615880	2.17530528022367e-05	MMP10_F9
154603	cg01616446	1.48203457751451e-07	MMP10_F9
154604	cg01617448	2.26056307893458e-06	MMP10_F9
154605	cg01617695	4.83566428366822e-06	MMP10_F9
154606	cg01617859	2.07071136861e-07	MMP10_F9
154607	cg01618102	8.62272923682734e-06	MMP10_F9
154608	cg01618151	-5.4322127156241e-05	MMP10_F9
154609	cg01618834	9.94113488634523e-07	MMP10_F9
154610	cg01620077	-4.06632045912516e-07	MMP10_F9
154611	cg01620360	7.90588397034633e-06	MMP10_F9
154612	cg01620834	8.44688927160747e-06	MMP10_F9
154613	cg01621034	-1.1613946367152e-05	MMP10_F9
154614	cg01621835	1.48995962281703e-05	MMP10_F9
154615	cg01622006	-6.21365488400353e-07	MMP10_F9
154616	cg01623718	2.90862967366556e-06	MMP10_F9
154617	cg01625044	-5.36647236999473e-06	MMP10_F9
154618	cg01625087	-2.08109824012846e-05	MMP10_F9
154619	cg01625222	-7.37594180844241e-07	MMP10_F9
154620	cg01625761	-3.05791099197473e-05	MMP10_F9
154621	cg01626459	-9.48673004208911e-07	MMP10_F9
154622	cg01627201	2.03469085841581e-06	MMP10_F9
154623	cg01627594	7.53778551755221e-06	MMP10_F9
154624	cg01628905	-1.37101521676991e-05	MMP10_F9
154625	cg01629126	1.02802788111513e-06	MMP10_F9
154626	cg01630207	-3.31137638820224e-06	MMP10_F9
154627	cg01630940	9.91360996699653e-06	MMP10_F9
154628	cg01631162	-2.44519865852216e-06	MMP10_F9
154629	cg01632300	1.6541410435198e-06	MMP10_F9
154630	cg01632562	-2.08936107449131e-05	MMP10_F9
154631	cg01634102	5.93324250619496e-06	MMP10_F9
154632	cg01634141	4.56391275110211e-06	MMP10_F9
154633	cg01634275	1.30862020553237e-06	MMP10_F9
154634	cg01635061	1.9052471512626e-06	MMP10_F9
154635	cg01636799	-2.36185279020388e-06	MMP10_F9
154636	cg01639032	1.44325444171323e-07	MMP10_F9
154637	cg01639524	-1.65665865717939e-06	MMP10_F9
154638	cg01639892	2.94006764040974e-05	MMP10_F9
154639	cg01641092	-5.37654251587818e-06	MMP10_F9
154640	cg01641468	-1.02473181649351e-05	MMP10_F9
154641	cg01641778	1.60510217941066e-06	MMP10_F9
154642	cg01641994	-3.37922075795746e-06	MMP10_F9
154643	cg01644481	2.29702621020504e-06	MMP10_F9
154644	cg01644592	2.18179119766447e-05	MMP10_F9
154645	cg01644684	1.4804300247446e-06	MMP10_F9
154646	cg01644927	-8.33335876972913e-06	MMP10_F9
154647	cg01644979	-6.22827924247586e-08	MMP10_F9
154648	cg01645806	-5.49654429243732e-06	MMP10_F9
154649	cg01646407	-3.35757391809225e-06	MMP10_F9
154650	cg01646423	1.41520563594782e-05	MMP10_F9
154651	cg01646461	4.08659501245776e-05	MMP10_F9
154652	cg01649219	4.0549406922465e-06	MMP10_F9
154653	cg01651250	-5.6827587932529e-07	MMP10_F9
154654	cg01652244	4.63739680400597e-06	MMP10_F9
154655	cg01652681	4.25880490595687e-06	MMP10_F9
154656	cg01653354	-4.15715260099571e-07	MMP10_F9
154657	cg01654446	-6.74718322397244e-06	MMP10_F9
154658	cg01655539	1.29579126506062e-06	MMP10_F9
154659	cg01655658	-3.38157095003836e-06	MMP10_F9
154660	cg01657574	5.82944212549475e-06	MMP10_F9
154661	cg01657995	-3.23958061730591e-05	MMP10_F9
154662	cg01659184	3.64080800380792e-06	MMP10_F9
154663	cg01659632	-2.58597142383199e-05	MMP10_F9
154664	cg01660244	-1.93341829265997e-06	MMP10_F9
154665	cg01660346	-4.82941963689972e-06	MMP10_F9
154666	cg01661247	1.29044873794413e-05	MMP10_F9
154667	cg01662158	-8.99082520545093e-06	MMP10_F9
154668	cg01664300	-9.92262303913444e-06	MMP10_F9
154669	cg01664325	-3.25813106357691e-06	MMP10_F9
154670	cg01664382	-1.17181306674761e-05	MMP10_F9
154671	cg01665212	6.56409947802941e-07	MMP10_F9
154672	cg01665823	3.92418665682301e-06	MMP10_F9
154673	cg01665970	-2.39417505110897e-06	MMP10_F9
154674	cg01666436	1.46256344194795e-05	MMP10_F9
154675	cg01667634	-3.20195265123879e-05	MMP10_F9
154676	cg01668653	-3.21206961225527e-05	MMP10_F9
154677	cg01669185	-3.88811802797937e-06	MMP10_F9
154678	cg01669517	1.42798205583436e-06	MMP10_F9
154679	cg01669948	4.87764640581414e-06	MMP10_F9
154680	cg01670444	7.4954069162684e-08	MMP10_F9
154681	cg01670608	1.01352884718104e-05	MMP10_F9
154682	cg01670758	-9.81296124799668e-07	MMP10_F9
154683	cg01671314	1.15237398262025e-06	MMP10_F9
154684	cg01671476	-1.30316489879046e-06	MMP10_F9
154685	cg01673307	2.82696226562734e-05	MMP10_F9
154686	cg01674119	4.37567917615728e-06	MMP10_F9
154687	cg01676996	-1.03913967922488e-05	MMP10_F9
154688	cg01679043	8.29576663937401e-06	MMP10_F9
154689	cg01679528	-1.79290873152371e-05	MMP10_F9
154690	cg01679682	8.03144111293e-06	MMP10_F9
154691	cg01680268	5.18126262205888e-06	MMP10_F9
154692	cg01681032	4.67841321640421e-06	MMP10_F9
154693	cg01681422	-2.22355283764001e-06	MMP10_F9
154694	cg01682157	-1.1545578489502e-05	MMP10_F9
154695	cg01683756	-4.56729244168403e-06	MMP10_F9
154696	cg01684562	-5.01794273541414e-06	MMP10_F9
154697	cg01685549	-5.48791747359366e-06	MMP10_F9
154698	cg01686115	3.06194929988844e-07	MMP10_F9
154699	cg01688243	2.09674029501262e-06	MMP10_F9
154700	cg01689029	2.22804028448816e-06	MMP10_F9
154701	cg01690573	-5.9064283973043e-06	MMP10_F9
154702	cg01691194	-8.65727056168271e-06	MMP10_F9
154703	cg01692379	-1.116611726895e-05	MMP10_F9
154704	cg01692639	5.27662230057901e-06	MMP10_F9
154705	cg01692674	-1.12584325748968e-08	MMP10_F9
154706	cg01692809	-1.1415444026499e-05	MMP10_F9
154707	cg01693108	1.88001817998093e-06	MMP10_F9
154708	cg01693662	3.81312405862803e-06	MMP10_F9
154709	cg01694400	3.60768166186025e-06	MMP10_F9
154710	cg01695672	-4.29060622985514e-06	MMP10_F9
154711	cg01696193	3.02987394630195e-07	MMP10_F9
154712	cg01696603	-1.29934805050763e-05	MMP10_F9
154713	cg01698714	4.28754162676911e-06	MMP10_F9
154714	cg01699293	5.48887865393581e-06	MMP10_F9
154715	cg01699630	-2.51978711600523e-05	MMP10_F9
154716	cg01701055	1.59215786905909e-06	MMP10_F9
154717	cg01701302	-1.78851304890763e-06	MMP10_F9
154718	cg01702009	1.21350613421922e-05	MMP10_F9
154719	cg01702055	-4.77839186242488e-05	MMP10_F9
154720	cg01702338	2.18563413198018e-06	MMP10_F9
154721	cg01702407	9.44459097611033e-07	MMP10_F9
154722	cg01703162	-2.1466701502815e-06	MMP10_F9
154723	cg01704860	2.589802401199e-06	MMP10_F9
154724	cg01705131	-1.73324006571766e-05	MMP10_F9
154725	cg01706515	2.47150140714171e-05	MMP10_F9
154726	cg01707330	1.4158349404079e-05	MMP10_F9
154727	cg01707818	-2.13188809374349e-07	MMP10_F9
154728	cg01708091	6.08491735495045e-06	MMP10_F9
154729	cg01708236	2.04098319410912e-05	MMP10_F9
154730	cg01708377	-6.62008102507952e-07	MMP10_F9
154731	cg01709045	4.32815441020717e-06	MMP10_F9
154732	cg01709348	1.86360058542971e-06	MMP10_F9
154733	cg01709473	-2.59612910857144e-06	MMP10_F9
154734	cg01710084	7.95193107398043e-06	MMP10_F9
154735	cg01710467	-1.51229170466888e-06	MMP10_F9
154736	cg01710666	1.07077316500194e-05	MMP10_F9
154737	cg01712425	6.62086951036255e-06	MMP10_F9
154738	cg01712432	6.53079919606927e-06	MMP10_F9
154739	cg01713311	5.82471694255074e-06	MMP10_F9
154740	cg01714452	-1.30426572238178e-05	MMP10_F9
154741	cg01715172	-1.39235690603635e-05	MMP10_F9
154742	cg01715538	-1.18221877419721e-05	MMP10_F9
154743	cg01715800	-9.63082286807526e-07	MMP10_F9
154744	cg01716083	-2.19849388928441e-07	MMP10_F9
154745	cg01716474	1.62949193399593e-06	MMP10_F9
154746	cg01716499	8.11426909494618e-06	MMP10_F9
154747	cg01716683	-1.45379896731964e-05	MMP10_F9
154748	cg01717535	-1.11260532912195e-05	MMP10_F9
154749	cg01718580	5.15338926876051e-06	MMP10_F9
154750	cg01719494	-5.84489381197614e-06	MMP10_F9
154751	cg01719529	2.74204015760481e-06	MMP10_F9
154752	cg01719703	1.73080771769093e-06	MMP10_F9
154753	cg01720176	-1.50194858670556e-05	MMP10_F9
154754	cg01722493	1.51764891023717e-05	MMP10_F9
154755	cg01722904	5.84499272238446e-07	MMP10_F9
154756	cg01723291	1.30731120303794e-05	MMP10_F9
154757	cg01724607	1.21309774159115e-05	MMP10_F9
154758	cg01726103	5.90009420174207e-07	MMP10_F9
154759	cg01731920	3.50349046916432e-06	MMP10_F9
154760	cg01733133	3.06493709015466e-05	MMP10_F9
154761	cg01734628	-1.97840043494125e-06	MMP10_F9
154762	cg01735191	1.84660896134119e-07	MMP10_F9
154763	cg01735384	-6.80243720287987e-07	MMP10_F9
154764	cg01735621	7.92070907265697e-06	MMP10_F9
154765	cg01735991	8.5466221450723e-06	MMP10_F9
154766	cg01737026	-5.93824340474825e-06	MMP10_F9
154767	cg01737304	1.19983632449829e-06	MMP10_F9
154768	cg01738650	-6.12117093372776e-07	MMP10_F9
154769	cg01739304	-2.74229026804614e-05	MMP10_F9
154770	cg01739354	-1.23906014162686e-05	MMP10_F9
154771	cg01739381	1.23629126374423e-06	MMP10_F9
154772	cg01740766	-6.45943376336223e-06	MMP10_F9
154773	cg01742428	2.32885970072539e-07	MMP10_F9
154774	cg01742627	-1.00148639975583e-05	MMP10_F9
154775	cg01745499	3.92781997499936e-06	MMP10_F9
154776	cg01745522	4.32912478627745e-07	MMP10_F9
154777	cg01745539	-5.3122751727135e-05	MMP10_F9
154778	cg01745629	1.11882130058814e-07	MMP10_F9
154779	cg01745867	4.08244774054393e-06	MMP10_F9
154780	cg01746118	3.31619349507232e-06	MMP10_F9
154781	cg01747191	-1.28672240111317e-05	MMP10_F9
154782	cg01748268	-5.69967383801301e-06	MMP10_F9
154783	cg01748414	4.86752967173502e-06	MMP10_F9
154784	cg01749249	2.50583957741606e-05	MMP10_F9
154785	cg01751549	-3.96999333910896e-06	MMP10_F9
154786	cg01757255	-2.45109925125934e-05	MMP10_F9
154787	cg01757534	-4.68248739281428e-07	MMP10_F9
154788	cg01757548	7.0429088857132e-07	MMP10_F9
154789	cg01758512	-4.16534849724981e-06	MMP10_F9
154790	cg01758548	3.54279793042193e-06	MMP10_F9
154791	cg01759136	1.64473632628534e-05	MMP10_F9
154792	cg01761420	5.27245091229399e-06	MMP10_F9
154793	cg01761478	-7.03776921010726e-06	MMP10_F9
154794	cg01761966	2.22331414045447e-05	MMP10_F9
154795	cg01763051	9.5930116835045e-06	MMP10_F9
154796	cg01763902	-2.10788879508288e-06	MMP10_F9
154797	cg01764198	4.14708180823137e-06	MMP10_F9
154798	cg01765653	-1.52315878405347e-05	MMP10_F9
154799	cg01766850	4.24639483899172e-07	MMP10_F9
154800	cg01767230	1.34458945554797e-05	MMP10_F9
154801	cg01767599	-1.7848639615504e-06	MMP10_F9
154802	cg01769037	1.34074816639361e-05	MMP10_F9
154803	cg01769232	4.1164065731205e-06	MMP10_F9
154804	cg01769392	5.87571787626609e-05	MMP10_F9
154805	cg01769908	3.54467148900711e-07	MMP10_F9
154806	cg01771096	-8.13221478091312e-06	MMP10_F9
154807	cg01771651	-4.21422712572005e-06	MMP10_F9
154808	cg01772073	7.91010342395921e-06	MMP10_F9
154809	cg01773443	-2.22578557956124e-06	MMP10_F9
154810	cg01775921	-1.39652658527809e-05	MMP10_F9
154811	cg01776172	2.00633317049495e-05	MMP10_F9
154812	cg01777019	2.6015585698392e-06	MMP10_F9
154813	cg01778054	-1.9470386573899e-05	MMP10_F9
154814	cg01779447	1.2693470022034e-06	MMP10_F9
154815	cg01780352	2.39428916344693e-05	MMP10_F9
154816	cg01780981	-4.76827574855838e-08	MMP10_F9
154817	cg01782500	1.14338673887269e-05	MMP10_F9
154818	cg01782709	1.16396052651822e-05	MMP10_F9
154819	cg01783282	2.49093877622681e-06	MMP10_F9
154820	cg01783362	4.00450871611778e-07	MMP10_F9
154821	cg01784721	1.30318716815185e-06	MMP10_F9
154822	cg01785233	-2.15703943871714e-05	MMP10_F9
154823	cg01785605	-8.30417691394907e-07	MMP10_F9
154824	cg01785628	5.00278297697256e-07	MMP10_F9
154825	cg01785906	6.41455827231265e-07	MMP10_F9
154826	cg01786360	-3.03799826513128e-05	MMP10_F9
154827	cg01786585	-5.79656259001159e-06	MMP10_F9
154828	cg01787834	1.3270095305693e-07	MMP10_F9
154829	cg01787953	4.81536190327055e-06	MMP10_F9
154830	cg01788025	2.57744449952421e-06	MMP10_F9
154831	cg01788448	5.33048965491736e-06	MMP10_F9
154832	cg01791371	-1.9251829146264e-06	MMP10_F9
154833	cg01792203	-1.34438668742396e-05	MMP10_F9
154834	cg01792368	1.33235352998563e-06	MMP10_F9
154835	cg01792601	-1.10447978708881e-05	MMP10_F9
154836	cg01793865	-1.25154928535984e-06	MMP10_F9
154837	cg01794802	1.93180695253427e-05	MMP10_F9
154838	cg01794889	2.64200674124606e-06	MMP10_F9
154839	cg01796104	4.11374347679177e-07	MMP10_F9
154840	cg01796493	-2.06977606127326e-06	MMP10_F9
154841	cg01797450	2.44566248580326e-05	MMP10_F9
154842	cg01797979	3.69833039757183e-06	MMP10_F9
154843	cg01798595	-7.90272323346245e-07	MMP10_F9
154844	cg01799681	1.37651768323499e-05	MMP10_F9
154845	cg01800614	-9.70743557266651e-06	MMP10_F9
154846	cg01801368	-8.49517604799675e-07	MMP10_F9
154847	cg01801443	-3.21951221689654e-05	MMP10_F9
154848	cg01801951	-3.34658390221476e-06	MMP10_F9
154849	cg01802635	-5.9455974752489e-06	MMP10_F9
154850	cg01804233	1.40085726565146e-05	MMP10_F9
154851	cg01804382	-5.71970992254789e-06	MMP10_F9
154852	cg01804627	1.98546367014415e-06	MMP10_F9
154853	cg01804925	-2.43456531771344e-06	MMP10_F9
154854	cg01804934	1.16144555724337e-06	MMP10_F9
154855	cg01805282	1.8592629761792e-06	MMP10_F9
154856	cg01806025	-2.64512024806417e-06	MMP10_F9
154857	cg01806741	7.1653843825147e-06	MMP10_F9
154858	cg01806857	4.80486944792105e-06	MMP10_F9
154859	cg01807407	1.2023620565556e-05	MMP10_F9
154860	cg01807737	1.53416523933527e-06	MMP10_F9
154861	cg01807768	-5.46213849923761e-06	MMP10_F9
154862	cg01808130	-2.18502380292607e-06	MMP10_F9
154863	cg01808433	-6.51368350758937e-07	MMP10_F9
154864	cg01808582	-3.97710789834859e-06	MMP10_F9
154865	cg01810111	-6.77698955349584e-06	MMP10_F9
154866	cg01811674	-3.74205642664955e-06	MMP10_F9
154867	cg01812092	9.79136279468151e-06	MMP10_F9
154868	cg01812434	3.92559237929663e-07	MMP10_F9
154869	cg01813033	2.135348459327e-06	MMP10_F9
154870	cg01813171	1.72980741699601e-05	MMP10_F9
154871	cg01813280	2.00168742895607e-06	MMP10_F9
154872	cg01813649	3.32490240799971e-07	MMP10_F9
154873	cg01813738	-3.11003359379442e-06	MMP10_F9
154874	cg01813752	1.05753709679661e-05	MMP10_F9
154875	cg01814674	-1.5761475295938e-05	MMP10_F9
154876	cg01814945	1.76749120314596e-07	MMP10_F9
154877	cg01815076	1.48501039089387e-06	MMP10_F9
154878	cg01815538	7.50911331816308e-06	MMP10_F9
154879	cg01815645	-9.10475862801909e-06	MMP10_F9
154880	cg01816031	7.3075344370324e-06	MMP10_F9
154881	cg01816258	-1.78015630067567e-06	MMP10_F9
154882	cg01816997	2.42928322500912e-06	MMP10_F9
154883	cg01818016	1.91002485350863e-05	MMP10_F9
154884	cg01818492	1.34317160808496e-06	MMP10_F9
154885	cg01818740	1.16350400889247e-05	MMP10_F9
154886	cg01818795	-1.68635059226173e-06	MMP10_F9
154887	cg01820273	6.132529310853e-06	MMP10_F9
154888	cg01820954	4.19601223029178e-06	MMP10_F9
154889	cg01820962	-5.83498695833689e-06	MMP10_F9
154890	cg01822143	6.93458696070419e-06	MMP10_F9
154891	cg01822727	-1.28947267716722e-07	MMP10_F9
154892	cg01823120	-1.59458913647894e-05	MMP10_F9
154893	cg01823693	4.37259205678975e-07	MMP10_F9
154894	cg01824410	-6.14489349968994e-06	MMP10_F9
154895	cg01824412	-1.20176458149115e-05	MMP10_F9
154896	cg01824964	-2.17575190520695e-08	MMP10_F9
154897	cg01825355	1.2710480080646e-06	MMP10_F9
154898	cg01825806	-1.6545596867671e-06	MMP10_F9
154899	cg01828753	3.40380033158339e-06	MMP10_F9
154900	cg01828813	9.6919077348369e-06	MMP10_F9
154901	cg01830271	-9.68224862954478e-06	MMP10_F9
154902	cg01831337	-1.01671416844393e-05	MMP10_F9
154903	cg01832737	3.79685172538915e-06	MMP10_F9
154904	cg01832757	1.557455061905e-05	MMP10_F9
154905	cg01833771	3.19254951283124e-07	MMP10_F9
154906	cg01834573	5.41575936655444e-06	MMP10_F9
154907	cg01835021	2.72660759966282e-05	MMP10_F9
154908	cg01835282	3.05878078256416e-06	MMP10_F9
154909	cg01836455	-3.49503387433449e-05	MMP10_F9
154910	cg01836622	3.96749930775353e-06	MMP10_F9
154911	cg01836861	-1.93117633574608e-05	MMP10_F9
154912	cg01837016	1.4489519974219e-05	MMP10_F9
154913	cg01837113	2.7511327184385e-06	MMP10_F9
154914	cg01837364	2.30581775926521e-06	MMP10_F9
154915	cg01837719	-2.5538997863634e-06	MMP10_F9
154916	cg01837879	-1.14468740117863e-06	MMP10_F9
154917	cg01838596	1.08712972910219e-05	MMP10_F9
154918	cg01838965	-6.51945455252813e-06	MMP10_F9
154919	cg01839396	4.57600893355471e-06	MMP10_F9
154920	cg01840268	1.06604868447069e-06	MMP10_F9
154921	cg01840333	6.43176661612947e-06	MMP10_F9
154922	cg01842321	7.76624636965848e-06	MMP10_F9
154923	cg01843034	-6.68523243919651e-06	MMP10_F9
154924	cg01843164	2.05971318599416e-06	MMP10_F9
154925	cg01843804	8.52847437333206e-07	MMP10_F9
154926	cg01844154	2.04465967058381e-06	MMP10_F9
154927	cg01844274	-2.99521671722018e-05	MMP10_F9
154928	cg01845244	2.01875883293494e-07	MMP10_F9
154929	cg01845355	2.21216180951004e-07	MMP10_F9
154930	cg01845427	-4.62162953925256e-06	MMP10_F9
154931	cg01847614	3.02596408701398e-06	MMP10_F9
154932	cg01848372	9.3473740811938e-06	MMP10_F9
154933	cg01849007	-5.18623927120596e-07	MMP10_F9
154934	cg01849401	-1.43203426699387e-05	MMP10_F9
154935	cg01850245	-1.59317603477244e-05	MMP10_F9
154936	cg01850269	1.25667381239666e-06	MMP10_F9
154937	cg01850783	-5.95259018485138e-06	MMP10_F9
154938	cg01851450	-3.99629023436533e-06	MMP10_F9
154939	cg01852131	-2.86411273160163e-07	MMP10_F9
154940	cg01852792	-2.46398776197516e-07	MMP10_F9
154941	cg01853974	1.21944727084416e-05	MMP10_F9
154942	cg01853986	8.40812553760178e-06	MMP10_F9
154943	cg01854514	5.41227069606944e-06	MMP10_F9
154944	cg01855118	2.00230217965463e-07	MMP10_F9
154945	cg01855889	7.4621072814091e-06	MMP10_F9
154946	cg01856384	-5.8914416004153e-06	MMP10_F9
154947	cg01856887	-5.58094192210556e-06	MMP10_F9
154948	cg01857838	7.55879193742722e-06	MMP10_F9
154949	cg01858458	-7.40843916671288e-06	MMP10_F9
154950	cg01859669	-2.1132283994488e-05	MMP10_F9
154951	cg01859717	9.98607939773336e-06	MMP10_F9
154952	cg01860271	-3.08552087566574e-05	MMP10_F9
154953	cg01860396	-1.31094818627556e-05	MMP10_F9
154954	cg01860763	7.63406777123473e-06	MMP10_F9
154955	cg01861042	-6.82959433880795e-06	MMP10_F9
154956	cg01861613	-2.24299772414674e-05	MMP10_F9
154957	cg01862172	-2.80575722831894e-07	MMP10_F9
154958	cg01862523	-8.17805444115539e-07	MMP10_F9
154959	cg01863398	6.95325746556685e-06	MMP10_F9
154960	cg01864372	-4.33837298972098e-07	MMP10_F9
154961	cg01864468	-7.18517436391935e-06	MMP10_F9
154962	cg01864699	-3.75201842020179e-05	MMP10_F9
154963	cg01865606	2.14899869313364e-06	MMP10_F9
154964	cg01866551	-1.16526069529892e-05	MMP10_F9
154965	cg01866630	7.18313745313822e-06	MMP10_F9
154966	cg01866955	9.04092068668779e-06	MMP10_F9
154967	cg01867320	1.58013783146774e-05	MMP10_F9
154968	cg01867419	-1.84774453758316e-06	MMP10_F9
154969	cg01868782	3.77332013122324e-06	MMP10_F9
154970	cg01869058	-4.37009596032954e-06	MMP10_F9
154971	cg01870519	4.38062067824229e-06	MMP10_F9
154972	cg01870681	2.87982130489603e-07	MMP10_F9
154973	cg01872295	9.11368860392206e-07	MMP10_F9
154974	cg01873637	3.41576405424947e-06	MMP10_F9
154975	cg01875052	-2.44285093172634e-05	MMP10_F9
154976	cg01875764	-1.34719476104527e-05	MMP10_F9
154977	cg01877936	-1.67279181280299e-05	MMP10_F9
154978	cg01878651	-1.26998902313227e-05	MMP10_F9
154979	cg01878724	-5.89406226335026e-06	MMP10_F9
154980	cg01878788	5.36866360419487e-07	MMP10_F9
154981	cg01880691	-2.91190209961445e-06	MMP10_F9
154982	cg01880949	1.99391674681297e-05	MMP10_F9
154983	cg01881054	-2.17689275761122e-05	MMP10_F9
154984	cg01881322	-6.94753947728497e-06	MMP10_F9
154985	cg01881428	-5.364109726046e-06	MMP10_F9
154986	cg01882991	-2.31123376937855e-05	MMP10_F9
154987	cg01883051	-6.77055978124762e-06	MMP10_F9
154988	cg01883159	3.77118096820726e-06	MMP10_F9
154989	cg01883195	3.46752881473661e-06	MMP10_F9
154990	cg01883425	-2.21403456566273e-06	MMP10_F9
154991	cg01883917	2.43747321410778e-06	MMP10_F9
154992	cg01883966	-1.09820740256622e-06	MMP10_F9
154993	cg01885291	-2.48572661411605e-06	MMP10_F9
154994	cg01885948	9.20067841571638e-06	MMP10_F9
154995	cg01886385	1.07002014377887e-06	MMP10_F9
154996	cg01887138	8.74288485784043e-06	MMP10_F9
154997	cg01887435	8.56939034912797e-06	MMP10_F9
154998	cg01888251	1.63950907737786e-06	MMP10_F9
154999	cg01889237	5.76678175291904e-06	MMP10_F9
155000	cg01889448	-9.1914502264783e-06	MMP10_F9
155001	cg01889883	-2.82487183123954e-06	MMP10_F9
155002	cg01889956	3.29916264761855e-05	MMP10_F9
155003	cg01892997	9.96075592002449e-06	MMP10_F9
155004	cg01893963	-6.46580926923895e-06	MMP10_F9
155005	cg01894352	2.46938602728928e-06	MMP10_F9
155006	cg01895992	-1.06333806101274e-06	MMP10_F9
155007	cg01896804	1.19748438753627e-06	MMP10_F9
155008	cg01897517	4.13320630307688e-06	MMP10_F9
155009	cg01900548	-3.3823702828762e-05	MMP10_F9
155010	cg01902271	1.2747927069449e-06	MMP10_F9
155011	cg01904619	7.21660390647967e-06	MMP10_F9
155012	cg01905142	-2.26605327291297e-06	MMP10_F9
155013	cg01905172	-8.01291147830162e-06	MMP10_F9
155014	cg01905618	-5.25020423241305e-06	MMP10_F9
155015	cg01905633	2.47610785013247e-06	MMP10_F9
155016	cg01906797	1.60906720789232e-05	MMP10_F9
155017	cg01907051	-1.30240574153941e-06	MMP10_F9
155018	cg01907837	1.06066757021015e-05	MMP10_F9
155019	cg01908909	6.8627592193985e-07	MMP10_F9
155020	cg01909738	-3.54958463005487e-05	MMP10_F9
155021	cg01909833	3.53595432655903e-06	MMP10_F9
155022	cg01910419	-1.29607212627617e-05	MMP10_F9
155023	cg01910638	7.39906396816804e-06	MMP10_F9
155024	cg01910741	-2.43890039884005e-06	MMP10_F9
155025	cg01912006	2.37725852353781e-06	MMP10_F9
155026	cg01912921	5.38162032190509e-07	MMP10_F9
155027	cg01912955	1.08719051883023e-05	MMP10_F9
155028	cg01913505	1.68320794576793e-05	MMP10_F9
155029	cg01915609	3.56729192798903e-07	MMP10_F9
155030	cg01915885	-8.87654457231242e-06	MMP10_F9
155031	cg01916088	-6.6444524448309e-06	MMP10_F9
155032	cg01916115	5.73306611608537e-06	MMP10_F9
155033	cg01916632	-3.05324814336797e-05	MMP10_F9
155034	cg01917202	1.00343752074674e-06	MMP10_F9
155035	cg01918552	-2.9124212224773e-07	MMP10_F9
155036	cg01919250	-3.63207150801058e-05	MMP10_F9
155037	cg01919652	3.26886185288855e-07	MMP10_F9
155038	cg01922684	-5.62386259038604e-06	MMP10_F9
155039	cg01923252	9.66589033716277e-07	MMP10_F9
155040	cg01923312	5.20614062996624e-06	MMP10_F9
155041	cg01923429	-1.85038813189965e-07	MMP10_F9
155042	cg01923549	8.20685511121766e-09	MMP10_F9
155043	cg01926238	6.24315562767205e-06	MMP10_F9
155044	cg01926972	-2.34464483926521e-06	MMP10_F9
155045	cg01927730	1.63201437204899e-06	MMP10_F9
155046	cg01928231	6.31410116846372e-06	MMP10_F9
155047	cg01928637	-1.26180699734506e-06	MMP10_F9
155048	cg01928807	5.60870341555245e-06	MMP10_F9
155049	cg01928820	3.7443443118002e-05	MMP10_F9
155050	cg01928896	-1.53319446732506e-05	MMP10_F9
155051	cg01929744	4.18894566170197e-06	MMP10_F9
155052	cg01932459	5.19438191093529e-06	MMP10_F9
155053	cg01935221	6.43527653736824e-06	MMP10_F9
155054	cg01935747	2.44019721165147e-06	MMP10_F9
155055	cg01936555	-3.12433790201587e-05	MMP10_F9
155056	cg01936649	-1.6311519670268e-05	MMP10_F9
155057	cg01936707	-8.35912244287959e-06	MMP10_F9
155058	cg01937212	-2.71822135343958e-05	MMP10_F9
155059	cg01937314	8.88927632285513e-06	MMP10_F9
155060	cg01938066	-1.16144176103813e-06	MMP10_F9
155061	cg01939381	-1.20763432097442e-05	MMP10_F9
155062	cg01939453	-3.06553866409668e-06	MMP10_F9
155063	cg01940915	-8.76222277777229e-06	MMP10_F9
155064	cg01941403	5.76470083160016e-06	MMP10_F9
155065	cg01941814	-1.92821135996641e-05	MMP10_F9
155066	cg01943694	-2.09300455872696e-05	MMP10_F9
155067	cg01943813	1.3182342235231e-06	MMP10_F9
155068	cg01944444	4.2274783922229e-06	MMP10_F9
155069	cg01944958	-1.03274053104592e-06	MMP10_F9
155070	cg01945183	-9.58886390214154e-06	MMP10_F9
155071	cg01945822	3.14271155248905e-05	MMP10_F9
155072	cg01945841	1.30033695952131e-06	MMP10_F9
155073	cg01946401	1.04828600303647e-05	MMP10_F9
155074	cg01947943	-1.46313299959994e-05	MMP10_F9
155075	cg01948190	-1.65433118984253e-06	MMP10_F9
155076	cg01948226	1.32577292462074e-05	MMP10_F9
155077	cg01949684	-1.80940747552522e-05	MMP10_F9
155078	cg01949832	7.31577705593026e-06	MMP10_F9
155079	cg01950077	1.16659890483988e-05	MMP10_F9
155080	cg01950810	-5.4026122167926e-06	MMP10_F9
155081	cg01950844	1.36368652121473e-05	MMP10_F9
155082	cg01951696	-4.35237966630594e-06	MMP10_F9
155083	cg01951712	3.9718758126662e-06	MMP10_F9
155084	cg01953087	2.42238011289678e-06	MMP10_F9
155085	cg01953134	9.49382632258399e-08	MMP10_F9
155086	cg01953889	1.5784744435212e-07	MMP10_F9
155087	cg01954567	-4.15530374727432e-06	MMP10_F9
155088	cg01955492	-1.75194289184139e-05	MMP10_F9
155089	cg01955533	-2.98503599938968e-06	MMP10_F9
155090	cg01956472	1.20901254949794e-06	MMP10_F9
155091	cg01956781	-4.25079521420797e-07	MMP10_F9
155092	cg01957150	-6.59520479705379e-06	MMP10_F9
155093	cg01957732	1.08079800670436e-05	MMP10_F9
155094	cg01959262	-2.12558869487039e-05	MMP10_F9
155095	cg01959516	-3.33917089633821e-06	MMP10_F9
155096	cg01959541	2.05396551370869e-06	MMP10_F9
155097	cg01959716	9.01830703812195e-06	MMP10_F9
155098	cg01959729	-2.48143589920219e-07	MMP10_F9
155099	cg01959896	-3.17704800126726e-06	MMP10_F9
155100	cg01960280	6.61905529435146e-06	MMP10_F9
155101	cg01961387	9.32971029345963e-06	MMP10_F9
155102	cg01962105	1.76546068571237e-06	MMP10_F9
155103	cg01962405	1.72121647491293e-05	MMP10_F9
155104	cg01962471	-8.18003909498519e-07	MMP10_F9
155105	cg01962826	-1.67375519755035e-05	MMP10_F9
155106	cg01963278	3.78790996906123e-06	MMP10_F9
155107	cg01963573	-2.86517691910662e-07	MMP10_F9
155108	cg01963618	3.010895573287e-05	MMP10_F9
155109	cg01963633	6.5873744743947e-05	MMP10_F9
155110	cg01964152	-2.85142001934587e-06	MMP10_F9
155111	cg01965173	-7.51179544707458e-07	MMP10_F9
155112	cg01966425	-4.07207381040038e-05	MMP10_F9
155113	cg01966801	-7.18085171809903e-06	MMP10_F9
155114	cg01968402	8.37862606512222e-08	MMP10_F9
155115	cg01969058	3.06064196810037e-06	MMP10_F9
155116	cg01970322	2.60598381906905e-05	MMP10_F9
155117	cg01971547	-1.02044810752074e-06	MMP10_F9
155118	cg01971789	1.43215073839777e-06	MMP10_F9
155119	cg01972751	-3.89947584074767e-06	MMP10_F9
155120	cg01975461	-6.13901714894198e-07	MMP10_F9
155121	cg01975734	1.82808894761887e-05	MMP10_F9
155122	cg01976913	1.61917511053385e-05	MMP10_F9
155123	cg01976992	-1.69515040096733e-05	MMP10_F9
155124	cg01978236	-1.07205244875403e-05	MMP10_F9
155125	cg01978237	-1.12612218608431e-05	MMP10_F9
155126	cg01978544	-3.90012156136047e-07	MMP10_F9
155127	cg01979171	-1.4174901215389e-05	MMP10_F9
155128	cg01979603	3.93607603948802e-06	MMP10_F9
155129	cg01980126	-1.2341591692251e-05	MMP10_F9
155130	cg01980222	-3.18128566103514e-05	MMP10_F9
155131	cg01980958	-1.45656959619843e-06	MMP10_F9
155132	cg01981252	4.78856640462977e-06	MMP10_F9
155133	cg01981433	1.73867132868373e-05	MMP10_F9
155134	cg01981724	-9.09009572667862e-06	MMP10_F9
155135	cg01982166	-2.70195686871436e-05	MMP10_F9
155136	cg01983421	-1.22579082256072e-06	MMP10_F9
155137	cg01984858	4.7737494017752e-07	MMP10_F9
155138	cg01985396	1.13180325188405e-05	MMP10_F9
155139	cg01985595	-5.18161710118368e-06	MMP10_F9
155140	cg01985619	3.25511670238808e-08	MMP10_F9
155141	cg01986631	1.08735390142967e-06	MMP10_F9
155142	cg01986648	1.62021368343011e-05	MMP10_F9
155143	cg01988136	-2.72210286623077e-05	MMP10_F9
155144	cg01989203	-8.39659916979789e-06	MMP10_F9
155145	cg01990695	7.47787497562598e-06	MMP10_F9
155146	cg01991743	5.96256781621596e-05	MMP10_F9
155147	cg01992107	-8.15350835344345e-07	MMP10_F9
155148	cg01992280	-1.36935831929701e-06	MMP10_F9
155149	cg01992382	-5.94847359127829e-07	MMP10_F9
155150	cg01993468	4.25569769927619e-06	MMP10_F9
155151	cg01993576	1.09815990273447e-05	MMP10_F9
155152	cg01993680	1.27662937342971e-06	MMP10_F9
155153	cg01994014	-1.24671765392733e-05	MMP10_F9
155154	cg01994599	2.97089202493928e-06	MMP10_F9
155155	cg01995743	5.65889697266607e-06	MMP10_F9
155156	cg01996297	4.642483474771e-06	MMP10_F9
155157	cg01998682	3.64549833619176e-09	MMP10_F9
155158	cg01999051	-4.29126747683821e-06	MMP10_F9
155159	cg01999539	2.05369398032991e-06	MMP10_F9
155160	cg01999566	-3.97726706005405e-05	MMP10_F9
155161	cg01999652	6.02972380708074e-07	MMP10_F9
155162	cg01999938	1.28184439380492e-06	MMP10_F9
155163	cg02000145	-3.85238952342449e-06	MMP10_F9
155164	cg02001200	4.55914897298083e-07	MMP10_F9
155165	cg02001956	3.46925181724427e-06	MMP10_F9
155166	cg02002586	1.42417977758988e-05	MMP10_F9
155167	cg02004048	-2.08786085978845e-05	MMP10_F9
155168	cg02004337	-1.10387558160287e-05	MMP10_F9
155169	cg02004594	-1.42170441940532e-05	MMP10_F9
155170	cg02004621	-4.19246820052709e-07	MMP10_F9
155171	cg02005873	-3.69472965795166e-06	MMP10_F9
155172	cg02006257	-1.83627097665891e-06	MMP10_F9
155173	cg02006405	2.22533657715853e-06	MMP10_F9
155174	cg02007150	2.99435314199217e-06	MMP10_F9
155175	cg02007235	5.86764444016558e-06	MMP10_F9
155176	cg02007381	6.18556169532745e-07	MMP10_F9
155177	cg02007388	-3.36897374713314e-06	MMP10_F9
155178	cg02008828	2.69348279762015e-05	MMP10_F9
155179	cg02008912	1.06525878661637e-05	MMP10_F9
155180	cg02009648	6.87449770309568e-06	MMP10_F9
155181	cg02010020	-5.62337566767446e-07	MMP10_F9
155182	cg02010152	-9.44318165119851e-06	MMP10_F9
155183	cg02010686	-7.94646126779415e-07	MMP10_F9
155184	cg02010711	-1.28011457799694e-05	MMP10_F9
155185	cg02011392	1.30147250190811e-05	MMP10_F9
155186	cg02012483	-1.40522734490624e-05	MMP10_F9
155187	cg02013781	-1.67311517694066e-05	MMP10_F9
155188	cg02013957	-1.13520479115757e-06	MMP10_F9
155189	cg02013961	5.32075639898317e-06	MMP10_F9
155190	cg02014853	-1.81628366248345e-05	MMP10_F9
155191	cg02015582	-2.79248612288619e-06	MMP10_F9
155192	cg02015848	-6.19871859911632e-06	MMP10_F9
155193	cg02016545	-3.43814763070689e-07	MMP10_F9
155194	cg02020945	8.52833729549898e-07	MMP10_F9
155195	cg02023154	5.28657762231178e-06	MMP10_F9
155196	cg02023215	6.63996523344266e-06	MMP10_F9
155197	cg02023912	-2.7590154789987e-05	MMP10_F9
155198	cg02024219	-1.051393050927e-05	MMP10_F9
155199	cg02026062	-1.42399618248275e-07	MMP10_F9
155200	cg02026896	4.99954623927364e-07	MMP10_F9
155201	cg02027561	-1.53920214816365e-05	MMP10_F9
155202	cg02028339	-6.24803461602507e-06	MMP10_F9
155203	cg02028402	9.84946840773863e-06	MMP10_F9
155204	cg02029091	1.32753852041267e-07	MMP10_F9
155205	cg02029843	2.6837816495637e-05	MMP10_F9
155206	cg02030913	4.72818101188881e-06	MMP10_F9
155207	cg02031603	-3.44382849967842e-06	MMP10_F9
155208	cg02031769	-5.69113261186937e-07	MMP10_F9
155209	cg02035039	4.6259628475167e-06	MMP10_F9
155210	cg02037794	-9.78353226248985e-06	MMP10_F9
155211	cg02039058	3.89952900230018e-07	MMP10_F9
155212	cg02039276	1.67908778888016e-06	MMP10_F9
155213	cg02042585	5.4559364601791e-06	MMP10_F9
155214	cg02042649	1.75753707068508e-06	MMP10_F9
155215	cg02043083	-4.63752494408366e-07	MMP10_F9
155216	cg02043994	-1.48013885316198e-06	MMP10_F9
155217	cg02044803	2.42382517515853e-06	MMP10_F9
155218	cg02045355	-9.16550584451683e-07	MMP10_F9
155219	cg02046600	-7.36181279630605e-06	MMP10_F9
155220	cg02048646	2.86801806042563e-06	MMP10_F9
155221	cg02049017	-9.23692932778989e-06	MMP10_F9
155222	cg02049333	1.87026194202364e-06	MMP10_F9
155223	cg02049405	-2.45040531067432e-05	MMP10_F9
155224	cg02049629	7.93551006059065e-06	MMP10_F9
155225	cg02050354	-1.26209775650392e-06	MMP10_F9
155226	cg02053092	5.24533936015961e-06	MMP10_F9
155227	cg02053678	-3.37938349146502e-06	MMP10_F9
155228	cg02053920	-4.73562318656583e-06	MMP10_F9
155229	cg02054200	4.86880668742624e-06	MMP10_F9
155230	cg02054431	-8.36248389218283e-06	MMP10_F9
155231	cg02055264	-2.17130471488473e-05	MMP10_F9
155232	cg02055615	9.01190556480523e-07	MMP10_F9
155233	cg02057160	5.42685186357125e-06	MMP10_F9
155234	cg02057561	-2.21460220026941e-06	MMP10_F9
155235	cg02057688	-3.54652367656911e-07	MMP10_F9
155236	cg02057917	6.74978165029344e-06	MMP10_F9
155237	cg02059055	9.97224462821409e-06	MMP10_F9
155238	cg02060443	-9.26822212541389e-06	MMP10_F9
155239	cg02060698	-7.96776727907254e-07	MMP10_F9
155240	cg02061170	4.57195388097481e-06	MMP10_F9
155241	cg02061596	7.60819625504515e-06	MMP10_F9
155242	cg02062480	-7.70927189075529e-06	MMP10_F9
155243	cg02063166	1.17208594003688e-05	MMP10_F9
155244	cg02063520	1.99117884685781e-05	MMP10_F9
155245	cg02063827	1.4075831238717e-05	MMP10_F9
155246	cg02064106	1.0932943851523e-05	MMP10_F9
155247	cg02064543	1.55067408657462e-07	MMP10_F9
155248	cg02065182	-9.21511451844105e-06	MMP10_F9
155249	cg02066331	2.10157054007791e-05	MMP10_F9
155250	cg02066343	6.79141044541942e-06	MMP10_F9
155251	cg02066784	-8.0389054707697e-06	MMP10_F9
155252	cg02067022	-8.42699744584598e-06	MMP10_F9
155253	cg02067722	4.19978634815388e-06	MMP10_F9
155254	cg02068351	3.6259793978589e-06	MMP10_F9
155255	cg02068390	1.88973635800204e-05	MMP10_F9
155256	cg02068486	-3.6302736917108e-05	MMP10_F9
155257	cg02068596	8.7598370837072e-06	MMP10_F9
155258	cg02069723	-6.45846296847902e-06	MMP10_F9
155259	cg02069999	-2.37229228716983e-06	MMP10_F9
155260	cg02070077	1.77746990683104e-06	MMP10_F9
155261	cg02070866	1.41709289080995e-06	MMP10_F9
155262	cg02072757	-2.53704225934031e-06	MMP10_F9
155263	cg02072940	4.2378029016632e-06	MMP10_F9
155264	cg02073492	3.08284987936022e-06	MMP10_F9
155265	cg02073839	5.69949943878647e-07	MMP10_F9
155266	cg02073954	2.55919156087529e-09	MMP10_F9
155267	cg02075405	-2.71330351729417e-07	MMP10_F9
155268	cg02075593	2.27242074187659e-06	MMP10_F9
155269	cg02076698	-4.18336014781954e-06	MMP10_F9
155270	cg02077237	-4.59350454009399e-06	MMP10_F9
155271	cg02077524	7.14809043877054e-06	MMP10_F9
155272	cg02077766	8.26273116812625e-06	MMP10_F9
155273	cg02078039	-1.63383749993355e-05	MMP10_F9
155274	cg02079034	-1.27552545309799e-06	MMP10_F9
155275	cg02079880	-4.47578133207046e-07	MMP10_F9
155276	cg02079963	-4.95133694573135e-06	MMP10_F9
155277	cg02081466	-2.78996517966346e-06	MMP10_F9
155278	cg02082252	-3.42834762562449e-07	MMP10_F9
155279	cg02083029	2.91736742477998e-06	MMP10_F9
155280	cg02083080	-1.34682571642056e-06	MMP10_F9
155281	cg02083322	-1.63589811365848e-05	MMP10_F9
155282	cg02083938	4.5748368176274e-06	MMP10_F9
155283	cg02084214	-4.03927020441885e-06	MMP10_F9
155284	cg02084729	-7.70676012540319e-07	MMP10_F9
155285	cg02085097	-4.80985223168165e-06	MMP10_F9
155286	cg02086286	6.91170765345804e-06	MMP10_F9
155287	cg02086355	2.32323018440324e-05	MMP10_F9
155288	cg02087075	1.37307715901479e-05	MMP10_F9
155289	cg02087565	1.32644292399174e-07	MMP10_F9
155290	cg02087923	-1.21721935527001e-06	MMP10_F9
155291	cg02088237	5.19339838593728e-07	MMP10_F9
155292	cg02090069	1.84064678932813e-05	MMP10_F9
155293	cg02090341	1.86807622262965e-07	MMP10_F9
155294	cg02090806	3.46440059504972e-06	MMP10_F9
155295	cg02090927	5.32077620714735e-06	MMP10_F9
155296	cg02091100	2.63672665748492e-05	MMP10_F9
155297	cg02092014	-1.7724510062696e-05	MMP10_F9
155298	cg02092708	-2.57606902021256e-05	MMP10_F9
155299	cg02092785	-1.93459796661805e-05	MMP10_F9
155300	cg02092906	-1.94189938314942e-06	MMP10_F9
155301	cg02094500	2.00093932553339e-06	MMP10_F9
155302	cg02094989	1.56192356580438e-06	MMP10_F9
155303	cg02095334	1.985906481118e-05	MMP10_F9
155304	cg02095530	4.04648233732475e-06	MMP10_F9
155305	cg02095752	1.3486302696024e-06	MMP10_F9
155306	cg02096172	-3.19658613642735e-05	MMP10_F9
155307	cg02096229	-2.38557783386013e-05	MMP10_F9
155308	cg02098313	7.45100196943301e-05	MMP10_F9
155309	cg02098413	2.06820977170465e-05	MMP10_F9
155310	cg02099148	8.36071983196331e-06	MMP10_F9
155311	cg02100959	-1.08105858875221e-05	MMP10_F9
155312	cg02101946	6.44211242927758e-07	MMP10_F9
155313	cg02103895	2.92591440976855e-06	MMP10_F9
155314	cg02104162	1.98584982350729e-07	MMP10_F9
155315	cg02104893	9.58940219647966e-06	MMP10_F9
155316	cg02104962	4.60588632894942e-05	MMP10_F9
155317	cg02105247	-3.76155034434204e-06	MMP10_F9
155318	cg02105346	1.94542284025175e-06	MMP10_F9
155319	cg02106279	-1.05831292314483e-05	MMP10_F9
155320	cg02106342	-1.18485440271103e-05	MMP10_F9
155321	cg02106850	2.43682134100258e-06	MMP10_F9
155322	cg02108340	-1.2242889673084e-06	MMP10_F9
155323	cg02108623	-6.94266456144682e-07	MMP10_F9
155324	cg02108998	-1.24715723326578e-05	MMP10_F9
155325	cg02110782	5.58592397656928e-07	MMP10_F9
155326	cg02110963	-2.01962379692602e-06	MMP10_F9
155327	cg02112183	-2.31686827090084e-05	MMP10_F9
155328	cg02114850	5.61508147774028e-07	MMP10_F9
155329	cg02115050	8.78364066642343e-07	MMP10_F9
155330	cg02115397	1.08321215857e-05	MMP10_F9
155331	cg02116537	7.97019133897876e-06	MMP10_F9
155332	cg02116996	3.41144590186888e-06	MMP10_F9
155333	cg02117021	3.49115162292864e-06	MMP10_F9
155334	cg02117489	3.5443662437719e-06	MMP10_F9
155335	cg02117884	-1.3944666897061e-06	MMP10_F9
155336	cg02118390	4.47316996215015e-06	MMP10_F9
155337	cg02118776	1.53151305424873e-06	MMP10_F9
155338	cg02118886	1.4435441066812e-05	MMP10_F9
155339	cg02120621	3.44565432419925e-05	MMP10_F9
155340	cg02120739	-1.28371089747709e-06	MMP10_F9
155341	cg02121517	-8.70256929167745e-06	MMP10_F9
155342	cg02122920	1.73693024915173e-05	MMP10_F9
155343	cg02123262	-1.43574197101011e-05	MMP10_F9
155344	cg02123547	5.40034224258593e-06	MMP10_F9
155345	cg02123995	-3.96487102589747e-07	MMP10_F9
155346	cg02125191	2.00109937655663e-06	MMP10_F9
155347	cg02127215	8.40672932365128e-06	MMP10_F9
155348	cg02127411	-5.72486778831884e-06	MMP10_F9
155349	cg02127509	-1.35315266412006e-05	MMP10_F9
155350	cg02127560	-3.59236263925682e-05	MMP10_F9
155351	cg02127689	3.30218068472172e-05	MMP10_F9
155352	cg02128139	1.47842779862792e-07	MMP10_F9
155353	cg02128365	5.14645316437287e-08	MMP10_F9
155354	cg02128567	-2.6985543174189e-06	MMP10_F9
155355	cg02129017	8.08475917403302e-06	MMP10_F9
155356	cg02129814	8.07638368437474e-06	MMP10_F9
155357	cg02130027	-5.34966862861339e-06	MMP10_F9
155358	cg02130894	7.9318476790281e-06	MMP10_F9
155359	cg02133510	7.80204236909633e-06	MMP10_F9
155360	cg02133786	-5.26887435150928e-06	MMP10_F9
155361	cg02133941	1.16306038230582e-06	MMP10_F9
155362	cg02134248	-6.06710572610563e-07	MMP10_F9
155363	cg02134353	3.57434641726116e-06	MMP10_F9
155364	cg02134660	-2.44328497155804e-05	MMP10_F9
155365	cg02134976	-4.36714521212037e-05	MMP10_F9
155366	cg02135488	7.83566662406813e-06	MMP10_F9
155367	cg02136066	-2.64747982428438e-05	MMP10_F9
155368	cg02137970	-2.32325080734521e-06	MMP10_F9
155369	cg02137984	1.25184410426957e-05	MMP10_F9
155370	cg02139796	7.52391742842658e-06	MMP10_F9
155371	cg02142669	-1.8306792695609e-05	MMP10_F9
155372	cg02142926	3.34980707114763e-05	MMP10_F9
155373	cg02144870	-5.37293174504647e-06	MMP10_F9
155374	cg02145102	2.21227074040065e-05	MMP10_F9
155375	cg02145137	2.68430120318185e-06	MMP10_F9
155376	cg02145482	-1.13259511704164e-05	MMP10_F9
155377	cg02146929	2.17924271430165e-06	MMP10_F9
155378	cg02147208	-1.55925512034184e-06	MMP10_F9
155379	cg02147981	-2.49979688666264e-06	MMP10_F9
155380	cg02148751	2.70566706000002e-05	MMP10_F9
155381	cg02149189	-1.39137442244831e-06	MMP10_F9
155382	cg02149532	-3.80841731824178e-07	MMP10_F9
155383	cg02149708	3.77125208836639e-06	MMP10_F9
155384	cg02149965	-2.14288895269595e-06	MMP10_F9
155385	cg02150135	1.18140192592862e-06	MMP10_F9
155386	cg02150218	-5.75170328212742e-05	MMP10_F9
155387	cg02150582	-8.32077698923644e-06	MMP10_F9
155388	cg02150661	-2.08025315429933e-05	MMP10_F9
155389	cg02150927	-2.03347114997184e-05	MMP10_F9
155390	cg02151625	1.49788790612348e-07	MMP10_F9
155391	cg02151752	2.11704710570079e-05	MMP10_F9
155392	cg02151816	-1.50531545134378e-06	MMP10_F9
155393	cg02151997	-6.9791409080528e-07	MMP10_F9
155394	cg02152351	1.5912068458259e-05	MMP10_F9
155395	cg02153286	-1.07959190009519e-06	MMP10_F9
155396	cg02153490	7.60523661015206e-06	MMP10_F9
155397	cg02153893	1.2101368609868e-06	MMP10_F9
155398	cg02155024	2.38255950397344e-07	MMP10_F9
155399	cg02156776	1.59588200754279e-05	MMP10_F9
155400	cg02157454	8.40758871337402e-07	MMP10_F9
155401	cg02157626	-3.51837451360657e-05	MMP10_F9
155402	cg02157827	-3.946342049403e-05	MMP10_F9
155403	cg02158292	-7.92688236322298e-06	MMP10_F9
155404	cg02158755	7.77007442860494e-06	MMP10_F9
155405	cg02159271	-2.35080928940945e-05	MMP10_F9
155406	cg02159996	-4.83708122286524e-06	MMP10_F9
155407	cg02161531	3.15037427328136e-06	MMP10_F9
155408	cg02162453	-1.04159497910296e-05	MMP10_F9
155409	cg02162745	-2.80293473953615e-05	MMP10_F9
155410	cg02162880	2.06457680336705e-06	MMP10_F9
155411	cg02163885	-2.58644219274428e-05	MMP10_F9
155412	cg02164110	-8.62516898945149e-06	MMP10_F9
155413	cg02164251	-1.86777586775613e-06	MMP10_F9
155414	cg02165743	-3.15296586632379e-06	MMP10_F9
155415	cg02167193	1.16006952223766e-06	MMP10_F9
155416	cg02167203	-9.00245429004951e-06	MMP10_F9
155417	cg02168034	-1.0747294839456e-05	MMP10_F9
155418	cg02168159	1.01815264668016e-05	MMP10_F9
155419	cg02168857	1.03907785746622e-05	MMP10_F9
155420	cg02169713	-1.88184393215108e-05	MMP10_F9
155421	cg02169734	1.72942168352121e-08	MMP10_F9
155422	cg02170400	-1.74936856795353e-05	MMP10_F9
155423	cg02172533	-2.68253206249388e-06	MMP10_F9
155424	cg02172773	-2.75727407941116e-05	MMP10_F9
155425	cg02172857	-1.13649697430116e-07	MMP10_F9
155426	cg02172885	-1.26279820476548e-05	MMP10_F9
155427	cg02172915	1.27447131029974e-06	MMP10_F9
155428	cg02173004	8.32061968135688e-07	MMP10_F9
155429	cg02173782	-1.81063859259084e-05	MMP10_F9
155430	cg02173969	-2.80000724915685e-05	MMP10_F9
155431	cg02174359	1.4917286145388e-05	MMP10_F9
155432	cg02174486	7.42465703760836e-06	MMP10_F9
155433	cg02174765	2.70191817552345e-05	MMP10_F9
155434	cg02175030	-1.02038465024681e-06	MMP10_F9
155435	cg02175183	-2.05196621114355e-05	MMP10_F9
155436	cg02176407	1.12946616542163e-06	MMP10_F9
155437	cg02177648	4.88580696526958e-07	MMP10_F9
155438	cg02180498	6.99149673717898e-07	MMP10_F9
155439	cg02181369	-5.43183824849116e-06	MMP10_F9
155440	cg02181624	-1.88867756418184e-06	MMP10_F9
155441	cg02181847	-5.73954348850418e-06	MMP10_F9
155442	cg02181920	6.13858550053271e-05	MMP10_F9
155443	cg02182656	-4.62853193698581e-06	MMP10_F9
155444	cg02182754	-5.5505526631131e-06	MMP10_F9
155445	cg02183231	9.65626229856073e-07	MMP10_F9
155446	cg02184413	-7.95773311804606e-07	MMP10_F9
155447	cg02184540	-8.70851757553254e-07	MMP10_F9
155448	cg02186769	4.05992724860452e-07	MMP10_F9
155449	cg02187357	5.85968986341522e-07	MMP10_F9
155450	cg02187712	1.74113277141474e-05	MMP10_F9
155451	cg02188185	-1.97273872900983e-05	MMP10_F9
155452	cg02188225	3.67945308661405e-05	MMP10_F9
155453	cg02188299	2.92817441987192e-06	MMP10_F9
155454	cg02189121	-8.28988080856966e-07	MMP10_F9
155455	cg02190610	-5.71570637572317e-07	MMP10_F9
155456	cg02191233	1.30495884303769e-05	MMP10_F9
155457	cg02191336	1.82586152510693e-06	MMP10_F9
155458	cg02191483	9.58515912136412e-07	MMP10_F9
155459	cg02191909	-4.91087749445606e-07	MMP10_F9
155460	cg02192300	2.0075154055291e-06	MMP10_F9
155461	cg02192490	-1.24561922275814e-06	MMP10_F9
155462	cg02192731	1.50537092784385e-05	MMP10_F9
155463	cg02192855	-3.02384529741573e-07	MMP10_F9
155464	cg02193425	1.76018882473149e-05	MMP10_F9
155465	cg02196294	4.25272148326397e-07	MMP10_F9
155466	cg02196834	-7.64057753448925e-06	MMP10_F9
155467	cg02197019	-1.87138998516802e-05	MMP10_F9
155468	cg02197279	-7.18664645079047e-06	MMP10_F9
155469	cg02197419	-1.41474610316842e-05	MMP10_F9
155470	cg02197634	-1.65471317746122e-05	MMP10_F9
155471	cg02197677	5.17231286232362e-07	MMP10_F9
155472	cg02201066	-1.64158077592855e-05	MMP10_F9
155473	cg02202193	2.64776590090811e-06	MMP10_F9
155474	cg02202664	-1.71529432985458e-05	MMP10_F9
155475	cg02203922	-1.0004046933362e-05	MMP10_F9
155476	cg02204441	1.57964487190453e-05	MMP10_F9
155477	cg02204845	-7.71129869412811e-06	MMP10_F9
155478	cg02205391	-9.32882547643216e-06	MMP10_F9
155479	cg02206980	-1.74867090847366e-05	MMP10_F9
155480	cg02207211	-3.4113583869875e-06	MMP10_F9
155481	cg02207219	2.79398267844976e-05	MMP10_F9
155482	cg02208125	1.62499176670732e-06	MMP10_F9
155483	cg02210140	5.31889106688932e-07	MMP10_F9
155484	cg02210149	-3.02028263345456e-06	MMP10_F9
155485	cg02210602	3.44654199803884e-07	MMP10_F9
155486	cg02211160	-4.27141387168166e-06	MMP10_F9
155487	cg02211825	-1.21744186091167e-05	MMP10_F9
155488	cg02212084	1.31378383312764e-06	MMP10_F9
155489	cg02212310	-3.15661229075412e-07	MMP10_F9
155490	cg02212811	-7.25925610271223e-06	MMP10_F9
155491	cg02212836	5.02989886257135e-05	MMP10_F9
155492	cg02212846	-6.52762729308794e-06	MMP10_F9
155493	cg02213045	3.37716317050567e-06	MMP10_F9
155494	cg02213340	1.9445113891704e-07	MMP10_F9
155495	cg02214443	2.73761610236376e-06	MMP10_F9
155496	cg02215115	1.9755667258745e-06	MMP10_F9
155497	cg02215430	2.40600751093283e-06	MMP10_F9
155498	cg02215898	2.44759552672073e-06	MMP10_F9
155499	cg02216202	-1.31819999678361e-05	MMP10_F9
155500	cg02216394	1.42836324358055e-06	MMP10_F9
155501	cg02217159	2.28733507500579e-05	MMP10_F9
155502	cg02219071	1.35321437436571e-05	MMP10_F9
155503	cg02220008	-2.20454017113662e-05	MMP10_F9
155504	cg02220911	4.33059511398244e-06	MMP10_F9
155505	cg02221053	-2.28070166789824e-05	MMP10_F9
155506	cg02221866	1.72366913770044e-07	MMP10_F9
155507	cg02226810	-4.76301040372268e-06	MMP10_F9
155508	cg02227292	1.08959540546264e-05	MMP10_F9
155509	cg02227813	3.04339379451272e-05	MMP10_F9
155510	cg02228481	6.92054839876988e-06	MMP10_F9
155511	cg02228804	-2.63337557733157e-06	MMP10_F9
155512	cg02230225	5.9308886845481e-06	MMP10_F9
155513	cg02231813	4.57395057209824e-06	MMP10_F9
155514	cg02232284	-8.10630871050671e-06	MMP10_F9
155515	cg02233217	-1.2625769138583e-05	MMP10_F9
155516	cg02233421	4.22132532722167e-07	MMP10_F9
155517	cg02235848	2.85669300906889e-06	MMP10_F9
155518	cg02235918	-3.62212598495928e-05	MMP10_F9
155519	cg02236874	-8.3162171129021e-06	MMP10_F9
155520	cg02237704	8.10890927139019e-06	MMP10_F9
155521	cg02238556	2.14243891397243e-07	MMP10_F9
155522	cg02241111	-3.27515859765369e-05	MMP10_F9
155523	cg02243303	9.35569516230684e-06	MMP10_F9
155524	cg02245832	-1.14464273469516e-07	MMP10_F9
155525	cg02246609	-6.35832634828602e-06	MMP10_F9
155526	cg02246922	4.30299253230278e-05	MMP10_F9
155527	cg02246928	-8.67486787853616e-06	MMP10_F9
155528	cg02247163	2.01281500164487e-07	MMP10_F9
155529	cg02247356	-9.04567892579704e-07	MMP10_F9
155530	cg02247514	6.04174373872378e-06	MMP10_F9
155531	cg02247625	-4.44703018019079e-06	MMP10_F9
155532	cg02247838	-1.47537592569782e-05	MMP10_F9
155533	cg02248037	-3.36232564187227e-07	MMP10_F9
155534	cg02248749	3.23841298585726e-06	MMP10_F9
155535	cg02249030	-5.6255756284876e-06	MMP10_F9
155536	cg02249390	3.64824118277201e-05	MMP10_F9
155537	cg02249713	-3.45420037482937e-07	MMP10_F9
155538	cg02249950	-9.94184870743215e-06	MMP10_F9
155539	cg02250071	2.216994083201e-06	MMP10_F9
155540	cg02251315	1.25840576303318e-05	MMP10_F9
155541	cg02252769	1.35211149925871e-05	MMP10_F9
155542	cg02254056	-2.02275241484475e-05	MMP10_F9
155543	cg02254152	4.78961505708795e-07	MMP10_F9
155544	cg02255484	-6.74755258611857e-07	MMP10_F9
155545	cg02255844	2.47718731811823e-06	MMP10_F9
155546	cg02255950	7.52143750864518e-06	MMP10_F9
155547	cg02257090	3.47604467994731e-06	MMP10_F9
155548	cg02257681	4.29600576904823e-07	MMP10_F9
155549	cg02258846	2.85713989802314e-05	MMP10_F9
155550	cg02259877	-1.27185623201009e-07	MMP10_F9
155551	cg02260340	-1.50496815040891e-06	MMP10_F9
155552	cg02260481	9.37745142826348e-07	MMP10_F9
155553	cg02262709	-1.16444870142648e-05	MMP10_F9
155554	cg02263438	-2.04221781258189e-07	MMP10_F9
155555	cg02264288	-5.85834128499065e-06	MMP10_F9
155556	cg02264471	1.98885900184708e-06	MMP10_F9
155557	cg02266086	-3.28871012860676e-05	MMP10_F9
155558	cg02266771	-1.18374260125899e-06	MMP10_F9
155559	cg02267270	-2.11473985216094e-05	MMP10_F9
155560	cg02269978	-2.2216144405553e-05	MMP10_F9
155561	cg02270108	2.95137508073273e-06	MMP10_F9
155562	cg02270332	6.60079281954879e-06	MMP10_F9
155563	cg02270518	-6.06471643309338e-06	MMP10_F9
155564	cg02270895	-1.53741911108792e-05	MMP10_F9
155565	cg02271790	1.13952769231797e-06	MMP10_F9
155566	cg02271811	-1.39648049506523e-06	MMP10_F9
155567	cg02272213	6.31935847618144e-06	MMP10_F9
155568	cg02272258	-1.05834735422768e-06	MMP10_F9
155569	cg02272278	-1.08407474561093e-05	MMP10_F9
155570	cg02272457	-3.8752642156849e-06	MMP10_F9
155571	cg02272576	-4.38918440099303e-05	MMP10_F9
155572	cg02272814	-7.39536314110206e-06	MMP10_F9
155573	cg02272968	3.66167356461342e-05	MMP10_F9
155574	cg02273398	-2.53676322218014e-06	MMP10_F9
155575	cg02274336	-1.29767975365536e-05	MMP10_F9
155576	cg02274366	1.27257971179459e-05	MMP10_F9
155577	cg02274934	-9.09424550276544e-06	MMP10_F9
155578	cg02275213	-8.81666105137031e-06	MMP10_F9
155579	cg02275989	-6.66195713262572e-07	MMP10_F9
155580	cg02278111	7.47261573216908e-06	MMP10_F9
155581	cg02278728	9.28548924667659e-06	MMP10_F9
155582	cg02279224	-1.19272359618261e-05	MMP10_F9
155583	cg02280907	6.73950269262385e-07	MMP10_F9
155584	cg02281167	4.6804648443521e-06	MMP10_F9
155585	cg02281790	2.79596200134172e-06	MMP10_F9
155586	cg02282626	4.30013260984947e-06	MMP10_F9
155587	cg02283204	3.21498360597531e-05	MMP10_F9
155588	cg02283949	2.28742784083176e-06	MMP10_F9
155589	cg02284008	-3.32266835315688e-05	MMP10_F9
155590	cg02284014	-5.18076399640094e-06	MMP10_F9
155591	cg02285263	-3.72993167145874e-06	MMP10_F9
155592	cg02285725	-1.10050486218236e-06	MMP10_F9
155593	cg02285791	-2.43160304812997e-07	MMP10_F9
155594	cg02286081	1.48156081338647e-05	MMP10_F9
155595	cg02286549	8.51370609899738e-07	MMP10_F9
155596	cg02287007	-5.52141215239587e-05	MMP10_F9
155597	cg02287105	1.54598855043844e-05	MMP10_F9
155598	cg02287436	-7.70055494607056e-06	MMP10_F9
155599	cg02288747	1.57632251126167e-06	MMP10_F9
155600	cg02289590	-3.4076817622982e-05	MMP10_F9
155601	cg02289903	-3.29194565817731e-05	MMP10_F9
155602	cg02292809	-3.32479881763406e-05	MMP10_F9
155603	cg02293354	6.15410274425468e-06	MMP10_F9
155604	cg02295525	-1.70730826139986e-06	MMP10_F9
155605	cg02297541	-2.12000014619962e-05	MMP10_F9
155606	cg02299465	-1.11633096594563e-05	MMP10_F9
155607	cg02300308	-3.97218479407708e-06	MMP10_F9
155608	cg02300711	1.14014434746375e-05	MMP10_F9
155609	cg02301031	-2.23132316368983e-06	MMP10_F9
155610	cg02301209	-1.71893408853489e-07	MMP10_F9
155611	cg02301724	-2.65424384978264e-06	MMP10_F9
155612	cg02301769	7.86444819905219e-06	MMP10_F9
155613	cg02303324	2.61877198715841e-06	MMP10_F9
155614	cg02303701	-1.10290112220553e-05	MMP10_F9
155615	cg02303858	-1.19193061448683e-06	MMP10_F9
155616	cg02304584	-1.54393802985854e-05	MMP10_F9
155617	cg02304614	8.77752740909482e-06	MMP10_F9
155618	cg02304814	-1.44389672035516e-07	MMP10_F9
155619	cg02304879	-4.99833875953463e-06	MMP10_F9
155620	cg02305757	-1.75581712829869e-05	MMP10_F9
155621	cg02306936	6.71165998262417e-06	MMP10_F9
155622	cg02307277	-2.32687507512847e-06	MMP10_F9
155623	cg02308296	-4.4165695482369e-06	MMP10_F9
155624	cg02309230	1.12842367380489e-05	MMP10_F9
155625	cg02309335	3.09666023555533e-06	MMP10_F9
155626	cg02310454	-2.76872281581297e-05	MMP10_F9
155627	cg02310922	7.00897593734268e-07	MMP10_F9
155628	cg02311864	-2.69218812008631e-05	MMP10_F9
155629	cg02311932	3.62076799151431e-05	MMP10_F9
155630	cg02312409	-1.58377345325076e-06	MMP10_F9
155631	cg02313535	-3.18969164851762e-05	MMP10_F9
155632	cg02322621	4.20110297417944e-07	MMP10_F9
155633	cg02328295	2.86795951866821e-06	MMP10_F9
155634	cg02328921	-8.9429256287636e-06	MMP10_F9
155635	cg02330121	2.95190172452357e-06	MMP10_F9
155636	cg02330169	4.52167779678156e-06	MMP10_F9
155637	cg02330394	-1.6300469866408e-06	MMP10_F9
155638	cg02331198	-2.74380115279486e-05	MMP10_F9
155639	cg02332782	1.18243425991093e-06	MMP10_F9
155640	cg02333187	1.03029826458203e-05	MMP10_F9
155641	cg02333706	6.32059629322264e-06	MMP10_F9
155642	cg02333875	9.63628033854023e-06	MMP10_F9
155643	cg02335141	4.01190938226715e-07	MMP10_F9
155644	cg02335619	1.29172939588992e-06	MMP10_F9
155645	cg02335642	3.9740051438741e-06	MMP10_F9
155646	cg02336910	2.19057573730965e-05	MMP10_F9
155647	cg02337277	-6.45470230920345e-07	MMP10_F9
155648	cg02337653	1.51635597285119e-06	MMP10_F9
155649	cg02338889	-2.29852697230942e-06	MMP10_F9
155650	cg02339392	-1.32813411142168e-05	MMP10_F9
155651	cg02339682	2.13395894483303e-06	MMP10_F9
155652	cg02340220	-4.55824186951471e-08	MMP10_F9
155653	cg02340312	-3.93853721480177e-06	MMP10_F9
155654	cg02342892	4.52803946617876e-06	MMP10_F9
155655	cg02344735	-6.7803702509218e-06	MMP10_F9
155656	cg02346062	2.86536904635796e-06	MMP10_F9
155657	cg02346730	1.48171189895726e-05	MMP10_F9
155658	cg02347367	-3.2900565637457e-06	MMP10_F9
155659	cg02347984	-9.58131715722253e-06	MMP10_F9
155660	cg02350039	-1.39365638351963e-05	MMP10_F9
155661	cg02351231	-4.5092256011666e-06	MMP10_F9
155662	cg02351713	2.21590307869344e-05	MMP10_F9
155663	cg02352370	3.21605182776936e-05	MMP10_F9
155664	cg02353034	1.22926117831951e-05	MMP10_F9
155665	cg02353165	1.38694221335517e-06	MMP10_F9
155666	cg02355653	-1.1574642560493e-05	MMP10_F9
155667	cg02357491	-2.66491398660426e-05	MMP10_F9
155668	cg02358755	-3.7841836736266e-06	MMP10_F9
155669	cg02359132	1.75306645098544e-05	MMP10_F9
155670	cg02359409	4.53146432862539e-06	MMP10_F9
155671	cg02360002	2.80273185504448e-06	MMP10_F9
155672	cg02360263	9.74176462231824e-06	MMP10_F9
155673	cg02361370	7.52682027979891e-06	MMP10_F9
155674	cg02362020	-2.92683312309537e-05	MMP10_F9
155675	cg02362309	-6.00751259458092e-06	MMP10_F9
155676	cg02362439	4.16150851043167e-06	MMP10_F9
155677	cg02362508	-1.40494631325901e-05	MMP10_F9
155678	cg02362690	-3.74619820285113e-06	MMP10_F9
155679	cg02362970	6.52461169060058e-08	MMP10_F9
155680	cg02363737	-1.43706910348691e-05	MMP10_F9
155681	cg02364518	-2.53876802264081e-05	MMP10_F9
155682	cg02365862	-1.66780357461088e-06	MMP10_F9
155683	cg02366002	-2.90111003331226e-06	MMP10_F9
155684	cg02366534	8.22145111622176e-07	MMP10_F9
155685	cg02366587	-4.68459943460465e-07	MMP10_F9
155686	cg02368583	8.61570315915897e-07	MMP10_F9
155687	cg02368812	-4.13612231672895e-05	MMP10_F9
155688	cg02369313	-7.29100939577779e-07	MMP10_F9
155689	cg02370222	-2.13474398199795e-06	MMP10_F9
155690	cg02371052	-3.63927690690003e-07	MMP10_F9
155691	cg02372613	-1.42583590757563e-05	MMP10_F9
155692	cg02373152	-6.9301460297689e-06	MMP10_F9
155693	cg02373484	-3.43851430118929e-06	MMP10_F9
155694	cg02375313	-1.76246068607694e-05	MMP10_F9
155695	cg02375585	8.57992196410089e-06	MMP10_F9
155696	cg02376496	-2.00304737627321e-06	MMP10_F9
155697	cg02376553	-5.26045352929412e-06	MMP10_F9
155698	cg02376916	4.63468175722624e-05	MMP10_F9
155699	cg02377690	1.8993189242076e-05	MMP10_F9
155700	cg02379116	-8.93842220688502e-06	MMP10_F9
155701	cg02380531	-7.33712941832589e-06	MMP10_F9
155702	cg02381426	-2.3909482370681e-05	MMP10_F9
155703	cg02382532	-4.94471951133219e-05	MMP10_F9
155704	cg02383008	4.56432800484607e-06	MMP10_F9
155705	cg02383089	1.85638147737402e-06	MMP10_F9
155706	cg02383285	-2.43132390920077e-06	MMP10_F9
155707	cg02385809	-4.47956867618996e-07	MMP10_F9
155708	cg02385848	1.7385974276282e-06	MMP10_F9
155709	cg02386354	7.73349131775989e-06	MMP10_F9
155710	cg02386403	4.30197421790302e-06	MMP10_F9
155711	cg02386599	-1.40332634647847e-05	MMP10_F9
155712	cg02386916	5.33188266968574e-06	MMP10_F9
155713	cg02387583	1.85858219657438e-06	MMP10_F9
155714	cg02387946	-3.76865567623733e-06	MMP10_F9
155715	cg02388276	-2.74481342668067e-06	MMP10_F9
155716	cg02388468	-6.56748602019129e-06	MMP10_F9
155717	cg02388999	8.20044874413355e-07	MMP10_F9
155718	cg02389040	-1.99124045147079e-05	MMP10_F9
155719	cg02389091	1.39555240608469e-05	MMP10_F9
155720	cg02389555	-5.59315502415196e-07	MMP10_F9
155721	cg02390267	-9.78202561044731e-06	MMP10_F9
155722	cg02391713	-1.43210669833293e-06	MMP10_F9
155723	cg02393603	3.49485840003601e-06	MMP10_F9
155724	cg02394226	6.4561880255866e-07	MMP10_F9
155725	cg02395061	-2.2639116109655e-05	MMP10_F9
155726	cg02396040	5.83393350355135e-07	MMP10_F9
155727	cg02396253	3.58484449637777e-06	MMP10_F9
155728	cg02396797	-1.41122668164549e-05	MMP10_F9
155729	cg02397061	-4.80845021262474e-06	MMP10_F9
155730	cg02397073	-2.04485032458298e-06	MMP10_F9
155731	cg02397124	3.30000159329437e-06	MMP10_F9
155732	cg02397182	-1.66358941198354e-06	MMP10_F9
155733	cg02397497	1.18553884060737e-05	MMP10_F9
155734	cg02397934	3.26262173990618e-07	MMP10_F9
155735	cg02398482	1.65424557155047e-05	MMP10_F9
155736	cg02400009	-7.64187228343997e-06	MMP10_F9
155737	cg02400146	3.1806374522714e-06	MMP10_F9
155738	cg02400433	-5.38829175423643e-06	MMP10_F9
155739	cg02400725	-7.55745034973449e-07	MMP10_F9
155740	cg02401102	-4.50627093515088e-07	MMP10_F9
155741	cg02401132	-3.85321714712205e-06	MMP10_F9
155742	cg02402214	-1.26307066930194e-06	MMP10_F9
155743	cg02402436	5.42744363606437e-05	MMP10_F9
155744	cg02402501	-7.69306437646019e-07	MMP10_F9
155745	cg02404255	1.04566804863811e-05	MMP10_F9
155746	cg02404304	-8.24633621764436e-06	MMP10_F9
155747	cg02404507	1.32508478580896e-05	MMP10_F9
155748	cg02404685	-2.38707567393311e-06	MMP10_F9
155749	cg02404759	-1.59412571278873e-05	MMP10_F9
155750	cg02404974	1.49320760764651e-05	MMP10_F9
155751	cg02405128	-1.99541955421077e-05	MMP10_F9
155752	cg02405813	1.7218658873438e-05	MMP10_F9
155753	cg02407372	-1.48397593021435e-05	MMP10_F9
155754	cg02407659	6.32107020539808e-06	MMP10_F9
155755	cg02407720	6.88590531332795e-07	MMP10_F9
155756	cg02407730	-1.04736119604516e-06	MMP10_F9
155757	cg02407762	1.12438961728294e-05	MMP10_F9
155758	cg02408532	-2.95802235636363e-06	MMP10_F9
155759	cg02409090	-1.64464943145008e-05	MMP10_F9
155760	cg02412050	-9.2228457293141e-07	MMP10_F9
155761	cg02415651	7.5297503357714e-06	MMP10_F9
155762	cg02424007	9.52058690093516e-06	MMP10_F9
155763	cg02424139	-6.71727953963375e-06	MMP10_F9
155764	cg02424995	-2.03265357156402e-05	MMP10_F9
155765	cg02425518	-3.14343393136466e-05	MMP10_F9
155766	cg02425709	-4.92057223753151e-07	MMP10_F9
155767	cg02426072	1.24037974479649e-06	MMP10_F9
155768	cg02426093	5.12504772669321e-06	MMP10_F9
155769	cg02429905	-1.58873215375426e-06	MMP10_F9
155770	cg02430094	-3.53002385908132e-06	MMP10_F9
155771	cg02431089	1.01768899285578e-05	MMP10_F9
155772	cg02432009	-2.73982694833613e-05	MMP10_F9
155773	cg02432444	-4.26698899223021e-06	MMP10_F9
155774	cg02432968	-2.97799320581849e-05	MMP10_F9
155775	cg02433564	1.82597005496198e-06	MMP10_F9
155776	cg02433882	7.25038170835721e-07	MMP10_F9
155777	cg02434880	-7.74601779761287e-06	MMP10_F9
155778	cg02436141	-1.57363296942207e-05	MMP10_F9
155779	cg02436602	-7.72348767990925e-06	MMP10_F9
155780	cg02438481	4.04994383514778e-05	MMP10_F9
155781	cg02439517	-3.27394615693475e-06	MMP10_F9
155782	cg02439889	6.84190088949673e-07	MMP10_F9
155783	cg02440736	8.26851035172628e-06	MMP10_F9
155784	cg02442745	-3.61399042797636e-08	MMP10_F9
155785	cg02443062	2.11987288897731e-06	MMP10_F9
155786	cg02444156	-2.4489689449634e-06	MMP10_F9
155787	cg02444305	3.67543176149988e-06	MMP10_F9
155788	cg02444695	-5.57545767497388e-06	MMP10_F9
155789	cg02445907	9.68236655913573e-06	MMP10_F9
155790	cg02446081	4.10851501739259e-06	MMP10_F9
155791	cg02446366	5.42963947104611e-07	MMP10_F9
155792	cg02446434	3.94706015841102e-07	MMP10_F9
155793	cg02446475	6.97849488339535e-06	MMP10_F9
155794	cg02446647	-3.20210900113867e-06	MMP10_F9
155795	cg02446869	2.20488752387601e-06	MMP10_F9
155796	cg02447229	5.00156336280006e-06	MMP10_F9
155797	cg02447304	-2.86457578135724e-05	MMP10_F9
155798	cg02447620	6.87268450027421e-06	MMP10_F9
155799	cg02448295	-7.77316375825031e-06	MMP10_F9
155800	cg02448597	2.68074828353821e-06	MMP10_F9
155801	cg02448805	-2.60089797758627e-05	MMP10_F9
155802	cg02448934	-4.60642127467675e-06	MMP10_F9
155803	cg02449103	-7.72988381809083e-06	MMP10_F9
155804	cg02449202	-1.98342502865255e-06	MMP10_F9
155805	cg02449678	1.11151444263608e-06	MMP10_F9
155806	cg02449727	9.42614473754738e-07	MMP10_F9
155807	cg02450267	7.9414861220435e-06	MMP10_F9
155808	cg02451691	-1.30722739284213e-06	MMP10_F9
155809	cg02451928	-1.34588640423755e-06	MMP10_F9
155810	cg02452416	-1.44432721541784e-06	MMP10_F9
155811	cg02455453	1.28324926680077e-06	MMP10_F9
155812	cg02456219	1.19388882779878e-06	MMP10_F9
155813	cg02458812	2.27164683252615e-06	MMP10_F9
155814	cg02460426	5.36740517339667e-07	MMP10_F9
155815	cg02461269	-3.05266487257101e-05	MMP10_F9
155816	cg02461341	-2.49154916485818e-05	MMP10_F9
155817	cg02462443	-1.32504235415751e-05	MMP10_F9
155818	cg02462569	5.4530249855205e-06	MMP10_F9
155819	cg02463791	2.37510659832105e-06	MMP10_F9
155820	cg02463891	-6.77674973346891e-06	MMP10_F9
155821	cg02464487	1.25321763039876e-05	MMP10_F9
155822	cg02464568	-1.67793659200464e-05	MMP10_F9
155823	cg02464656	1.26251027478517e-06	MMP10_F9
155824	cg02465374	5.06856959079773e-07	MMP10_F9
155825	cg02465979	1.02051401388456e-05	MMP10_F9
155826	cg02469655	2.87035336699217e-06	MMP10_F9
155827	cg02470690	1.2868900780402e-05	MMP10_F9
155828	cg02471378	2.0778943363564e-05	MMP10_F9
155829	cg02471993	4.25060127327859e-06	MMP10_F9
155830	cg02472339	-7.8649456136163e-06	MMP10_F9
155831	cg02473237	3.74985125111818e-06	MMP10_F9
155832	cg02475416	6.21296206605675e-07	MMP10_F9
155833	cg02475474	1.42645150949329e-05	MMP10_F9
155834	cg02475675	4.80139690566197e-06	MMP10_F9
155835	cg02477658	-4.65003860489574e-06	MMP10_F9
155836	cg02477838	-3.07141394549568e-07	MMP10_F9
155837	cg02478118	-8.97064188736241e-06	MMP10_F9
155838	cg02478409	7.14651691856544e-07	MMP10_F9
155839	cg02478793	2.34547941165947e-05	MMP10_F9
155840	cg02478829	1.22499553266015e-06	MMP10_F9
155841	cg02479100	-1.98304778341357e-06	MMP10_F9
155842	cg02479177	1.27076681917323e-05	MMP10_F9
155843	cg02479744	-1.64109787452434e-05	MMP10_F9
155844	cg02480602	-3.30925260491102e-05	MMP10_F9
155845	cg02480696	1.13989134369653e-06	MMP10_F9
155846	cg02481015	1.32413444384008e-06	MMP10_F9
155847	cg02481669	-5.76801065894693e-06	MMP10_F9
155848	cg02481934	-2.6802733921624e-06	MMP10_F9
155849	cg02482438	1.91165860648252e-05	MMP10_F9
155850	cg02484633	-1.17608847998167e-05	MMP10_F9
155851	cg02485479	-1.82728221488658e-06	MMP10_F9
155852	cg02486351	9.82570760729585e-07	MMP10_F9
155853	cg02486845	4.58951211497984e-06	MMP10_F9
155854	cg02489478	-2.0069831717961e-07	MMP10_F9
155855	cg02490736	-6.76643876663447e-06	MMP10_F9
155856	cg02490934	1.60173947188347e-05	MMP10_F9
155857	cg02498983	3.50255306451053e-06	MMP10_F9
155858	cg02499409	-1.30556194144024e-05	MMP10_F9
155859	cg02499535	-6.00494021254723e-06	MMP10_F9
155860	cg02500392	1.33019628054535e-05	MMP10_F9
155861	cg02501767	3.83930126419275e-06	MMP10_F9
155862	cg02502233	2.02513126880014e-05	MMP10_F9
155863	cg02503159	-9.36782890667236e-07	MMP10_F9
155864	cg02504465	3.26417930622551e-07	MMP10_F9
155865	cg02504993	-2.38497030378389e-05	MMP10_F9
155866	cg02508664	-8.83365766928624e-06	MMP10_F9
155867	cg02521389	-2.79010989246602e-06	MMP10_F9
155868	cg02522311	1.06455759465356e-05	MMP10_F9
155869	cg02522952	-1.0399524871021e-06	MMP10_F9
155870	cg02524205	-9.01912512991464e-06	MMP10_F9
155871	cg02524834	-2.06164106128438e-05	MMP10_F9
155872	cg02524941	-1.53561335552105e-06	MMP10_F9
155873	cg02525643	-5.72031713640165e-06	MMP10_F9
155874	cg02525705	5.99775323178119e-06	MMP10_F9
155875	cg02525926	-1.43282367804691e-05	MMP10_F9
155876	cg02525939	1.86146266423071e-06	MMP10_F9
155877	cg02525975	9.48671543464875e-06	MMP10_F9
155878	cg02526623	3.60735637324584e-06	MMP10_F9
155879	cg02526986	-4.87789055869616e-06	MMP10_F9
155880	cg02529143	-5.89210420158244e-06	MMP10_F9
155881	cg02529478	2.34119914563082e-05	MMP10_F9
155882	cg02530172	1.05698950204736e-05	MMP10_F9
155883	cg02531033	1.21893964314083e-05	MMP10_F9
155884	cg02531797	8.4647564628525e-07	MMP10_F9
155885	cg02532030	-4.35197765371979e-06	MMP10_F9
155886	cg02532113	-4.4219675281753e-06	MMP10_F9
155887	cg02532824	-5.04262745735242e-06	MMP10_F9
155888	cg02533058	9.44378982932949e-06	MMP10_F9
155889	cg02533422	1.56320223057002e-06	MMP10_F9
155890	cg02535012	-3.05427687584156e-05	MMP10_F9
155891	cg02535111	3.80794508876085e-06	MMP10_F9
155892	cg02536431	4.14696712947165e-06	MMP10_F9
155893	cg02536995	2.53953970116459e-06	MMP10_F9
155894	cg02537106	8.33913014053416e-06	MMP10_F9
155895	cg02537142	-1.85264121605682e-06	MMP10_F9
155896	cg02538046	-3.85726302438926e-06	MMP10_F9
155897	cg02539671	1.3339858852243e-05	MMP10_F9
155898	cg02539793	-1.00927673447392e-05	MMP10_F9
155899	cg02540477	-1.55339557014309e-05	MMP10_F9
155900	cg02541301	-2.65086209641947e-05	MMP10_F9
155901	cg02542103	8.52833608099695e-06	MMP10_F9
155902	cg02546416	-5.55673429085135e-06	MMP10_F9
155903	cg02546883	-8.63776702551721e-06	MMP10_F9
155904	cg02547269	-6.25512811456621e-07	MMP10_F9
155905	cg02547724	1.41583787055586e-05	MMP10_F9
155906	cg02548542	-5.54533673222061e-06	MMP10_F9
155907	cg02548777	5.82501394986348e-06	MMP10_F9
155908	cg02548912	-2.32892052945181e-05	MMP10_F9
155909	cg02550277	6.16595924174897e-06	MMP10_F9
155910	cg02550722	-8.89189791988558e-06	MMP10_F9
155911	cg02551145	5.08857264363518e-06	MMP10_F9
155912	cg02552311	-5.1597929038219e-07	MMP10_F9
155913	cg02552466	9.76869135318525e-06	MMP10_F9
155914	cg02553305	2.07988488464284e-06	MMP10_F9
155915	cg02556146	-3.86984170960858e-06	MMP10_F9
155916	cg02556401	5.93313188983077e-08	MMP10_F9
155917	cg02558474	-3.01956106644387e-10	MMP10_F9
155918	cg02561343	-3.39948259653329e-05	MMP10_F9
155919	cg02561482	-9.27771145514025e-06	MMP10_F9
155920	cg02561720	7.42723744007935e-07	MMP10_F9
155921	cg02562109	2.92262118711482e-07	MMP10_F9
155922	cg02562344	2.54909298025748e-05	MMP10_F9
155923	cg02562419	-1.58848323856764e-05	MMP10_F9
155924	cg02563952	-3.4386153490251e-07	MMP10_F9
155925	cg02564272	-9.24310194379469e-06	MMP10_F9
155926	cg02564969	5.73451403598416e-07	MMP10_F9
155927	cg02565068	3.0363101375846e-07	MMP10_F9
155928	cg02566288	7.97125215083204e-09	MMP10_F9
155929	cg02566775	-6.49717819358643e-05	MMP10_F9
155930	cg02567144	5.15084885447423e-07	MMP10_F9
155931	cg02567488	8.77280285730547e-06	MMP10_F9
155932	cg02567751	-3.87243706211411e-06	MMP10_F9
155933	cg02569437	4.36118539818377e-08	MMP10_F9
155934	cg02569698	6.46910107080718e-06	MMP10_F9
155935	cg02569823	4.30116974817546e-06	MMP10_F9
155936	cg02570493	-2.5618714840456e-06	MMP10_F9
155937	cg02571055	1.30749550674336e-05	MMP10_F9
155938	cg02571560	-2.09200123974467e-05	MMP10_F9
155939	cg02572517	-2.3200521712856e-06	MMP10_F9
155940	cg02575483	-4.79757789921816e-05	MMP10_F9
155941	cg02575768	-1.27800365310418e-06	MMP10_F9
155942	cg02576394	9.70435409482476e-06	MMP10_F9
155943	cg02578070	6.1134718999506e-06	MMP10_F9
155944	cg02578368	-7.50438041454878e-07	MMP10_F9
155945	cg02578560	3.6127216832393e-06	MMP10_F9
155946	cg02578944	-1.24407836370644e-05	MMP10_F9
155947	cg02579316	2.77315841420717e-06	MMP10_F9
155948	cg02580082	8.25815430537524e-06	MMP10_F9
155949	cg02580095	-1.36110103529322e-05	MMP10_F9
155950	cg02580409	1.36763943068967e-05	MMP10_F9
155951	cg02580969	1.64247059613391e-05	MMP10_F9
155952	cg02581614	-7.1012554247585e-06	MMP10_F9
155953	cg02581828	-7.36267019577463e-07	MMP10_F9
155954	cg02582619	1.08356613685406e-05	MMP10_F9
155955	cg02582754	1.36167309156665e-06	MMP10_F9
155956	cg02583465	-7.24212144064884e-06	MMP10_F9
155957	cg02584161	-1.81886384868028e-05	MMP10_F9
155958	cg02585329	1.36780767135269e-05	MMP10_F9
155959	cg02585598	6.25609780759347e-07	MMP10_F9
155960	cg02585622	1.03725497264517e-05	MMP10_F9
155961	cg02586023	-5.60701220701957e-06	MMP10_F9
155962	cg02588532	7.74740056106238e-06	MMP10_F9
155963	cg02589054	6.48267065791273e-07	MMP10_F9
155964	cg02589899	-4.47318690436678e-06	MMP10_F9
155965	cg02590376	3.15815052635187e-06	MMP10_F9
155966	cg02590856	1.8039534475873e-06	MMP10_F9
155967	cg02591634	-1.78539703233218e-05	MMP10_F9
155968	cg02592454	-2.37473208983822e-06	MMP10_F9
155969	cg02592615	4.32398288857004e-07	MMP10_F9
155970	cg02592743	-1.57315039041442e-06	MMP10_F9
155971	cg02593352	-1.58802230467621e-07	MMP10_F9
155972	cg02594127	8.01111855669206e-06	MMP10_F9
155973	cg02594410	-3.32731746085366e-06	MMP10_F9
155974	cg02595474	1.21955247969398e-06	MMP10_F9
155975	cg02595760	9.64111781743919e-06	MMP10_F9
155976	cg02596153	-1.96246656744619e-06	MMP10_F9
155977	cg02597894	-1.19419432610862e-05	MMP10_F9
155978	cg02598430	-3.03128686291817e-06	MMP10_F9
155979	cg02598465	-1.0232761528434e-05	MMP10_F9
155980	cg02599464	7.27978270084414e-08	MMP10_F9
155981	cg02600478	2.17094082154914e-06	MMP10_F9
155982	cg02600978	-1.83214477444303e-05	MMP10_F9
155983	cg02601318	1.52726523072184e-06	MMP10_F9
155984	cg02602007	-2.45867365231225e-06	MMP10_F9
155985	cg02602413	9.58190644692764e-08	MMP10_F9
155986	cg02603304	-1.29101994719463e-05	MMP10_F9
155987	cg02603839	4.47079017294555e-06	MMP10_F9
155988	cg02605387	-3.2382631524601e-06	MMP10_F9
155989	cg02606200	-5.72160100944201e-06	MMP10_F9
155990	cg02609733	-1.04584123679214e-05	MMP10_F9
155991	cg02611419	-3.908028798058e-06	MMP10_F9
155992	cg02611812	7.07114757961025e-06	MMP10_F9
155993	cg02611970	7.64034473832281e-06	MMP10_F9
155994	cg02612276	-2.65417669089282e-05	MMP10_F9
155995	cg02612397	1.13586051335987e-06	MMP10_F9
155996	cg02612588	-5.70434588728165e-05	MMP10_F9
155997	cg02612650	9.82426281782095e-06	MMP10_F9
155998	cg02612925	6.48220430554199e-06	MMP10_F9
155999	cg02615735	1.91942548004773e-06	MMP10_F9
156000	cg02621130	1.34446617865171e-06	MMP10_F9
156001	cg02622074	-8.06936691590432e-08	MMP10_F9
156002	cg02622316	2.83903670694334e-06	MMP10_F9
156003	cg02623971	2.2480348228981e-06	MMP10_F9
156004	cg02624905	4.34029854591075e-06	MMP10_F9
156005	cg02624984	4.34543135453029e-06	MMP10_F9
156006	cg02627227	-3.17654790057689e-05	MMP10_F9
156007	cg02627599	-4.97257851574768e-06	MMP10_F9
156008	cg02627747	3.95187370439049e-06	MMP10_F9
156009	cg02628401	-9.78124058154698e-06	MMP10_F9
156010	cg02628513	-1.1531529113461e-05	MMP10_F9
156011	cg02628680	-4.31217819408341e-06	MMP10_F9
156012	cg02629070	1.60816349655782e-05	MMP10_F9
156013	cg02629156	7.15196586962353e-06	MMP10_F9
156014	cg02630045	-7.60341100008895e-06	MMP10_F9
156015	cg02631126	-3.0828397131399e-05	MMP10_F9
156016	cg02631680	-1.71942503217518e-06	MMP10_F9
156017	cg02631921	2.84069543842163e-06	MMP10_F9
156018	cg02633767	1.38237585736419e-06	MMP10_F9
156019	cg02634327	-5.91201018724829e-05	MMP10_F9
156020	cg02635033	5.72784229406983e-06	MMP10_F9
156021	cg02635209	1.58743277644537e-06	MMP10_F9
156022	cg02635494	3.55937461365076e-06	MMP10_F9
156023	cg02637359	8.70326715160653e-07	MMP10_F9
156024	cg02638136	7.57444243140309e-06	MMP10_F9
156025	cg02639080	-4.03922229962831e-05	MMP10_F9
156026	cg02641675	7.03590527371674e-07	MMP10_F9
156027	cg02642117	-3.01232670255439e-05	MMP10_F9
156028	cg02642841	6.81413072096364e-06	MMP10_F9
156029	cg02643433	8.58452723457687e-06	MMP10_F9
156030	cg02643778	1.56964214803742e-05	MMP10_F9
156031	cg02645993	-7.44327703878611e-06	MMP10_F9
156032	cg02647297	-6.1218560309403e-06	MMP10_F9
156033	cg02647388	-3.8164093173558e-07	MMP10_F9
156034	cg02647493	1.38306583531191e-05	MMP10_F9
156035	cg02647520	1.1091247647417e-05	MMP10_F9
156036	cg02647866	-4.98896269926743e-06	MMP10_F9
156037	cg02649189	4.96145663926656e-06	MMP10_F9
156038	cg02649933	-1.79252251376106e-06	MMP10_F9
156039	cg02650127	6.73080399528613e-07	MMP10_F9
156040	cg02651357	-1.8109681181269e-05	MMP10_F9
156041	cg02652125	-1.69509776620023e-05	MMP10_F9
156042	cg02652321	-3.90344270790642e-06	MMP10_F9
156043	cg02652369	7.21353514993962e-06	MMP10_F9
156044	cg02652579	2.88602176744744e-05	MMP10_F9
156045	cg02652760	-6.78645448146625e-07	MMP10_F9
156046	cg02652768	-2.22302006661445e-06	MMP10_F9
156047	cg02652820	5.96369112108958e-06	MMP10_F9
156048	cg02652891	5.75222341173254e-06	MMP10_F9
156049	cg02653117	-2.67956196868055e-05	MMP10_F9
156050	cg02654935	5.68736789663799e-07	MMP10_F9
156051	cg02654940	1.97181149290851e-05	MMP10_F9
156052	cg02655195	3.5136624510131e-06	MMP10_F9
156053	cg02655824	1.88199021262084e-05	MMP10_F9
156054	cg02656341	-1.12176950572068e-05	MMP10_F9
156055	cg02656667	-1.07265783011617e-06	MMP10_F9
156056	cg02656947	-8.57450481944747e-06	MMP10_F9
156057	cg02657012	-8.16943226027471e-07	MMP10_F9
156058	cg02657128	3.46229700885908e-06	MMP10_F9
156059	cg02657865	-1.37682585837529e-05	MMP10_F9
156060	cg02658681	7.9847977335179e-06	MMP10_F9
156061	cg02661464	-3.70392030793672e-06	MMP10_F9
156062	cg02662362	5.38863036594848e-06	MMP10_F9
156063	cg02662417	-2.46457472032383e-05	MMP10_F9
156064	cg02662596	2.44306639142103e-05	MMP10_F9
156065	cg02662873	5.25019163345163e-06	MMP10_F9
156066	cg02663496	3.26085645784417e-06	MMP10_F9
156067	cg02663821	-1.45853234184018e-05	MMP10_F9
156068	cg02664205	-1.16080298797445e-05	MMP10_F9
156069	cg02664327	-3.78473667001935e-05	MMP10_F9
156070	cg02664328	-7.8789287915801e-06	MMP10_F9
156071	cg02665416	3.03688156220327e-06	MMP10_F9
156072	cg02665568	-2.62514728277529e-06	MMP10_F9
156073	cg02665650	-2.54146708376702e-05	MMP10_F9
156074	cg02666489	5.18456310746472e-06	MMP10_F9
156075	cg02666566	2.69632728930276e-07	MMP10_F9
156076	cg02666837	2.96406630579106e-06	MMP10_F9
156077	cg02667414	1.05272977191626e-06	MMP10_F9
156078	cg02667677	3.12428830081338e-07	MMP10_F9
156079	cg02668405	-1.54276475952451e-05	MMP10_F9
156080	cg02668819	6.1041025835302e-06	MMP10_F9
156081	cg02669193	-5.94626469885054e-06	MMP10_F9
156082	cg02669888	8.18768566504423e-06	MMP10_F9
156083	cg02670545	2.82622388819374e-06	MMP10_F9
156084	cg02671826	-1.57303510798454e-06	MMP10_F9
156085	cg02672378	3.76683009584809e-06	MMP10_F9
156086	cg02672854	8.60707797545956e-07	MMP10_F9
156087	cg02673107	-3.67311363006341e-06	MMP10_F9
156088	cg02673305	-5.5428062546508e-06	MMP10_F9
156089	cg02673323	-4.04619172376455e-06	MMP10_F9
156090	cg02673417	-2.37508679335432e-05	MMP10_F9
156091	cg02675264	2.90956021047516e-05	MMP10_F9
156092	cg02677328	8.27161141859846e-06	MMP10_F9
156093	cg02677388	2.38779294805048e-05	MMP10_F9
156094	cg02678160	1.3934088334474e-06	MMP10_F9
156095	cg02678305	4.29891532042698e-05	MMP10_F9
156096	cg02678520	-4.75033971633487e-06	MMP10_F9
156097	cg02680487	7.27979439406365e-06	MMP10_F9
156098	cg02680909	3.15183698300439e-05	MMP10_F9
156099	cg02681370	1.59673872186328e-05	MMP10_F9
156100	cg02681389	-2.53255688331837e-06	MMP10_F9
156101	cg02682457	6.33632488375497e-07	MMP10_F9
156102	cg02682789	4.64946836666249e-06	MMP10_F9
156103	cg02682829	-5.10442901247469e-06	MMP10_F9
156104	cg02683197	9.52696457544874e-06	MMP10_F9
156105	cg02683509	-5.15227778388736e-06	MMP10_F9
156106	cg02683578	-8.77237283833266e-06	MMP10_F9
156107	cg02683846	-8.02145576679524e-06	MMP10_F9
156108	cg02683893	3.14526669136242e-06	MMP10_F9
156109	cg02684104	1.33361851368303e-06	MMP10_F9
156110	cg02685016	2.03417077266345e-06	MMP10_F9
156111	cg02685040	9.62244773254379e-06	MMP10_F9
156112	cg02685901	1.74860064007051e-07	MMP10_F9
156113	cg02685945	-1.06910903649168e-05	MMP10_F9
156114	cg02686793	-1.32054977766882e-06	MMP10_F9
156115	cg02688650	7.38455273400384e-06	MMP10_F9
156116	cg02689448	-8.5368275148002e-06	MMP10_F9
156117	cg02690609	5.03548347569341e-07	MMP10_F9
156118	cg02691325	1.23882842180426e-05	MMP10_F9
156119	cg02691355	5.95412605176225e-06	MMP10_F9
156120	cg02692313	7.36120497728964e-06	MMP10_F9
156121	cg02693505	-5.11604024164377e-06	MMP10_F9
156122	cg02694972	1.08500854994137e-05	MMP10_F9
156123	cg02695062	6.46448648755637e-06	MMP10_F9
156124	cg02696067	4.04923069694264e-05	MMP10_F9
156125	cg02696253	-9.89916127605108e-06	MMP10_F9
156126	cg02697107	1.53743794650589e-07	MMP10_F9
156127	cg02698886	-1.50641681419751e-05	MMP10_F9
156128	cg02700348	-4.31116068743226e-06	MMP10_F9
156129	cg02700447	-1.76394035091263e-06	MMP10_F9
156130	cg02701019	3.0618010155857e-06	MMP10_F9
156131	cg02703032	-7.10327092130225e-06	MMP10_F9
156132	cg02703235	2.62064666640885e-06	MMP10_F9
156133	cg02704088	7.50525774264438e-06	MMP10_F9
156134	cg02704535	-1.59160499514428e-07	MMP10_F9
156135	cg02704895	-7.80447151983765e-08	MMP10_F9
156136	cg02704907	2.10449301560444e-06	MMP10_F9
156137	cg02705163	-4.51562901802623e-07	MMP10_F9
156138	cg02705792	-3.00633408418297e-07	MMP10_F9
156139	cg02705958	-1.82752078723219e-05	MMP10_F9
156140	cg02707277	5.65185262842455e-06	MMP10_F9
156141	cg02708799	2.99986909678179e-06	MMP10_F9
156142	cg02708950	1.59660225906465e-05	MMP10_F9
156143	cg02710168	5.39822649511708e-06	MMP10_F9
156144	cg02711190	-1.59231706609378e-06	MMP10_F9
156145	cg02711268	-6.90579450846913e-06	MMP10_F9
156146	cg02711899	-2.0884322917175e-05	MMP10_F9
156147	cg02712222	-8.69235263118647e-06	MMP10_F9
156148	cg02712746	1.18415780080028e-06	MMP10_F9
156149	cg02713068	4.18285326984372e-06	MMP10_F9
156150	cg02713232	1.01568138697768e-08	MMP10_F9
156151	cg02715072	-1.25602995020839e-05	MMP10_F9
156152	cg02716556	3.7396463494661e-06	MMP10_F9
156153	cg02716614	-3.62492946388516e-06	MMP10_F9
156154	cg02717251	1.06600557525629e-05	MMP10_F9
156155	cg02718200	1.40778583870295e-05	MMP10_F9
156156	cg02720600	-2.4336850784145e-05	MMP10_F9
156157	cg02720618	1.05081125050339e-06	MMP10_F9
156158	cg02720683	4.33597604254063e-08	MMP10_F9
156159	cg02721182	1.19073028927896e-05	MMP10_F9
156160	cg02721602	1.12649050378813e-05	MMP10_F9
156161	cg02721751	-1.28225913352302e-06	MMP10_F9
156162	cg02722511	2.38427886081693e-06	MMP10_F9
156163	cg02722618	-8.81139774593372e-07	MMP10_F9
156164	cg02723688	-1.39384408511282e-05	MMP10_F9
156165	cg02724815	3.23321975713274e-06	MMP10_F9
156166	cg02725290	4.34966068194806e-06	MMP10_F9
156167	cg02725437	-3.60017427731122e-08	MMP10_F9
156168	cg02726263	5.34817512863906e-06	MMP10_F9
156169	cg02727079	-1.11565946972337e-05	MMP10_F9
156170	cg02727737	1.98216203956856e-05	MMP10_F9
156171	cg02728342	3.52895640721337e-06	MMP10_F9
156172	cg02730678	9.59915396468633e-06	MMP10_F9
156173	cg02730990	-8.05478418768978e-06	MMP10_F9
156174	cg02731193	4.61239767583743e-06	MMP10_F9
156175	cg02731824	1.17619211455268e-05	MMP10_F9
156176	cg02732202	-2.94908654931112e-06	MMP10_F9
156177	cg02733795	3.28476267778592e-06	MMP10_F9
156178	cg02733847	-1.31761116154158e-05	MMP10_F9
156179	cg02734521	-1.23228824794816e-05	MMP10_F9
156180	cg02735058	-1.563946050902e-05	MMP10_F9
156181	cg02735250	1.54888221218297e-06	MMP10_F9
156182	cg02735423	2.29524753755367e-05	MMP10_F9
156183	cg02737149	8.3098108705245e-07	MMP10_F9
156184	cg02739853	-3.52690833383838e-05	MMP10_F9
156185	cg02740007	1.56389497676095e-05	MMP10_F9
156186	cg02740950	-5.63929416201002e-07	MMP10_F9
156187	cg02741419	-6.31979401962063e-08	MMP10_F9
156188	cg02742214	1.3314548580245e-06	MMP10_F9
156189	cg02743091	2.25347681256945e-06	MMP10_F9
156190	cg02743522	2.13036426389329e-06	MMP10_F9
156191	cg02744937	1.04413419216358e-05	MMP10_F9
156192	cg02746340	1.96260244758591e-05	MMP10_F9
156193	cg02748047	1.33711232931719e-05	MMP10_F9
156194	cg02749215	2.23461811319337e-06	MMP10_F9
156195	cg02749752	-2.54856400211202e-06	MMP10_F9
156196	cg02749948	1.14696482479342e-05	MMP10_F9
156197	cg02751503	1.22285925295044e-06	MMP10_F9
156198	cg02751631	4.33162939592613e-06	MMP10_F9
156199	cg02752014	4.1978607324421e-06	MMP10_F9
156200	cg02752812	-3.08140997109617e-05	MMP10_F9
156201	cg02753444	4.71389471692355e-05	MMP10_F9
156202	cg02754706	1.02877996438234e-05	MMP10_F9
156203	cg02754722	1.01970405713358e-07	MMP10_F9
156204	cg02755847	1.42598731509028e-05	MMP10_F9
156205	cg02755956	1.67954386543899e-05	MMP10_F9
156206	cg02756056	-1.80717331301557e-06	MMP10_F9
156207	cg02756608	-1.73630473531104e-07	MMP10_F9
156208	cg02758155	5.91423061615105e-06	MMP10_F9
156209	cg02758274	-2.96466465777503e-07	MMP10_F9
156210	cg02758840	1.29202218501441e-06	MMP10_F9
156211	cg02760007	5.43057963653255e-06	MMP10_F9
156212	cg02760112	7.76401194342757e-06	MMP10_F9
156213	cg02760218	-2.58111232896497e-05	MMP10_F9
156214	cg02761568	9.97345400151635e-06	MMP10_F9
156215	cg02762689	1.80506806792375e-06	MMP10_F9
156216	cg02763019	1.47725925407149e-05	MMP10_F9
156217	cg02763810	1.4841764084851e-07	MMP10_F9
156218	cg02764416	9.63739582041711e-07	MMP10_F9
156219	cg02764478	-1.35277022722073e-05	MMP10_F9
156220	cg02766845	-5.39900305926866e-08	MMP10_F9
156221	cg02767356	-4.74327070498017e-06	MMP10_F9
156222	cg02768671	1.4939961327322e-05	MMP10_F9
156223	cg02768875	1.00786467071195e-05	MMP10_F9
156224	cg02768998	9.29380630248524e-06	MMP10_F9
156225	cg02769478	8.46321382341488e-07	MMP10_F9
156226	cg02769614	-1.90274974091565e-06	MMP10_F9
156227	cg02769951	2.02534400382105e-06	MMP10_F9
156228	cg02770252	-1.0813333547469e-05	MMP10_F9
156229	cg02770672	1.75478051879433e-05	MMP10_F9
156230	cg02770688	8.52275462440552e-06	MMP10_F9
156231	cg02771299	2.00337849980286e-05	MMP10_F9
156232	cg02771980	4.96783256134797e-06	MMP10_F9
156233	cg02772121	6.96427878823012e-05	MMP10_F9
156234	cg02772312	-1.85164067010165e-05	MMP10_F9
156235	cg02773045	8.93702217588982e-06	MMP10_F9
156236	cg02773756	6.81105776759511e-06	MMP10_F9
156237	cg02773868	2.5208277592445e-06	MMP10_F9
156238	cg02774073	-4.6839133387593e-07	MMP10_F9
156239	cg02774282	2.97225260618834e-05	MMP10_F9
156240	cg02775414	1.27642471209198e-05	MMP10_F9
156241	cg02775469	-6.12787246957352e-06	MMP10_F9
156242	cg02775846	2.02986902160427e-07	MMP10_F9
156243	cg02776080	6.4321185568421e-06	MMP10_F9
156244	cg02776448	-9.79979341769701e-06	MMP10_F9
156245	cg02776628	1.08681642498033e-05	MMP10_F9
156246	cg02776641	2.89265597552195e-06	MMP10_F9
156247	cg02776933	1.27793775135514e-06	MMP10_F9
156248	cg02777447	-1.35773335067853e-06	MMP10_F9
156249	cg02777885	-6.51971132334268e-06	MMP10_F9
156250	cg02778237	-1.98518256263495e-05	MMP10_F9
156251	cg02778334	3.63633454214455e-07	MMP10_F9
156252	cg02779707	1.64740946890474e-06	MMP10_F9
156253	cg02781060	-6.67266172531142e-07	MMP10_F9
156254	cg02781447	4.86171056563314e-06	MMP10_F9
156255	cg02782857	2.13826652575487e-05	MMP10_F9
156256	cg02783179	1.04447119964847e-05	MMP10_F9
156257	cg02783314	-6.23695924506052e-06	MMP10_F9
156258	cg02783529	1.50882888311189e-06	MMP10_F9
156259	cg02784464	-3.90974579061067e-06	MMP10_F9
156260	cg02785555	-1.05864769689025e-05	MMP10_F9
156261	cg02786267	-8.33713097913005e-06	MMP10_F9
156262	cg02788189	-7.11556390257945e-06	MMP10_F9
156263	cg02789043	4.42702765361887e-07	MMP10_F9
156264	cg02789094	-3.37824255476708e-06	MMP10_F9
156265	cg02789362	-6.78224743588108e-06	MMP10_F9
156266	cg02789394	7.07569655065043e-06	MMP10_F9
156267	cg02790471	1.06491597092521e-05	MMP10_F9
156268	cg02790927	1.85374889228295e-05	MMP10_F9
156269	cg02791903	-4.15470655161235e-07	MMP10_F9
156270	cg02792740	-1.05561290829866e-05	MMP10_F9
156271	cg02793323	-2.94276788443018e-05	MMP10_F9
156272	cg02793507	4.72604897583776e-06	MMP10_F9
156273	cg02795425	6.79586077012155e-07	MMP10_F9
156274	cg02795870	3.03275162622698e-06	MMP10_F9
156275	cg02796568	4.93832758033903e-06	MMP10_F9
156276	cg02797038	8.47106171483659e-06	MMP10_F9
156277	cg02797933	5.38411299516768e-05	MMP10_F9
156278	cg02798621	8.1338289392797e-07	MMP10_F9
156279	cg02799448	-4.21444510948319e-06	MMP10_F9
156280	cg02800817	-1.49523880022195e-06	MMP10_F9
156281	cg02801114	-1.67866904537105e-05	MMP10_F9
156282	cg02802514	-8.13316798578956e-06	MMP10_F9
156283	cg02803604	4.64936765466111e-06	MMP10_F9
156284	cg02803996	-1.90686241960082e-05	MMP10_F9
156285	cg02804047	-3.59131954788205e-06	MMP10_F9
156286	cg02804842	-7.1867484140293e-07	MMP10_F9
156287	cg02805890	3.64624626938886e-06	MMP10_F9
156288	cg02806352	-5.10556639407731e-08	MMP10_F9
156289	cg02806715	1.559767142045e-05	MMP10_F9
156290	cg02807882	2.22297261988423e-05	MMP10_F9
156291	cg02808240	-4.0717504784659e-05	MMP10_F9
156292	cg02808397	1.76630800593597e-06	MMP10_F9
156293	cg02809877	2.9181222815825e-06	MMP10_F9
156294	cg02809940	5.24326816018604e-06	MMP10_F9
156295	cg02810149	-2.39540063732735e-06	MMP10_F9
156296	cg02812408	-7.37385188709304e-06	MMP10_F9
156297	cg02813606	-2.43649368470962e-05	MMP10_F9
156298	cg02813916	-4.17512598004676e-06	MMP10_F9
156299	cg02814641	-3.59475188234288e-05	MMP10_F9
156300	cg02814864	-1.16393063837849e-06	MMP10_F9
156301	cg02815249	7.38941758120855e-06	MMP10_F9
156302	cg02815835	-2.09954192967572e-06	MMP10_F9
156303	cg02816003	2.94157342934349e-06	MMP10_F9
156304	cg02816367	1.08588587594135e-05	MMP10_F9
156305	cg02816729	1.23570247366252e-05	MMP10_F9
156306	cg02817123	-4.94295929659952e-06	MMP10_F9
156307	cg02818451	-1.00055323836539e-05	MMP10_F9
156308	cg02820748	-4.61575314120364e-07	MMP10_F9
156309	cg02821416	8.38891007843798e-06	MMP10_F9
156310	cg02821855	2.2195520734645e-06	MMP10_F9
156311	cg02822838	-1.65704182937108e-05	MMP10_F9
156312	cg02824029	-3.10152627720524e-05	MMP10_F9
156313	cg02825171	-3.43841142569068e-06	MMP10_F9
156314	cg02827154	2.2061780159885e-06	MMP10_F9
156315	cg02827244	1.65670070930331e-06	MMP10_F9
156316	cg02827572	-1.12371470164329e-05	MMP10_F9
156317	cg02827714	-5.10022231388482e-07	MMP10_F9
156318	cg02828016	6.278271591418e-06	MMP10_F9
156319	cg02829601	4.84113963492226e-06	MMP10_F9
156320	cg02829743	-2.97672719397501e-06	MMP10_F9
156321	cg02830023	-2.88473717715829e-05	MMP10_F9
156322	cg02830467	-6.3508247133281e-06	MMP10_F9
156323	cg02831473	2.49501669263631e-06	MMP10_F9
156324	cg02832512	-4.75072764041648e-05	MMP10_F9
156325	cg02832952	2.19873344790175e-06	MMP10_F9
156326	cg02833140	-1.17898375045459e-06	MMP10_F9
156327	cg02833386	-4.37722116247259e-06	MMP10_F9
156328	cg02833532	4.84476777652271e-07	MMP10_F9
156329	cg02835481	1.04352263077883e-05	MMP10_F9
156330	cg02835672	-1.01991984167887e-05	MMP10_F9
156331	cg02835756	2.25514501904004e-05	MMP10_F9
156332	cg02836135	3.65214515101429e-05	MMP10_F9
156333	cg02836767	-6.51084055136628e-06	MMP10_F9
156334	cg02836833	7.57446464490438e-06	MMP10_F9
156335	cg02837122	-3.1100995294596e-07	MMP10_F9
156336	cg02837591	1.37230524984828e-06	MMP10_F9
156337	cg02837825	1.71106454855924e-05	MMP10_F9
156338	cg02838148	-7.40165435929535e-07	MMP10_F9
156339	cg02840092	-5.16297488915992e-06	MMP10_F9
156340	cg02841000	1.18525296760155e-05	MMP10_F9
156341	cg02841199	-9.6152450839221e-06	MMP10_F9
156342	cg02841227	-1.95688177953899e-06	MMP10_F9
156343	cg02841571	9.49823384908903e-06	MMP10_F9
156344	cg02841912	-4.03018166529526e-05	MMP10_F9
156345	cg02843277	-4.16137015165942e-06	MMP10_F9
156346	cg02844545	2.26384379061918e-06	MMP10_F9
156347	cg02844892	9.23727747124736e-06	MMP10_F9
156348	cg02845534	1.05541027589333e-05	MMP10_F9
156349	cg02845685	2.03704342434911e-07	MMP10_F9
156350	cg02846841	-7.62177216400304e-06	MMP10_F9
156351	cg02847384	-6.28025095257725e-07	MMP10_F9
156352	cg02849309	9.57418287245991e-07	MMP10_F9
156353	cg02850273	3.25051135760191e-06	MMP10_F9
156354	cg02851435	2.7024947808906e-06	MMP10_F9
156355	cg02852597	1.07125804416342e-05	MMP10_F9
156356	cg02853020	8.17103894657649e-06	MMP10_F9
156357	cg02853115	-6.5828826633339e-06	MMP10_F9
156358	cg02853948	-9.23650582219959e-06	MMP10_F9
156359	cg02854090	1.12825354656729e-05	MMP10_F9
156360	cg02854226	-6.47043477964339e-06	MMP10_F9
156361	cg02856481	6.11567298398579e-06	MMP10_F9
156362	cg02857604	-2.90588635269355e-06	MMP10_F9
156363	cg02861775	-5.94208298323037e-06	MMP10_F9
156364	cg02862362	5.83020298651161e-06	MMP10_F9
156365	cg02862674	1.05481650274551e-06	MMP10_F9
156366	cg02863594	-7.69746284165918e-06	MMP10_F9
156367	cg02864377	-2.97335947808339e-06	MMP10_F9
156368	cg02864535	2.86968241741265e-06	MMP10_F9
156369	cg02864954	3.68530707085846e-06	MMP10_F9
156370	cg02865447	2.09152375698087e-07	MMP10_F9
156371	cg02865675	6.85552982643068e-06	MMP10_F9
156372	cg02865717	-1.03262654323411e-05	MMP10_F9
156373	cg02866325	3.38232980164422e-07	MMP10_F9
156374	cg02866733	5.98030659820384e-06	MMP10_F9
156375	cg02866996	-9.17729177229597e-06	MMP10_F9
156376	cg02867242	-2.50595925176748e-05	MMP10_F9
156377	cg02867250	-2.42052720189374e-06	MMP10_F9
156378	cg02867650	2.89217051839212e-07	MMP10_F9
156379	cg02868790	6.37878601802099e-07	MMP10_F9
156380	cg02870189	2.4971122045164e-06	MMP10_F9
156381	cg02871208	-6.70160278667963e-08	MMP10_F9
156382	cg02871313	8.38501256567923e-06	MMP10_F9
156383	cg02872263	4.67148261781649e-07	MMP10_F9
156384	cg02872426	-2.44068193187236e-05	MMP10_F9
156385	cg02872545	2.08269314863127e-06	MMP10_F9
156386	cg02873046	-9.47781032576363e-06	MMP10_F9
156387	cg02873204	5.26455038413412e-06	MMP10_F9
156388	cg02873710	-4.0757825510208e-07	MMP10_F9
156389	cg02873997	-1.96137141443493e-06	MMP10_F9
156390	cg02874569	-2.74836135042218e-07	MMP10_F9
156391	cg02876191	6.69512613124515e-06	MMP10_F9
156392	cg02878284	7.41773306459785e-06	MMP10_F9
156393	cg02878949	4.09169894661569e-06	MMP10_F9
156394	cg02879159	2.58781899603851e-05	MMP10_F9
156395	cg02879471	3.36744602218298e-06	MMP10_F9
156396	cg02880877	-1.98589946895817e-05	MMP10_F9
156397	cg02880898	4.12579774956413e-06	MMP10_F9
156398	cg02881127	1.69780457722873e-05	MMP10_F9
156399	cg02881170	-4.27412488521799e-05	MMP10_F9
156400	cg02881419	-4.92846073865332e-06	MMP10_F9
156401	cg02882216	1.73736025217339e-05	MMP10_F9
156402	cg02882755	5.4386607600117e-06	MMP10_F9
156403	cg02882797	9.247596973515e-08	MMP10_F9
156404	cg02883595	1.60749472603415e-06	MMP10_F9
156405	cg02884661	-2.47233663605947e-05	MMP10_F9
156406	cg02885428	5.04942183227866e-06	MMP10_F9
156407	cg02885771	-8.18472664788829e-06	MMP10_F9
156408	cg02886715	3.86716784745816e-06	MMP10_F9
156409	cg02887499	-2.23092644716368e-06	MMP10_F9
156410	cg02887507	3.88431070639362e-07	MMP10_F9
156411	cg02887679	2.89909779837624e-09	MMP10_F9
156412	cg02887726	2.5174702112666e-07	MMP10_F9
156413	cg02888146	1.18610775241036e-06	MMP10_F9
156414	cg02888247	-2.10370180175425e-05	MMP10_F9
156415	cg02888490	1.92208375955512e-06	MMP10_F9
156416	cg02888633	-2.56137594777371e-08	MMP10_F9
156417	cg02888917	5.58390634800845e-06	MMP10_F9
156418	cg02890126	-1.67100985770345e-06	MMP10_F9
156419	cg02890435	2.53311326528066e-05	MMP10_F9
156420	cg02893019	-3.00885092384204e-06	MMP10_F9
156421	cg02893547	-2.10393136620082e-05	MMP10_F9
156422	cg02894328	6.31403053565217e-06	MMP10_F9
156423	cg02895126	-1.52111543299307e-05	MMP10_F9
156424	cg02895156	-7.5476299490501e-07	MMP10_F9
156425	cg02895588	6.00684098825965e-07	MMP10_F9
156426	cg02897359	8.53345874823534e-07	MMP10_F9
156427	cg02897675	-4.58512477857279e-06	MMP10_F9
156428	cg02898239	5.6656879202268e-06	MMP10_F9
156429	cg02902313	1.51225923455807e-06	MMP10_F9
156430	cg02902477	-8.86760629431634e-07	MMP10_F9
156431	cg02902489	7.49291355668156e-06	MMP10_F9
156432	cg02903279	-1.14261062428605e-06	MMP10_F9
156433	cg02903436	6.41801874593389e-07	MMP10_F9
156434	cg02903589	3.64330848942846e-05	MMP10_F9
156435	cg02904344	1.81637100187052e-05	MMP10_F9
156436	cg02904554	1.07111327682723e-05	MMP10_F9
156437	cg02904996	-6.60358357249329e-06	MMP10_F9
156438	cg02906557	-3.94437935777152e-06	MMP10_F9
156439	cg02907176	3.94533309692121e-07	MMP10_F9
156440	cg02907402	4.71115414327434e-06	MMP10_F9
156441	cg02908748	1.90820736815487e-05	MMP10_F9
156442	cg02909694	1.70223262305287e-07	MMP10_F9
156443	cg02909790	8.56965000798022e-06	MMP10_F9
156444	cg02909890	1.8969864120891e-07	MMP10_F9
156445	cg02911696	4.88075509707162e-07	MMP10_F9
156446	cg02911985	6.4089679295155e-06	MMP10_F9
156447	cg02912326	5.12057544474919e-07	MMP10_F9
156448	cg02912580	6.86560777405618e-06	MMP10_F9
156449	cg02913194	-6.88712080285369e-06	MMP10_F9
156450	cg02914112	1.06639530569168e-05	MMP10_F9
156451	cg02914379	-3.23531545758683e-06	MMP10_F9
156452	cg02914497	3.5204797049518e-07	MMP10_F9
156453	cg02914962	-4.7904055522397e-06	MMP10_F9
156454	cg02915015	1.81714922684401e-06	MMP10_F9
156455	cg02915381	-2.64996719382331e-05	MMP10_F9
156456	cg02915939	-1.67489281229393e-06	MMP10_F9
156457	cg02916312	1.23746638905567e-07	MMP10_F9
156458	cg02917399	8.45053718146896e-06	MMP10_F9
156459	cg02917603	4.78303494033117e-06	MMP10_F9
156460	cg02917640	1.42245357975624e-05	MMP10_F9
156461	cg02918101	5.51469197207031e-07	MMP10_F9
156462	cg02918166	5.79360366892775e-06	MMP10_F9
156463	cg02919082	-3.09833447246036e-05	MMP10_F9
156464	cg02919168	2.30881649292197e-07	MMP10_F9
156465	cg02919564	-2.47461773436554e-06	MMP10_F9
156466	cg02920196	1.19383680061779e-05	MMP10_F9
156467	cg02920218	2.67928631747662e-06	MMP10_F9
156468	cg02922084	-1.41661219231703e-06	MMP10_F9
156469	cg02922732	9.35688822264063e-06	MMP10_F9
156470	cg02923490	1.84512037634496e-06	MMP10_F9
156471	cg02924961	5.08073542889305e-06	MMP10_F9
156472	cg02925367	5.80187423154922e-07	MMP10_F9
156473	cg02925601	-1.36319087439214e-05	MMP10_F9
156474	cg02925872	8.30124593818298e-06	MMP10_F9
156475	cg02926622	-1.35918262416899e-06	MMP10_F9
156476	cg02926797	3.34965848738153e-06	MMP10_F9
156477	cg02926965	7.06473509650219e-07	MMP10_F9
156478	cg02927327	2.00074720779372e-06	MMP10_F9
156479	cg02927859	4.68484618900235e-06	MMP10_F9
156480	cg02927981	-4.27566212587942e-06	MMP10_F9
156481	cg02928110	-1.46694357508137e-05	MMP10_F9
156482	cg02928278	1.93114879961684e-05	MMP10_F9
156483	cg02928916	2.78630681084706e-06	MMP10_F9
156484	cg02930078	9.37752408402819e-07	MMP10_F9
156485	cg02930763	-1.162487568458e-05	MMP10_F9
156486	cg02931604	2.53608871610022e-05	MMP10_F9
156487	cg02931810	-2.79599655964398e-06	MMP10_F9
156488	cg02932780	1.55628571916547e-05	MMP10_F9
156489	cg02933431	2.40563272366893e-06	MMP10_F9
156490	cg02933984	2.31447396221183e-06	MMP10_F9
156491	cg02934347	-6.29691050843648e-06	MMP10_F9
156492	cg02934834	-2.07897232833585e-07	MMP10_F9
156493	cg02935305	2.20074546534799e-06	MMP10_F9
156494	cg02936035	-3.51078302002315e-06	MMP10_F9
156495	cg02936931	7.14285602786276e-06	MMP10_F9
156496	cg02936944	-8.98175711722723e-06	MMP10_F9
156497	cg02937102	3.62694340056235e-06	MMP10_F9
156498	cg02937479	9.26151742243011e-07	MMP10_F9
156499	cg02938651	1.86750631661746e-05	MMP10_F9
156500	cg02939918	1.24572492223864e-06	MMP10_F9
156501	cg02939958	6.97299239914852e-08	MMP10_F9
156502	cg02940714	4.31938848370407e-06	MMP10_F9
156503	cg02942965	1.22515898598019e-06	MMP10_F9
156504	cg02943769	7.62061051813394e-07	MMP10_F9
156505	cg02944057	2.38285514144372e-07	MMP10_F9
156506	cg02945359	-2.94343147916834e-06	MMP10_F9
156507	cg02952361	3.44057110122557e-06	MMP10_F9
156508	cg02953039	-2.74725068003824e-06	MMP10_F9
156509	cg02953381	-1.20888354389904e-06	MMP10_F9
156510	cg02953457	1.83434172504027e-06	MMP10_F9
156511	cg02953769	-2.1211093946268e-05	MMP10_F9
156512	cg02954111	2.36249177238819e-06	MMP10_F9
156513	cg02954194	-5.42386790932475e-06	MMP10_F9
156514	cg02954307	-2.68126062361176e-06	MMP10_F9
156515	cg02955100	-1.76955388326417e-06	MMP10_F9
156516	cg02956194	-1.45226560455175e-05	MMP10_F9
156517	cg02956248	2.75183712365069e-06	MMP10_F9
156518	cg02956255	1.30253981040049e-05	MMP10_F9
156519	cg02956387	-9.1468269197629e-06	MMP10_F9
156520	cg02956962	2.45287811930101e-05	MMP10_F9
156521	cg02957290	5.59286073802645e-06	MMP10_F9
156522	cg02957632	-5.06366343728458e-06	MMP10_F9
156523	cg02957918	1.24307292222981e-06	MMP10_F9
156524	cg02958167	9.54537050206034e-07	MMP10_F9
156525	cg02958551	-9.91298608250383e-07	MMP10_F9
156526	cg02959285	8.71060202809686e-06	MMP10_F9
156527	cg02959551	1.01360878954937e-05	MMP10_F9
156528	cg02959688	1.48418005225318e-06	MMP10_F9
156529	cg02960249	2.39350944327725e-06	MMP10_F9
156530	cg02960716	-9.19622283986756e-06	MMP10_F9
156531	cg02962647	-1.63332562972761e-05	MMP10_F9
156532	cg02963057	5.13505705243235e-06	MMP10_F9
156533	cg02963689	9.50773114956982e-06	MMP10_F9
156534	cg02963973	3.95939116606539e-06	MMP10_F9
156535	cg02964065	-1.70981675513955e-05	MMP10_F9
156536	cg02964172	-2.68603882260676e-05	MMP10_F9
156537	cg02964385	2.46428062141228e-05	MMP10_F9
156538	cg02965931	-1.77028159075069e-06	MMP10_F9
156539	cg02966329	2.29834857787215e-06	MMP10_F9
156540	cg02967959	-1.50261250828299e-06	MMP10_F9
156541	cg02968496	1.3561426971171e-05	MMP10_F9
156542	cg02969214	-2.88743291683483e-05	MMP10_F9
156543	cg02969303	4.67385036938149e-06	MMP10_F9
156544	cg02969422	4.25081486754564e-06	MMP10_F9
156545	cg02969688	-2.09208881601195e-05	MMP10_F9
156546	cg02972725	3.39879649963659e-08	MMP10_F9
156547	cg02973270	1.55767206744272e-05	MMP10_F9
156548	cg02974320	2.7255296072321e-06	MMP10_F9
156549	cg02974527	-6.9173902821936e-07	MMP10_F9
156550	cg02974808	1.10062070108235e-05	MMP10_F9
156551	cg02976009	4.90986478139147e-05	MMP10_F9
156552	cg02976309	1.02512463561528e-05	MMP10_F9
156553	cg02976723	-2.43441882670035e-05	MMP10_F9
156554	cg02978784	1.80801227510912e-05	MMP10_F9
156555	cg02979711	-2.82316719232528e-05	MMP10_F9
156556	cg02979844	-5.44766104041722e-07	MMP10_F9
156557	cg02980249	-2.19411429769033e-05	MMP10_F9
156558	cg02980631	2.74518198148281e-06	MMP10_F9
156559	cg02981992	6.13838598277166e-06	MMP10_F9
156560	cg02985708	1.71799221763073e-06	MMP10_F9
156561	cg02985787	-1.00289096656802e-05	MMP10_F9
156562	cg02986692	1.91356508447583e-06	MMP10_F9
156563	cg02986733	3.67647773263873e-06	MMP10_F9
156564	cg02989255	1.03775467247008e-05	MMP10_F9
156565	cg02989768	5.33153358348424e-07	MMP10_F9
156566	cg02990567	-2.8763041062744e-07	MMP10_F9
156567	cg02991699	-2.70064040603171e-05	MMP10_F9
156568	cg02992113	-2.98916430630372e-06	MMP10_F9
156569	cg02994187	-1.14710335703098e-05	MMP10_F9
156570	cg02994607	-4.03875624002114e-06	MMP10_F9
156571	cg02995061	7.80676430033048e-06	MMP10_F9
156572	cg02995567	1.19833800001539e-05	MMP10_F9
156573	cg02995731	-2.10858783761527e-06	MMP10_F9
156574	cg02996131	6.82888829212411e-06	MMP10_F9
156575	cg02996364	-3.70280921916033e-06	MMP10_F9
156576	cg02996397	2.84502708879214e-07	MMP10_F9
156577	cg02997295	-3.62388367183333e-05	MMP10_F9
156578	cg03000156	-9.55645619025576e-09	MMP10_F9
156579	cg03000305	-4.91622768385951e-06	MMP10_F9
156580	cg03000593	-9.56312502693465e-06	MMP10_F9
156581	cg03000711	-1.75392163315381e-06	MMP10_F9
156582	cg03001276	7.10955110785434e-06	MMP10_F9
156583	cg03001484	3.86188491957111e-07	MMP10_F9
156584	cg03002526	1.58541902284942e-05	MMP10_F9
156585	cg03002835	-3.54102083002964e-07	MMP10_F9
156586	cg03003216	-3.93608528304762e-06	MMP10_F9
156587	cg03003217	-4.91911656060638e-06	MMP10_F9
156588	cg03003218	4.38461754161098e-06	MMP10_F9
156589	cg03003256	-1.05328557923266e-05	MMP10_F9
156590	cg03003434	-3.53278190414001e-06	MMP10_F9
156591	cg03003722	-1.68935047482013e-05	MMP10_F9
156592	cg03004578	5.60657997443746e-07	MMP10_F9
156593	cg03005132	-2.3484765768632e-06	MMP10_F9
156594	cg03006477	-1.04872866364781e-06	MMP10_F9
156595	cg03007511	6.40524305851112e-07	MMP10_F9
156596	cg03007571	2.23727181683166e-06	MMP10_F9
156597	cg03008093	2.5750501233725e-06	MMP10_F9
156598	cg03008584	-3.26980680763845e-05	MMP10_F9
156599	cg03009030	1.71498339114835e-05	MMP10_F9
156600	cg03009363	1.95924853793563e-06	MMP10_F9
156601	cg03010186	3.53887899289073e-08	MMP10_F9
156602	cg03010785	7.00128936035597e-06	MMP10_F9
156603	cg03010907	5.13764482790433e-07	MMP10_F9
156604	cg03012115	-1.65287592975383e-06	MMP10_F9
156605	cg03012452	-1.33244783981002e-07	MMP10_F9
156606	cg03013488	6.6437541578254e-06	MMP10_F9
156607	cg03013892	-2.48586140998175e-06	MMP10_F9
156608	cg03014695	-6.36238073435397e-06	MMP10_F9
156609	cg03016906	8.96668758336081e-06	MMP10_F9
156610	cg03018478	7.24513356062153e-07	MMP10_F9
156611	cg03019219	2.13695954362364e-05	MMP10_F9
156612	cg03019355	-1.04994194166257e-05	MMP10_F9
156613	cg03019812	-3.35163218323665e-05	MMP10_F9
156614	cg03020545	1.33689216063039e-06	MMP10_F9
156615	cg03020891	4.33795954602026e-06	MMP10_F9
156616	cg03020951	-7.57811315669493e-06	MMP10_F9
156617	cg03021496	-4.56049642436461e-06	MMP10_F9
156618	cg03022094	-1.36023474010547e-05	MMP10_F9
156619	cg03023189	-1.21635829543474e-05	MMP10_F9
156620	cg03024301	-3.06374824769739e-05	MMP10_F9
156621	cg03024372	-4.73077186246803e-06	MMP10_F9
156622	cg03025115	-3.89216936135592e-07	MMP10_F9
156623	cg03025242	1.67070136771752e-08	MMP10_F9
156624	cg03026524	2.43191057480183e-06	MMP10_F9
156625	cg03026689	-9.33665421259358e-08	MMP10_F9
156626	cg03026929	3.68569623850089e-06	MMP10_F9
156627	cg03027379	5.88921097024541e-06	MMP10_F9
156628	cg03027547	-5.96537602422818e-07	MMP10_F9
156629	cg03027682	4.36358573306495e-06	MMP10_F9
156630	cg03028282	-5.20338816834396e-06	MMP10_F9
156631	cg03028515	-2.13402325035095e-05	MMP10_F9
156632	cg03029060	-4.36614278588486e-06	MMP10_F9
156633	cg03029734	-8.55673815197674e-06	MMP10_F9
156634	cg03030317	-5.7123923346144e-06	MMP10_F9
156635	cg03030757	5.89087339427613e-06	MMP10_F9
156636	cg03031073	-6.33704035079589e-07	MMP10_F9
156637	cg03031281	-4.67129884557001e-06	MMP10_F9
156638	cg03031988	-3.48615165134212e-06	MMP10_F9
156639	cg03032574	-3.61948280659268e-07	MMP10_F9
156640	cg03032677	-9.57738651479215e-06	MMP10_F9
156641	cg03034180	1.625057494966e-05	MMP10_F9
156642	cg03034365	1.87931293285439e-05	MMP10_F9
156643	cg03035495	1.64158957247435e-05	MMP10_F9
156644	cg03035849	4.35095193145165e-05	MMP10_F9
156645	cg03036047	-8.23533341472361e-06	MMP10_F9
156646	cg03036057	1.16653119455394e-06	MMP10_F9
156647	cg03036702	-9.09873552304332e-06	MMP10_F9
156648	cg03037030	2.92900590573124e-06	MMP10_F9
156649	cg03037684	-1.67418369619438e-05	MMP10_F9
156650	cg03037740	1.94978822962024e-06	MMP10_F9
156651	cg03038057	-4.44269318230816e-06	MMP10_F9
156652	cg03038850	1.90094517816576e-06	MMP10_F9
156653	cg03039315	4.94460984808584e-05	MMP10_F9
156654	cg03039387	6.03739991950859e-06	MMP10_F9
156655	cg03039701	-5.92940540929464e-06	MMP10_F9
156656	cg03043157	-2.94884638318675e-05	MMP10_F9
156657	cg03043553	6.13178912065347e-06	MMP10_F9
156658	cg03045133	-3.75878126718037e-06	MMP10_F9
156659	cg03045620	-2.00893975821391e-05	MMP10_F9
156660	cg03046001	-5.78040814455504e-06	MMP10_F9
156661	cg03046925	-3.15842199470243e-06	MMP10_F9
156662	cg03048354	5.98992024976888e-07	MMP10_F9
156663	cg03048902	-5.54822842979544e-06	MMP10_F9
156664	cg03049125	4.0500912172706e-06	MMP10_F9
156665	cg03049445	1.44348450080626e-05	MMP10_F9
156666	cg03049568	-3.60880434651216e-06	MMP10_F9
156667	cg03051439	4.66044553109068e-07	MMP10_F9
156668	cg03051449	3.32516252438461e-06	MMP10_F9
156669	cg03051880	1.33717981461296e-05	MMP10_F9
156670	cg03052004	-1.99631388752277e-05	MMP10_F9
156671	cg03052078	-3.50288418761964e-05	MMP10_F9
156672	cg03052182	2.78498955897345e-05	MMP10_F9
156673	cg03052606	1.65408546035666e-05	MMP10_F9
156674	cg03054050	1.86340695139875e-05	MMP10_F9
156675	cg03056265	1.06921845983443e-05	MMP10_F9
156676	cg03057213	2.8570673784678e-06	MMP10_F9
156677	cg03058444	4.06065823867062e-06	MMP10_F9
156678	cg03058556	1.18988801610082e-06	MMP10_F9
156679	cg03058602	2.50477582331436e-06	MMP10_F9
156680	cg03059183	-4.30342745938746e-06	MMP10_F9
156681	cg03059420	3.15451100347745e-06	MMP10_F9
156682	cg03059528	3.05263419932619e-06	MMP10_F9
156683	cg03061585	2.75666823903893e-05	MMP10_F9
156684	cg03061689	-4.53692335069973e-06	MMP10_F9
156685	cg03062252	-2.3586447782131e-05	MMP10_F9
156686	cg03062564	-1.87971102572132e-06	MMP10_F9
156687	cg03062648	-2.39166279192366e-06	MMP10_F9
156688	cg03063015	-1.16788613062322e-05	MMP10_F9
156689	cg03063185	6.51552073946678e-06	MMP10_F9
156690	cg03063347	1.8418079714057e-06	MMP10_F9
156691	cg03063857	-2.38048150648947e-05	MMP10_F9
156692	cg03063928	1.4817198122574e-05	MMP10_F9
156693	cg03064592	-1.30245764833748e-06	MMP10_F9
156694	cg03064642	-1.14746259319253e-06	MMP10_F9
156695	cg03065308	3.6260046557415e-06	MMP10_F9
156696	cg03065614	-6.61773762063622e-07	MMP10_F9
156697	cg03066618	1.48661642367394e-05	MMP10_F9
156698	cg03066986	8.62629810968021e-06	MMP10_F9
156699	cg03067660	2.44707422073605e-07	MMP10_F9
156700	cg03068319	-3.46299209815019e-05	MMP10_F9
156701	cg03068376	2.11817667068806e-06	MMP10_F9
156702	cg03068458	-1.45969173693658e-06	MMP10_F9
156703	cg03069098	-5.06405629336763e-06	MMP10_F9
156704	cg03069112	1.23412574072656e-05	MMP10_F9
156705	cg03071582	5.07277869510728e-06	MMP10_F9
156706	cg03072286	-3.83320168571317e-06	MMP10_F9
156707	cg03073361	-5.43089886206892e-06	MMP10_F9
156708	cg03073786	-1.83762113079317e-05	MMP10_F9
156709	cg03074925	-1.14578071609806e-05	MMP10_F9
156710	cg03076440	-8.32457995411523e-06	MMP10_F9
156711	cg03076855	6.82869009813674e-06	MMP10_F9
156712	cg03077751	9.54508772806352e-07	MMP10_F9
156713	cg03078400	-9.06088138301982e-06	MMP10_F9
156714	cg03078486	3.79031557974066e-07	MMP10_F9
156715	cg03078685	-3.8810059387299e-06	MMP10_F9
156716	cg03078690	-2.0394224465481e-05	MMP10_F9
156717	cg03078854	1.31590588095223e-05	MMP10_F9
156718	cg03079771	1.32495327060616e-06	MMP10_F9
156719	cg03080105	9.21552673490414e-06	MMP10_F9
156720	cg03080985	4.05125283408101e-06	MMP10_F9
156721	cg03081173	4.02588035430183e-05	MMP10_F9
156722	cg03081675	1.81980681329212e-05	MMP10_F9
156723	cg03082821	-2.2120408817149e-05	MMP10_F9
156724	cg03083146	4.67476609322522e-06	MMP10_F9
156725	cg03084824	-1.12129825865077e-07	MMP10_F9
156726	cg03084923	-1.03809644622984e-06	MMP10_F9
156727	cg03085224	1.80647624959216e-07	MMP10_F9
156728	cg03085859	1.18006966110104e-05	MMP10_F9
156729	cg03087607	1.00313370172179e-05	MMP10_F9
156730	cg03087996	3.33474217459129e-06	MMP10_F9
156731	cg03088332	-9.60147317022224e-10	MMP10_F9
156732	cg03089717	4.53668253086231e-06	MMP10_F9
156733	cg03089870	6.65099093847298e-06	MMP10_F9
156734	cg03090436	1.35694415716485e-05	MMP10_F9
156735	cg03091027	2.51705978652309e-05	MMP10_F9
156736	cg03091070	1.96352515625998e-05	MMP10_F9
156737	cg03091589	5.59052318583836e-06	MMP10_F9
156738	cg03092680	-1.3399135092857e-05	MMP10_F9
156739	cg03093838	-2.01394154960376e-06	MMP10_F9
156740	cg03094134	-3.53078975701821e-05	MMP10_F9
156741	cg03094443	-9.43081522207346e-06	MMP10_F9
156742	cg03095087	-1.79761033932445e-05	MMP10_F9
156743	cg03095562	9.44138977897069e-06	MMP10_F9
156744	cg03096543	3.22824385407875e-05	MMP10_F9
156745	cg03096746	8.4665160449149e-06	MMP10_F9
156746	cg03096830	6.20913495040383e-06	MMP10_F9
156747	cg03097134	-2.03074270445919e-05	MMP10_F9
156748	cg03098356	1.60161700883441e-07	MMP10_F9
156749	cg03098515	5.16136178766917e-07	MMP10_F9
156750	cg03098814	3.68418269696963e-08	MMP10_F9
156751	cg03099144	-1.91358626617763e-06	MMP10_F9
156752	cg03099771	-3.87192394114403e-06	MMP10_F9
156753	cg03100814	-6.72657955854389e-06	MMP10_F9
156754	cg03101413	-2.14766798517553e-05	MMP10_F9
156755	cg03101522	-4.44172055654648e-06	MMP10_F9
156756	cg03102011	3.7495542434174e-07	MMP10_F9
156757	cg03102087	2.62218650612881e-06	MMP10_F9
156758	cg03102548	7.68816292392314e-06	MMP10_F9
156759	cg03105070	-1.19927838445961e-05	MMP10_F9
156760	cg03106852	-1.75304334213361e-05	MMP10_F9
156761	cg03106914	-4.03021849501661e-06	MMP10_F9
156762	cg03107179	2.07531306938188e-06	MMP10_F9
156763	cg03107817	1.59661212695909e-05	MMP10_F9
156764	cg03108070	2.19906088590522e-06	MMP10_F9
156765	cg03108263	2.02543060048266e-05	MMP10_F9
156766	cg03108344	3.40826773223983e-06	MMP10_F9
156767	cg03108701	2.39741611057067e-06	MMP10_F9
156768	cg03108777	1.4383842271813e-06	MMP10_F9
156769	cg03109443	-9.93577497265033e-08	MMP10_F9
156770	cg03111394	-1.45734076081527e-05	MMP10_F9
156771	cg03111404	1.86619834666825e-06	MMP10_F9
156772	cg03111938	-7.70500615246548e-06	MMP10_F9
156773	cg03113285	-2.43354573239932e-06	MMP10_F9
156774	cg03113502	-6.39440348837545e-06	MMP10_F9
156775	cg03113916	-9.0825016751737e-06	MMP10_F9
156776	cg03114255	2.31482054747104e-06	MMP10_F9
156777	cg03114601	-1.97769807085231e-06	MMP10_F9
156778	cg03115379	3.61200070361812e-06	MMP10_F9
156779	cg03115532	1.44077637849513e-05	MMP10_F9
156780	cg03116364	-3.76596463558961e-06	MMP10_F9
156781	cg03117951	-5.26052163470853e-07	MMP10_F9
156782	cg03118021	3.89697284353476e-06	MMP10_F9
156783	cg03118206	-2.26705710111431e-07	MMP10_F9
156784	cg03118443	6.07004165376151e-06	MMP10_F9
156785	cg03118604	4.15033457648201e-06	MMP10_F9
156786	cg03119031	1.29138014677144e-06	MMP10_F9
156787	cg03119088	-4.22856877172894e-06	MMP10_F9
156788	cg03119599	4.41403776700525e-06	MMP10_F9
156789	cg03120116	-1.61732841905068e-06	MMP10_F9
156790	cg03120185	1.13226602398409e-06	MMP10_F9
156791	cg03120829	1.81825522441661e-06	MMP10_F9
156792	cg03121508	1.11067080315804e-05	MMP10_F9
156793	cg03122264	-2.19537127682728e-05	MMP10_F9
156794	cg03122455	-1.64466354826303e-06	MMP10_F9
156795	cg03124091	7.32307501062869e-07	MMP10_F9
156796	cg03124636	-7.54512072984521e-06	MMP10_F9
156797	cg03125341	1.4126987273125e-05	MMP10_F9
156798	cg03126547	4.63895585434544e-06	MMP10_F9
156799	cg03126567	3.50454022664651e-06	MMP10_F9
156800	cg03126739	3.17032695764792e-05	MMP10_F9
156801	cg03127034	-1.53491242708938e-06	MMP10_F9
156802	cg03127104	-2.15390650989595e-05	MMP10_F9
156803	cg03127244	-1.63970807046952e-05	MMP10_F9
156804	cg03127506	1.02363625886044e-05	MMP10_F9
156805	cg03128060	-2.56741640239799e-05	MMP10_F9
156806	cg03129134	2.24138052066713e-06	MMP10_F9
156807	cg03129962	7.05822867345943e-06	MMP10_F9
156808	cg03130180	1.11244084184734e-05	MMP10_F9
156809	cg03130418	1.17714035418327e-05	MMP10_F9
156810	cg03130533	3.50303650365825e-07	MMP10_F9
156811	cg03130627	5.41996249446205e-07	MMP10_F9
156812	cg03130962	-1.28429696493124e-05	MMP10_F9
156813	cg03131171	-6.60878844655327e-06	MMP10_F9
156814	cg03134653	-1.52806466800951e-06	MMP10_F9
156815	cg03136493	-9.59929542723835e-07	MMP10_F9
156816	cg03136625	5.01086311751527e-07	MMP10_F9
156817	cg03137135	5.44027095675026e-06	MMP10_F9
156818	cg03137522	-3.71711293288366e-06	MMP10_F9
156819	cg03137792	-6.49747945264169e-06	MMP10_F9
156820	cg03137889	2.39612569314455e-06	MMP10_F9
156821	cg03139255	-1.25266138789929e-05	MMP10_F9
156822	cg03139423	4.5413053359555e-06	MMP10_F9
156823	cg03142554	1.15768415607179e-05	MMP10_F9
156824	cg03142885	3.71161997868739e-06	MMP10_F9
156825	cg03142905	1.23404669005882e-06	MMP10_F9
156826	cg03143046	-5.59252495952908e-05	MMP10_F9
156827	cg03143118	-7.55383256025421e-06	MMP10_F9
156828	cg03144708	1.60573689536707e-05	MMP10_F9
156829	cg03145386	2.62761079072687e-06	MMP10_F9
156830	cg03145486	1.26993771588088e-05	MMP10_F9
156831	cg03146155	-9.35289500213033e-06	MMP10_F9
156832	cg03146683	-1.53391412868896e-05	MMP10_F9
156833	cg03146965	7.3614493954966e-06	MMP10_F9
156834	cg03147503	3.28882612485502e-05	MMP10_F9
156835	cg03149560	1.00588633519706e-05	MMP10_F9
156836	cg03149958	-6.50781513840566e-07	MMP10_F9
156837	cg03150111	-5.43813852621309e-06	MMP10_F9
156838	cg03150220	-1.16320556527711e-06	MMP10_F9
156839	cg03150474	-1.2947785187185e-05	MMP10_F9
156840	cg03151319	3.26602794607631e-06	MMP10_F9
156841	cg03151651	1.64220022951984e-07	MMP10_F9
156842	cg03151709	-4.26453191583761e-06	MMP10_F9
156843	cg03152415	5.96707826307759e-07	MMP10_F9
156844	cg03154077	1.5920558777228e-05	MMP10_F9
156845	cg03154717	5.36965273560118e-06	MMP10_F9
156846	cg03155896	1.42952732420739e-06	MMP10_F9
156847	cg03156443	-2.81060278978561e-06	MMP10_F9
156848	cg03157588	-3.33074385092433e-06	MMP10_F9
156849	cg03157605	-1.36708694185833e-06	MMP10_F9
156850	cg03157610	-1.25404558137562e-06	MMP10_F9
156851	cg03158828	1.40572478704484e-06	MMP10_F9
156852	cg03159127	-1.71035843972189e-06	MMP10_F9
156853	cg03159191	7.78520425818195e-06	MMP10_F9
156854	cg03159396	9.28675911156035e-06	MMP10_F9
156855	cg03159871	5.46260114672348e-06	MMP10_F9
156856	cg03159883	-3.52040180779708e-05	MMP10_F9
156857	cg03160135	-1.87472333709282e-06	MMP10_F9
156858	cg03160788	9.10475464218584e-06	MMP10_F9
156859	cg03160883	-7.90646771521646e-07	MMP10_F9
156860	cg03161803	-2.32208081288298e-05	MMP10_F9
156861	cg03162819	3.95268672604897e-06	MMP10_F9
156862	cg03164052	4.70577636706553e-06	MMP10_F9
156863	cg03164070	1.74362582425187e-05	MMP10_F9
156864	cg03166550	1.17263835616413e-06	MMP10_F9
156865	cg03166753	-1.0687747414402e-06	MMP10_F9
156866	cg03168255	4.47726826379369e-07	MMP10_F9
156867	cg03169472	3.15134605438576e-06	MMP10_F9
156868	cg03169508	2.02826503721852e-06	MMP10_F9
156869	cg03169843	-1.13124437487835e-05	MMP10_F9
156870	cg03170881	6.12264463870548e-06	MMP10_F9
156871	cg03171646	1.67379677355484e-06	MMP10_F9
156872	cg03173502	-2.35335180287769e-05	MMP10_F9
156873	cg03173713	1.55480754826144e-06	MMP10_F9
156874	cg03173874	8.77553980033168e-07	MMP10_F9
156875	cg03173974	-4.17710814900027e-05	MMP10_F9
156876	cg03176411	-5.21185676552128e-08	MMP10_F9
156877	cg03176423	2.76432170053014e-06	MMP10_F9
156878	cg03176453	-7.08208846494931e-07	MMP10_F9
156879	cg03177023	1.01397873038827e-05	MMP10_F9
156880	cg03177042	1.6768024994802e-06	MMP10_F9
156881	cg03177847	-5.8580310830036e-06	MMP10_F9
156882	cg03178816	-6.83581593760598e-06	MMP10_F9
156883	cg03178887	6.28994447235697e-06	MMP10_F9
156884	cg03179438	7.80789881139905e-06	MMP10_F9
156885	cg03181300	3.02538642333739e-05	MMP10_F9
156886	cg03181478	-9.02722935629401e-08	MMP10_F9
156887	cg03181829	5.53380690019609e-06	MMP10_F9
156888	cg03181943	2.29304667142622e-06	MMP10_F9
156889	cg03182374	7.05903096390275e-08	MMP10_F9
156890	cg03183541	2.33475537447929e-06	MMP10_F9
156891	cg03184194	-3.19212196835408e-06	MMP10_F9
156892	cg03185034	-1.85964015662201e-05	MMP10_F9
156893	cg03185453	-3.59922757413799e-08	MMP10_F9
156894	cg03185655	6.39931054043302e-06	MMP10_F9
156895	cg03185827	7.52232648496251e-06	MMP10_F9
156896	cg03185843	2.06869055800943e-07	MMP10_F9
156897	cg03186339	-2.74016804680728e-07	MMP10_F9
156898	cg03187073	-3.39587450776511e-05	MMP10_F9
156899	cg03187135	1.0265289380772e-05	MMP10_F9
156900	cg03187614	4.75255678510114e-05	MMP10_F9
156901	cg03188580	-2.57455863778009e-06	MMP10_F9
156902	cg03189075	3.15973269633434e-06	MMP10_F9
156903	cg03189082	-1.26981247128676e-05	MMP10_F9
156904	cg03189210	7.04121221721824e-08	MMP10_F9
156905	cg03189479	4.73582993144947e-06	MMP10_F9
156906	cg03190513	-4.67892153362e-06	MMP10_F9
156907	cg03190725	1.39611797267425e-05	MMP10_F9
156908	cg03190911	5.14853383017003e-06	MMP10_F9
156909	cg03192163	1.29595453156151e-06	MMP10_F9
156910	cg03192536	1.15774034157838e-07	MMP10_F9
156911	cg03193322	-1.02817532053347e-05	MMP10_F9
156912	cg03193349	7.6623113228626e-07	MMP10_F9
156913	cg03193893	-1.45327732608763e-05	MMP10_F9
156914	cg03195116	-9.69612886152189e-06	MMP10_F9
156915	cg03198009	-5.73316270384373e-05	MMP10_F9
156916	cg03198186	7.32127594901716e-06	MMP10_F9
156917	cg03198741	3.60091568267731e-06	MMP10_F9
156918	cg03199124	5.99650331335237e-06	MMP10_F9
156919	cg03200120	2.70088744075205e-06	MMP10_F9
156920	cg03200136	9.85091190942552e-07	MMP10_F9
156921	cg03200341	4.00443882527041e-07	MMP10_F9
156922	cg03200502	-3.66434317102361e-06	MMP10_F9
156923	cg03200801	1.29606648308667e-06	MMP10_F9
156924	cg03201507	9.22589938507791e-07	MMP10_F9
156925	cg03201886	7.40337818855006e-06	MMP10_F9
156926	cg03202060	5.47391318754673e-05	MMP10_F9
156927	cg03202557	5.38103263452754e-07	MMP10_F9
156928	cg03202832	2.86245795865428e-06	MMP10_F9
156929	cg03202897	3.46532890616462e-06	MMP10_F9
156930	cg03203274	-1.54631064858901e-05	MMP10_F9
156931	cg03203320	-1.7364862611545e-06	MMP10_F9
156932	cg03204140	4.41182815931071e-06	MMP10_F9
156933	cg03204678	-3.23768619461293e-08	MMP10_F9
156934	cg03207915	-5.77186203210909e-06	MMP10_F9
156935	cg03208893	4.42668256360046e-06	MMP10_F9
156936	cg03209557	2.08165942579847e-06	MMP10_F9
156937	cg03209720	-2.02309567153871e-05	MMP10_F9
156938	cg03210464	-9.80592984876518e-07	MMP10_F9
156939	cg03211420	6.9820545589442e-06	MMP10_F9
156940	cg03211473	1.12714660764804e-06	MMP10_F9
156941	cg03213757	4.6269867593239e-06	MMP10_F9
156942	cg03214422	-2.86434947379886e-06	MMP10_F9
156943	cg03215160	7.38895416760544e-06	MMP10_F9
156944	cg03215599	1.61770496809527e-06	MMP10_F9
156945	cg03216261	-1.15297151265853e-05	MMP10_F9
156946	cg03216697	-5.74133025058098e-06	MMP10_F9
156947	cg03216698	8.60807269823257e-06	MMP10_F9
156948	cg03216884	9.67794871690194e-07	MMP10_F9
156949	cg03217090	-1.0318483879219e-05	MMP10_F9
156950	cg03217138	3.03476100934687e-06	MMP10_F9
156951	cg03217316	4.37812714084697e-06	MMP10_F9
156952	cg03217471	-5.01524890450082e-06	MMP10_F9
156953	cg03217966	-8.6831377790724e-07	MMP10_F9
156954	cg03218563	-3.38079307638931e-06	MMP10_F9
156955	cg03219282	3.94679706804689e-07	MMP10_F9
156956	cg03221100	7.8326874032507e-07	MMP10_F9
156957	cg03221914	2.62264173483672e-05	MMP10_F9
156958	cg03222179	-7.10355351439503e-08	MMP10_F9
156959	cg03222965	1.62924058549179e-05	MMP10_F9
156960	cg03223185	2.06998676740649e-06	MMP10_F9
156961	cg03226054	2.17018796911867e-05	MMP10_F9
156962	cg03226425	1.23919715000544e-06	MMP10_F9
156963	cg03226666	-2.53917471970493e-06	MMP10_F9
156964	cg03226993	-2.75557416292148e-07	MMP10_F9
156965	cg03227783	7.52829578315366e-06	MMP10_F9
156966	cg03228386	2.77621197503026e-05	MMP10_F9
156967	cg03228567	-3.36908620835355e-06	MMP10_F9
156968	cg03228602	-9.79378416753478e-07	MMP10_F9
156969	cg03228773	5.70093827758828e-06	MMP10_F9
156970	cg03228974	2.73564494172568e-06	MMP10_F9
156971	cg03229061	9.7496527616172e-06	MMP10_F9
156972	cg03229463	-1.41648536383258e-06	MMP10_F9
156973	cg03231189	-1.37430135862144e-05	MMP10_F9
156974	cg03231275	3.68545984748167e-05	MMP10_F9
156975	cg03234437	3.05125491974749e-05	MMP10_F9
156976	cg03234702	2.02085222179839e-05	MMP10_F9
156977	cg03234775	-9.30798217484538e-06	MMP10_F9
156978	cg03234806	1.36891691829976e-06	MMP10_F9
156979	cg03236802	-8.33357657086091e-06	MMP10_F9
156980	cg03237474	-6.5092925027871e-07	MMP10_F9
156981	cg03237964	9.53069159967415e-07	MMP10_F9
156982	cg03239580	-1.27356146165392e-06	MMP10_F9
156983	cg03239591	1.38406476937122e-06	MMP10_F9
156984	cg03240726	-1.73382086404688e-05	MMP10_F9
156985	cg03240981	7.51608977462301e-06	MMP10_F9
156986	cg03242458	-1.1798683398388e-05	MMP10_F9
156987	cg03243497	1.70803168836988e-05	MMP10_F9
156988	cg03243551	-1.40405248454401e-05	MMP10_F9
156989	cg03243683	1.17470006205472e-05	MMP10_F9
156990	cg03244411	4.09200920225659e-06	MMP10_F9
156991	cg03244438	2.5579039002731e-06	MMP10_F9
156992	cg03244701	1.52373084762762e-05	MMP10_F9
156993	cg03246690	9.38259849584442e-07	MMP10_F9
156994	cg03247626	1.68543636934063e-06	MMP10_F9
156995	cg03250947	-3.05957063568123e-05	MMP10_F9
156996	cg03251349	-5.13780754001872e-06	MMP10_F9
156997	cg03251356	-1.66413997277615e-06	MMP10_F9
156998	cg03252700	2.85419021257321e-07	MMP10_F9
156999	cg03252829	7.46451488643664e-06	MMP10_F9
157000	cg03254818	8.3359432761695e-06	MMP10_F9
157001	cg03255440	-2.35846076700141e-05	MMP10_F9
157002	cg03256310	-9.03365143308868e-06	MMP10_F9
157003	cg03257047	-4.40089959646198e-07	MMP10_F9
157004	cg03257674	-1.4780666863688e-05	MMP10_F9
157005	cg03258475	1.83709681157002e-05	MMP10_F9
157006	cg03260104	1.07216018069624e-05	MMP10_F9
157007	cg03260211	-2.12968408825751e-05	MMP10_F9
157008	cg03261347	-3.34300716610672e-05	MMP10_F9
157009	cg03261948	-1.91545504086014e-05	MMP10_F9
157010	cg03262105	-2.27094623168099e-06	MMP10_F9
157011	cg03262130	-1.53925830772419e-05	MMP10_F9
157012	cg03264133	5.89808349502469e-05	MMP10_F9
157013	cg03264366	-5.37984994602795e-06	MMP10_F9
157014	cg03264693	1.15571950715585e-05	MMP10_F9
157015	cg03265892	6.86989311747742e-07	MMP10_F9
157016	cg03266377	-2.17907074492542e-05	MMP10_F9
157017	cg03266780	-2.17920261333258e-05	MMP10_F9
157018	cg03266952	1.77620188478151e-05	MMP10_F9
157019	cg03267511	1.53084189366572e-05	MMP10_F9
157020	cg03268595	-9.22120654265212e-06	MMP10_F9
157021	cg03268933	4.19481064852689e-06	MMP10_F9
157022	cg03270197	3.10378099834481e-06	MMP10_F9
157023	cg03270204	8.69207977211063e-06	MMP10_F9
157024	cg03270340	-4.38345033222432e-06	MMP10_F9
157025	cg03270395	-6.54011015086712e-06	MMP10_F9
157026	cg03270619	-3.03969631541899e-06	MMP10_F9
157027	cg03271093	1.12462799346056e-05	MMP10_F9
157028	cg03271997	-2.52012497513821e-06	MMP10_F9
157029	cg03273700	-4.46161320992044e-07	MMP10_F9
157030	cg03274695	2.3839658802523e-06	MMP10_F9
157031	cg03276149	5.9213311701813e-07	MMP10_F9
157032	cg03276167	-1.68895380464774e-06	MMP10_F9
157033	cg03276956	1.08231799712958e-05	MMP10_F9
157034	cg03277112	-5.58028337884758e-06	MMP10_F9
157035	cg03277658	-8.26381290109768e-06	MMP10_F9
157036	cg03278811	-2.41246889806777e-05	MMP10_F9
157037	cg03280235	2.12828458266531e-05	MMP10_F9
157038	cg03281929	-4.34100700438743e-07	MMP10_F9
157039	cg03282295	3.52606638989159e-07	MMP10_F9
157040	cg03282312	-1.5748044764484e-05	MMP10_F9
157041	cg03282991	3.96040748056947e-06	MMP10_F9
157042	cg03283080	5.31113801722498e-06	MMP10_F9
157043	cg03285617	1.08695648822228e-06	MMP10_F9
157044	cg03286391	6.92614828782426e-06	MMP10_F9
157045	cg03286899	-4.32392780226755e-09	MMP10_F9
157046	cg03287658	3.779619130413e-06	MMP10_F9
157047	cg03287929	-4.84741786571123e-06	MMP10_F9
157048	cg03290281	1.77930375027922e-05	MMP10_F9
157049	cg03290400	-8.56296379459758e-07	MMP10_F9
157050	cg03293507	-3.62254773239825e-06	MMP10_F9
157051	cg03293883	1.17576228209965e-05	MMP10_F9
157052	cg03294496	-5.19270999713281e-06	MMP10_F9
157053	cg03296910	-2.62100473293369e-06	MMP10_F9
157054	cg03298080	-1.47363245505329e-05	MMP10_F9
157055	cg03298314	-2.24440846449347e-06	MMP10_F9
157056	cg03298413	1.47932559057749e-06	MMP10_F9
157057	cg03298716	-9.95053033515056e-06	MMP10_F9
157058	cg03298800	5.45376932842492e-05	MMP10_F9
157059	cg03298834	-7.82719942350775e-06	MMP10_F9
157060	cg03299066	-3.75675772657637e-07	MMP10_F9
157061	cg03299329	3.18507042114982e-06	MMP10_F9
157062	cg03300581	3.33213052440203e-07	MMP10_F9
157063	cg03301058	2.70595866792961e-05	MMP10_F9
157064	cg03301063	-4.41446530148866e-06	MMP10_F9
157065	cg03301848	6.85327160812322e-06	MMP10_F9
157066	cg03302738	-4.28448279032847e-06	MMP10_F9
157067	cg03303300	3.39928740434899e-07	MMP10_F9
157068	cg03303475	-4.95527100415116e-06	MMP10_F9
157069	cg03306368	-1.12624968305683e-05	MMP10_F9
157070	cg03307776	1.13274280844991e-05	MMP10_F9
157071	cg03309350	9.03664943782244e-06	MMP10_F9
157072	cg03309393	-3.00696504691425e-05	MMP10_F9
157073	cg03309932	-1.69682938028677e-05	MMP10_F9
157074	cg03310503	6.14364794862371e-06	MMP10_F9
157075	cg03311335	-8.24430697861884e-06	MMP10_F9
157076	cg03312406	1.52370052194175e-05	MMP10_F9
157077	cg03313815	-1.50426780201682e-05	MMP10_F9
157078	cg03315940	-1.02163015418249e-05	MMP10_F9
157079	cg03316030	-2.13603445716406e-06	MMP10_F9
157080	cg03316098	-4.31549641926523e-06	MMP10_F9
157081	cg03316570	3.34970462964058e-05	MMP10_F9
157082	cg03317131	4.5457945615289e-06	MMP10_F9
157083	cg03317682	-1.05626310875943e-05	MMP10_F9
157084	cg03318695	3.46089516572721e-05	MMP10_F9
157085	cg03320827	-6.2367204961078e-06	MMP10_F9
157086	cg03320844	2.13709019849829e-06	MMP10_F9
157087	cg03321222	3.81232437221945e-06	MMP10_F9
157088	cg03321503	-8.01900936981775e-06	MMP10_F9
157089	cg03322161	-7.71546884260534e-07	MMP10_F9
157090	cg03322239	7.88861088195612e-07	MMP10_F9
157091	cg03323397	-5.93284635540022e-06	MMP10_F9
157092	cg03325733	-1.71241782361353e-06	MMP10_F9
157093	cg03326410	-1.75199877421866e-06	MMP10_F9
157094	cg03329042	-2.99491537599262e-05	MMP10_F9
157095	cg03329603	-7.27012849852406e-06	MMP10_F9
157096	cg03329755	-2.60948410636809e-05	MMP10_F9
157097	cg03330552	-2.7701426340587e-06	MMP10_F9
157098	cg03332623	-1.96618876588197e-06	MMP10_F9
157099	cg03332903	-8.53552754631612e-06	MMP10_F9
157100	cg03333253	1.39434621073392e-05	MMP10_F9
157101	cg03337084	-2.31250574293072e-05	MMP10_F9
157102	cg03338154	5.06983036514563e-06	MMP10_F9
157103	cg03338436	-2.26371405296814e-06	MMP10_F9
157104	cg03338903	5.96957424896245e-07	MMP10_F9
157105	cg03338924	-2.61773861314314e-05	MMP10_F9
157106	cg03339321	9.62228954287357e-06	MMP10_F9
157107	cg03339731	9.66401214406928e-07	MMP10_F9
157108	cg03340261	-2.29408017221044e-07	MMP10_F9
157109	cg03340878	-1.07781616984731e-05	MMP10_F9
157110	cg03341723	6.52040726865175e-07	MMP10_F9
157111	cg03342498	-4.97386231058833e-06	MMP10_F9
157112	cg03343571	1.70705158856438e-05	MMP10_F9
157113	cg03344051	4.35955024526773e-05	MMP10_F9
157114	cg03344384	1.0081022965685e-05	MMP10_F9
157115	cg03344526	2.96670917675752e-06	MMP10_F9
157116	cg03345448	1.61900848815373e-05	MMP10_F9
157117	cg03346179	2.08453423157645e-06	MMP10_F9
157118	cg03346692	-6.04194064043554e-06	MMP10_F9
157119	cg03347739	-1.40313276361554e-06	MMP10_F9
157120	cg03349134	3.19514620990313e-05	MMP10_F9
157121	cg03349173	-1.48182414425391e-06	MMP10_F9
157122	cg03349184	3.15074276487964e-06	MMP10_F9
157123	cg03349251	-2.55274417094596e-05	MMP10_F9
157124	cg03349397	3.65456726028078e-05	MMP10_F9
157125	cg03350138	9.23342368093269e-07	MMP10_F9
157126	cg03350683	-2.65220095503787e-05	MMP10_F9
157127	cg03350900	-2.74339067100321e-06	MMP10_F9
157128	cg03351418	-3.23121075816533e-05	MMP10_F9
157129	cg03351580	1.95875690774025e-06	MMP10_F9
157130	cg03351589	5.63768953661834e-07	MMP10_F9
157131	cg03352153	2.55473496403463e-06	MMP10_F9
157132	cg03353474	1.10393611637704e-07	MMP10_F9
157133	cg03353699	9.07680440641354e-06	MMP10_F9
157134	cg03354376	1.22093781295774e-06	MMP10_F9
157135	cg03354508	-4.77466350377413e-06	MMP10_F9
157136	cg03354616	-1.2106673246604e-05	MMP10_F9
157137	cg03354771	8.45522142575285e-07	MMP10_F9
157138	cg03355690	7.39755603600688e-07	MMP10_F9
157139	cg03356087	1.21978447774698e-06	MMP10_F9
157140	cg03356760	1.4533178497591e-06	MMP10_F9
157141	cg03357160	3.71807222238996e-06	MMP10_F9
157142	cg03357730	-1.94246960696645e-07	MMP10_F9
157143	cg03358887	1.40193718068197e-05	MMP10_F9
157144	cg03359540	-8.78104763635224e-06	MMP10_F9
157145	cg03359964	5.55565102400441e-06	MMP10_F9
157146	cg03360723	2.46489117948513e-06	MMP10_F9
157147	cg03360920	-1.42941267216695e-06	MMP10_F9
157148	cg03361100	-5.63318456147951e-06	MMP10_F9
157149	cg03361164	8.45795123629784e-06	MMP10_F9
157150	cg03361297	-8.20412125738272e-07	MMP10_F9
157151	cg03362215	-1.05991114050651e-05	MMP10_F9
157152	cg03362421	4.95587150906269e-06	MMP10_F9
157153	cg03363478	6.48399956362764e-05	MMP10_F9
157154	cg03363904	-9.75294019304437e-07	MMP10_F9
157155	cg03365432	1.39440147492515e-06	MMP10_F9
157156	cg03365733	-3.61718484755093e-06	MMP10_F9
157157	cg03367560	3.34121167976268e-06	MMP10_F9
157158	cg03368643	3.05874493288511e-06	MMP10_F9
157159	cg03368787	1.42023714611953e-06	MMP10_F9
157160	cg03368930	-5.27656615549115e-07	MMP10_F9
157161	cg03369055	1.28149667717996e-05	MMP10_F9
157162	cg03369465	1.6829424412364e-07	MMP10_F9
157163	cg03370914	-5.97847945048923e-06	MMP10_F9
157164	cg03371043	-1.45268609783478e-05	MMP10_F9
157165	cg03371099	7.85699970633166e-06	MMP10_F9
157166	cg03371894	-5.35320163296276e-06	MMP10_F9
157167	cg03372365	5.32397696793061e-08	MMP10_F9
157168	cg03372385	2.04075295331478e-05	MMP10_F9
157169	cg03375061	2.6015475637882e-06	MMP10_F9
157170	cg03376497	9.90052918513247e-06	MMP10_F9
157171	cg03376565	2.95889098680919e-06	MMP10_F9
157172	cg03379797	-2.89763123181704e-05	MMP10_F9
157173	cg03380512	5.22576095859736e-06	MMP10_F9
157174	cg03381047	5.00849411501333e-06	MMP10_F9
157175	cg03382121	-3.53290871576566e-06	MMP10_F9
157176	cg03383382	-3.54315728880292e-06	MMP10_F9
157177	cg03383661	2.76382751110617e-06	MMP10_F9
157178	cg03388848	2.65099705812887e-05	MMP10_F9
157179	cg03389717	9.71522892026677e-07	MMP10_F9
157180	cg03389928	9.16316511195451e-06	MMP10_F9
157181	cg03390300	-2.92945331603235e-06	MMP10_F9
157182	cg03391776	4.50187513860321e-07	MMP10_F9
157183	cg03392100	2.19735224291173e-05	MMP10_F9
157184	cg03393006	-6.50745296447846e-06	MMP10_F9
157185	cg03394401	3.79898437304641e-06	MMP10_F9
157186	cg03395044	-1.42874535415394e-05	MMP10_F9
157187	cg03395511	4.20749580538417e-05	MMP10_F9
157188	cg03397609	-1.82733552015932e-05	MMP10_F9
157189	cg03397894	2.66457592776201e-06	MMP10_F9
157190	cg03398387	7.47591067207663e-07	MMP10_F9
157191	cg03399814	-1.38578758604383e-06	MMP10_F9
157192	cg03399963	5.43053014033998e-06	MMP10_F9
157193	cg03400131	1.86859132304692e-06	MMP10_F9
157194	cg03400828	4.87015384718022e-06	MMP10_F9
157195	cg03401324	2.53868169407406e-06	MMP10_F9
157196	cg03402459	-3.75384291769335e-06	MMP10_F9
157197	cg03403720	1.6030387935795e-05	MMP10_F9
157198	cg03403996	-0.000118596162809815	MMP10_F9
157199	cg03404550	7.64423390584266e-06	MMP10_F9
157200	cg03407631	2.9089343702373e-06	MMP10_F9
157201	cg03409108	8.04064968075884e-06	MMP10_F9
157202	cg03409187	-1.77479710042563e-06	MMP10_F9
157203	cg03410223	-1.36912933320031e-06	MMP10_F9
157204	cg03410359	1.74214867554067e-06	MMP10_F9
157205	cg03410772	2.74537652579181e-06	MMP10_F9
157206	cg03410961	1.69719163287638e-06	MMP10_F9
157207	cg03411334	-1.35491698249617e-05	MMP10_F9
157208	cg03411791	-4.16832123512412e-06	MMP10_F9
157209	cg03411865	1.5209901319716e-05	MMP10_F9
157210	cg03412431	-7.66979462476274e-06	MMP10_F9
157211	cg03413835	1.70843030613905e-06	MMP10_F9
157212	cg03415253	6.94608967224092e-06	MMP10_F9
157213	cg03415429	5.13593700978214e-07	MMP10_F9
157214	cg03416812	-1.56795948785665e-05	MMP10_F9
157215	cg03419232	1.32824965804534e-06	MMP10_F9
157216	cg03421270	6.93171771383974e-06	MMP10_F9
157217	cg03422350	-1.78149254434903e-06	MMP10_F9
157218	cg03422446	8.52652191942213e-07	MMP10_F9
157219	cg03422527	-6.89168619141826e-06	MMP10_F9
157220	cg03422938	1.76314747512212e-06	MMP10_F9
157221	cg03425504	1.9176979323115e-06	MMP10_F9
157222	cg03425782	2.09086121776906e-05	MMP10_F9
157223	cg03426762	-1.41342258567795e-05	MMP10_F9
157224	cg03426888	4.71623432839894e-07	MMP10_F9
157225	cg03430605	3.46062597747387e-06	MMP10_F9
157226	cg03431741	-1.94675327419764e-06	MMP10_F9
157227	cg03432817	7.79865538535852e-06	MMP10_F9
157228	cg03432955	1.65347784086869e-05	MMP10_F9
157229	cg03434432	2.03543211891291e-06	MMP10_F9
157230	cg03434929	2.38917917755879e-07	MMP10_F9
157231	cg03435677	-1.40892217223933e-06	MMP10_F9
157232	cg03437157	4.60461610322288e-06	MMP10_F9
157233	cg03437164	-1.09579701459183e-05	MMP10_F9
157234	cg03438552	2.07748585680769e-05	MMP10_F9
157235	cg03438644	2.19833613937586e-07	MMP10_F9
157236	cg03438742	4.37072508696679e-06	MMP10_F9
157237	cg03439606	-1.17995431976452e-06	MMP10_F9
157238	cg03439719	3.35625005794133e-07	MMP10_F9
157239	cg03440125	1.92928258754129e-06	MMP10_F9
157240	cg03440221	-2.18760245415186e-06	MMP10_F9
157241	cg03440267	1.48701965503484e-05	MMP10_F9
157242	cg03440426	-1.63867611963868e-05	MMP10_F9
157243	cg03441461	-5.162134478557e-06	MMP10_F9
157244	cg03442064	8.3861560614488e-07	MMP10_F9
157245	cg03442350	-1.15485651715239e-05	MMP10_F9
157246	cg03442569	-1.243009348685e-06	MMP10_F9
157247	cg03442912	-1.1832741299546e-07	MMP10_F9
157248	cg03445068	2.53578616420549e-07	MMP10_F9
157249	cg03446012	1.49028455808497e-05	MMP10_F9
157250	cg03446062	-4.39578332663249e-05	MMP10_F9
157251	cg03446203	1.43457120558382e-05	MMP10_F9
157252	cg03446368	-7.62944647560847e-07	MMP10_F9
157253	cg03446526	-1.94440930689657e-07	MMP10_F9
157254	cg03446863	8.40478616838298e-07	MMP10_F9
157255	cg03447742	1.9910057436547e-06	MMP10_F9
157256	cg03447931	2.01433801502271e-07	MMP10_F9
157257	cg03449389	8.96237278373755e-06	MMP10_F9
157258	cg03449513	1.75572550855501e-05	MMP10_F9
157259	cg03449857	-6.04602886390993e-05	MMP10_F9
157260	cg03451779	-6.7389145787375e-06	MMP10_F9
157261	cg03453309	2.63399120003279e-05	MMP10_F9
157262	cg03453374	-2.57937957529818e-06	MMP10_F9
157263	cg03453781	7.72135760977597e-06	MMP10_F9
157264	cg03454037	1.07145759359514e-05	MMP10_F9
157265	cg03454225	4.25148560349288e-06	MMP10_F9
157266	cg03454397	1.66556989214474e-06	MMP10_F9
157267	cg03455746	-3.12966489116669e-06	MMP10_F9
157268	cg03458162	2.2344042687795e-06	MMP10_F9
157269	cg03458170	-1.80753522883122e-06	MMP10_F9
157270	cg03458455	-2.91777953885671e-05	MMP10_F9
157271	cg03459953	8.13808445671453e-07	MMP10_F9
157272	cg03460137	-2.89580286874352e-06	MMP10_F9
157273	cg03460245	-8.08948444068905e-06	MMP10_F9
157274	cg03461499	1.81658669664889e-05	MMP10_F9
157275	cg03462055	-1.54894157640467e-06	MMP10_F9
157276	cg03462677	3.73347462408129e-06	MMP10_F9
157277	cg03462975	1.21975332613896e-06	MMP10_F9
157278	cg03463208	-7.14868892943016e-06	MMP10_F9
157279	cg03464017	1.82720307594316e-05	MMP10_F9
157280	cg03465320	-3.06382035312256e-06	MMP10_F9
157281	cg03465464	7.37500264385149e-06	MMP10_F9
157282	cg03465891	1.54547218792761e-06	MMP10_F9
157283	cg03465947	2.06480413501796e-06	MMP10_F9
157284	cg03466103	-4.36968037656019e-06	MMP10_F9
157285	cg03466932	2.186616754353e-06	MMP10_F9
157286	cg03466951	-2.3064716449579e-06	MMP10_F9
157287	cg03467087	1.41163226801878e-05	MMP10_F9
157288	cg03467156	-9.55812606251838e-07	MMP10_F9
157289	cg03467567	-7.17376194196202e-06	MMP10_F9
157290	cg03467813	-7.71563564723875e-06	MMP10_F9
157291	cg03468023	2.12664954916366e-05	MMP10_F9
157292	cg03469057	-1.46539514075847e-06	MMP10_F9
157293	cg03469118	1.98617316651722e-06	MMP10_F9
157294	cg03469655	-2.30811421632361e-06	MMP10_F9
157295	cg03469766	1.03627194723867e-05	MMP10_F9
157296	cg03470207	4.37030683326464e-06	MMP10_F9
157297	cg03471090	1.14976213726962e-05	MMP10_F9
157298	cg03471106	5.30495242539067e-06	MMP10_F9
157299	cg03472672	7.84208088944e-06	MMP10_F9
157300	cg03472798	-3.35699710351209e-06	MMP10_F9
157301	cg03472851	3.06616959916419e-07	MMP10_F9
157302	cg03473348	-1.29345297966401e-06	MMP10_F9
157303	cg03473408	-1.29752409804387e-05	MMP10_F9
157304	cg03474350	-3.92275156166326e-06	MMP10_F9
157305	cg03474525	-3.05038386471746e-06	MMP10_F9
157306	cg03475293	-2.92973762244657e-06	MMP10_F9
157307	cg03477130	2.57722889697564e-06	MMP10_F9
157308	cg03477240	1.71920062258486e-06	MMP10_F9
157309	cg03477252	-1.20430973542779e-05	MMP10_F9
157310	cg03478199	2.24492345021258e-06	MMP10_F9
157311	cg03479797	1.63413770014602e-06	MMP10_F9
157312	cg03481035	-1.12668496830689e-05	MMP10_F9
157313	cg03481230	2.30861741870596e-07	MMP10_F9
157314	cg03488588	1.16226418718628e-05	MMP10_F9
157315	cg03488613	7.98436734498082e-07	MMP10_F9
157316	cg03489495	-5.20532421817304e-07	MMP10_F9
157317	cg03490448	5.92915203799458e-06	MMP10_F9
157318	cg03490766	-3.77621033463457e-06	MMP10_F9
157319	cg03491270	9.57514411959719e-06	MMP10_F9
157320	cg03492460	-6.73155262954868e-06	MMP10_F9
157321	cg03492495	-5.26965190736151e-06	MMP10_F9
157322	cg03493087	7.39606229050446e-06	MMP10_F9
157323	cg03494138	1.60746464405105e-06	MMP10_F9
157324	cg03495053	-3.80067741047315e-06	MMP10_F9
157325	cg03495632	3.00293201278241e-05	MMP10_F9
157326	cg03496473	1.47030690068856e-06	MMP10_F9
157327	cg03498146	-1.04543714911712e-05	MMP10_F9
157328	cg03498309	-5.62131054187418e-05	MMP10_F9
157329	cg03498886	6.98463851800045e-08	MMP10_F9
157330	cg03499675	-3.26259845379736e-05	MMP10_F9
157331	cg03500404	-4.05798063410616e-06	MMP10_F9
157332	cg03500611	6.87651667394758e-06	MMP10_F9
157333	cg03500646	2.43480726201558e-05	MMP10_F9
157334	cg03500771	-9.40764002444627e-06	MMP10_F9
157335	cg03500977	2.49902986657348e-07	MMP10_F9
157336	cg03502630	-1.88977795225297e-07	MMP10_F9
157337	cg03503642	-4.88783725780819e-06	MMP10_F9
157338	cg03503812	-6.6077273399322e-06	MMP10_F9
157339	cg03504446	5.46408680993774e-06	MMP10_F9
157340	cg03505346	3.01392697581114e-06	MMP10_F9
157341	cg03505443	-2.6234048698519e-07	MMP10_F9
157342	cg03507199	-2.3304978049888e-06	MMP10_F9
157343	cg03507875	-7.66455661821596e-06	MMP10_F9
157344	cg03508908	1.56590807160213e-06	MMP10_F9
157345	cg03510041	3.5171978686788e-06	MMP10_F9
157346	cg03510477	-2.14952700087111e-06	MMP10_F9
157347	cg03511311	3.6141074634707e-07	MMP10_F9
157348	cg03512256	-2.8038369421491e-06	MMP10_F9
157349	cg03512499	-1.31725271668724e-06	MMP10_F9
157350	cg03512637	-2.40120748099042e-05	MMP10_F9
157351	cg03513066	1.0135020477845e-05	MMP10_F9
157352	cg03513762	6.76708722762515e-06	MMP10_F9
157353	cg03513858	-3.16972869742491e-06	MMP10_F9
157354	cg03514381	-1.40175425496256e-05	MMP10_F9
157355	cg03514937	1.39200507710388e-05	MMP10_F9
157356	cg03515726	4.30930135903924e-06	MMP10_F9
157357	cg03516394	-1.08502388487658e-05	MMP10_F9
157358	cg03516548	1.39214978177825e-05	MMP10_F9
157359	cg03516599	-2.52133857465799e-06	MMP10_F9
157360	cg03517284	4.4470259909524e-05	MMP10_F9
157361	cg03519011	1.4555095412774e-05	MMP10_F9
157362	cg03520265	-1.6513680265746e-05	MMP10_F9
157363	cg03520342	5.39183776192284e-06	MMP10_F9
157364	cg03520542	1.83759536075357e-05	MMP10_F9
157365	cg03520771	-8.50604683706358e-08	MMP10_F9
157366	cg03521696	-1.67765700574755e-05	MMP10_F9
157367	cg03523630	2.2586943378483e-05	MMP10_F9
157368	cg03523917	7.83881940661371e-06	MMP10_F9
157369	cg03524116	-1.3641362364194e-05	MMP10_F9
157370	cg03525847	-1.64491274777656e-07	MMP10_F9
157371	cg03526625	-6.14485075473337e-06	MMP10_F9
157372	cg03526776	5.08699570843116e-06	MMP10_F9
157373	cg03527422	1.69260345372444e-08	MMP10_F9
157374	cg03528784	3.13234545945049e-06	MMP10_F9
157375	cg03529043	8.37147527094522e-06	MMP10_F9
157376	cg03530219	-3.79576242928894e-07	MMP10_F9
157377	cg03530983	-6.98577396581435e-06	MMP10_F9
157378	cg03531211	-2.97915616529193e-06	MMP10_F9
157379	cg03532223	7.02469298720545e-07	MMP10_F9
157380	cg03533561	1.51155017277288e-05	MMP10_F9
157381	cg03535284	-1.54003332188434e-07	MMP10_F9
157382	cg03535439	-5.64803093715587e-07	MMP10_F9
157383	cg03535862	-2.91686089846666e-05	MMP10_F9
157384	cg03536022	-4.02602269620413e-05	MMP10_F9
157385	cg03536785	1.08932369909992e-06	MMP10_F9
157386	cg03537740	-3.74406845729042e-06	MMP10_F9
157387	cg03538169	7.75894549752847e-06	MMP10_F9
157388	cg03540051	3.61155529082484e-06	MMP10_F9
157389	cg03541334	1.16820479883806e-06	MMP10_F9
157390	cg03541791	3.76156827426544e-06	MMP10_F9
157391	cg03542248	-3.59660511571377e-07	MMP10_F9
157392	cg03543593	3.72173439255722e-06	MMP10_F9
157393	cg03544657	8.58566211886895e-06	MMP10_F9
157394	cg03544736	2.12031119288074e-07	MMP10_F9
157395	cg03546163	-1.35576053089227e-05	MMP10_F9
157396	cg03546401	4.10800545905223e-06	MMP10_F9
157397	cg03547267	-1.59758572836117e-05	MMP10_F9
157398	cg03547446	2.01697672162109e-08	MMP10_F9
157399	cg03547599	-3.60929067068217e-07	MMP10_F9
157400	cg03549948	-7.58501520567274e-07	MMP10_F9
157401	cg03550727	3.16561632537251e-05	MMP10_F9
157402	cg03550821	1.86314625208251e-05	MMP10_F9
157403	cg03551378	-1.16160443636308e-05	MMP10_F9
157404	cg03551454	1.10223814720863e-05	MMP10_F9
157405	cg03552058	-1.28449983013154e-06	MMP10_F9
157406	cg03553308	1.268260319522e-05	MMP10_F9
157407	cg03553382	-2.41444875803164e-06	MMP10_F9
157408	cg03553547	1.77976584818051e-06	MMP10_F9
157409	cg03553910	3.52022114018323e-07	MMP10_F9
157410	cg03554196	1.10274850144331e-05	MMP10_F9
157411	cg03555685	-1.67306392839526e-05	MMP10_F9
157412	cg03555881	4.18366608126993e-06	MMP10_F9
157413	cg03556669	1.95126255382114e-07	MMP10_F9
157414	cg03556869	-1.02696826250705e-06	MMP10_F9
157415	cg03558010	1.58122253415466e-05	MMP10_F9
157416	cg03558537	5.15181752183919e-07	MMP10_F9
157417	cg03559880	-4.19387973716325e-06	MMP10_F9
157418	cg03560363	-3.45435138611628e-07	MMP10_F9
157419	cg03560996	-1.31451829142045e-05	MMP10_F9
157420	cg03561416	-1.48418633965144e-05	MMP10_F9
157421	cg03562264	-2.6101057977218e-07	MMP10_F9
157422	cg03562759	1.56921427719869e-06	MMP10_F9
157423	cg03562868	-1.05362004527591e-05	MMP10_F9
157424	cg03563090	-3.55597580771798e-07	MMP10_F9
157425	cg03563169	3.25446558861426e-06	MMP10_F9
157426	cg03564415	-2.73087331353767e-06	MMP10_F9
157427	cg03564455	-1.65662898447482e-05	MMP10_F9
157428	cg03564497	1.78127623085149e-05	MMP10_F9
157429	cg03564606	1.89275341997488e-05	MMP10_F9
157430	cg03564793	7.5059951617193e-06	MMP10_F9
157431	cg03565153	8.77518762959469e-06	MMP10_F9
157432	cg03565281	-2.38561940788205e-05	MMP10_F9
157433	cg03566752	-3.78107049618103e-06	MMP10_F9
157434	cg03566814	-2.30621627723657e-06	MMP10_F9
157435	cg03569645	-8.51330645015071e-07	MMP10_F9
157436	cg03570263	7.52580391049109e-05	MMP10_F9
157437	cg03570577	-1.06508115096311e-05	MMP10_F9
157438	cg03570994	9.00259342212739e-06	MMP10_F9
157439	cg03573179	-6.65883773563044e-06	MMP10_F9
157440	cg03573455	-7.36138685129585e-06	MMP10_F9
157441	cg03575501	-6.57525117072351e-07	MMP10_F9
157442	cg03583746	3.42680055617855e-06	MMP10_F9
157443	cg03584113	-2.10016268636596e-06	MMP10_F9
157444	cg03585598	3.57068872894298e-06	MMP10_F9
157445	cg03585731	2.1887913632877e-06	MMP10_F9
157446	cg03585912	-2.87975691501944e-06	MMP10_F9
157447	cg03586474	-1.34020364171957e-05	MMP10_F9
157448	cg03587235	-4.2481393865823e-07	MMP10_F9
157449	cg03587557	1.73955696677202e-06	MMP10_F9
157450	cg03587887	-4.92884827462868e-06	MMP10_F9
157451	cg03588325	3.06977568254127e-06	MMP10_F9
157452	cg03588970	-5.60722167582168e-06	MMP10_F9
157453	cg03589311	4.65555431886074e-06	MMP10_F9
157454	cg03590237	2.75731986449648e-06	MMP10_F9
157455	cg03591104	4.53954470849942e-06	MMP10_F9
157456	cg03591496	-4.38899439460813e-08	MMP10_F9
157457	cg03591753	-3.34155490535872e-05	MMP10_F9
157458	cg03591912	2.50391309897139e-06	MMP10_F9
157459	cg03591990	6.73424696982379e-06	MMP10_F9
157460	cg03592345	-5.4033029971192e-06	MMP10_F9
157461	cg03592411	3.04707397001914e-06	MMP10_F9
157462	cg03593669	6.71977716795224e-06	MMP10_F9
157463	cg03593812	1.92256040839406e-06	MMP10_F9
157464	cg03595533	4.79813033111987e-07	MMP10_F9
157465	cg03595861	2.22878788737524e-06	MMP10_F9
157466	cg03596678	3.08697874732176e-06	MMP10_F9
157467	cg03596877	-4.05939336390692e-06	MMP10_F9
157468	cg03597063	9.38380742110678e-06	MMP10_F9
157469	cg03597243	-3.68553059126734e-07	MMP10_F9
157470	cg03597347	-1.13741962674919e-05	MMP10_F9
157471	cg03597690	2.38999116550567e-07	MMP10_F9
157472	cg03598499	1.24424037143928e-06	MMP10_F9
157473	cg03598801	2.31929123640301e-05	MMP10_F9
157474	cg03599224	2.07028700763927e-05	MMP10_F9
157475	cg03599622	1.67325733754451e-06	MMP10_F9
157476	cg03600259	-1.91612362218274e-05	MMP10_F9
157477	cg03600823	-5.49363774407758e-06	MMP10_F9
157478	cg03601617	4.40957065723029e-06	MMP10_F9
157479	cg03601754	-2.96162755439457e-06	MMP10_F9
157480	cg03602029	4.36870133670968e-06	MMP10_F9
157481	cg03602071	-2.48508208036312e-05	MMP10_F9
157482	cg03605610	-6.8079851643434e-06	MMP10_F9
157483	cg03605661	6.28748492550971e-07	MMP10_F9
157484	cg03606646	1.29476206235232e-06	MMP10_F9
157485	cg03607220	-1.85577896085401e-05	MMP10_F9
157486	cg03608520	-1.3023400574344e-05	MMP10_F9
157487	cg03608577	5.2547693931045e-06	MMP10_F9
157488	cg03609148	-2.98108857095127e-06	MMP10_F9
157489	cg03609216	-3.96882536292691e-06	MMP10_F9
157490	cg03610567	-9.40925216460477e-07	MMP10_F9
157491	cg03611573	-1.42173087827773e-05	MMP10_F9
157492	cg03611618	-7.87388074041684e-06	MMP10_F9
157493	cg03612452	-1.72974757810742e-06	MMP10_F9
157494	cg03612791	3.97405285247796e-06	MMP10_F9
157495	cg03615240	1.49528163192888e-07	MMP10_F9
157496	cg03615605	2.17463938234755e-06	MMP10_F9
157497	cg03617867	6.28546195589779e-06	MMP10_F9
157498	cg03619586	1.85095980027626e-05	MMP10_F9
157499	cg03621488	2.31775839147425e-06	MMP10_F9
157500	cg03623130	-2.57943029648979e-06	MMP10_F9
157501	cg03623178	4.77095890271292e-07	MMP10_F9
157502	cg03623982	-1.03621187736603e-05	MMP10_F9
157503	cg03624871	8.28715163104777e-06	MMP10_F9
157504	cg03624908	3.10900317689395e-06	MMP10_F9
157505	cg03625260	7.87391098991832e-06	MMP10_F9
157506	cg03625897	-3.82094059435484e-07	MMP10_F9
157507	cg03625951	2.01239645376952e-06	MMP10_F9
157508	cg03626364	-3.26335299100359e-06	MMP10_F9
157509	cg03626625	1.53090261349236e-05	MMP10_F9
157510	cg03626648	3.18760220074793e-06	MMP10_F9
157511	cg03626734	7.18536948604382e-06	MMP10_F9
157512	cg03626892	-1.03809573554162e-05	MMP10_F9
157513	cg03627022	4.71106499146737e-07	MMP10_F9
157514	cg03627880	2.54871450813111e-05	MMP10_F9
157515	cg03630271	3.14994300602047e-06	MMP10_F9
157516	cg03632145	-1.3951359827577e-07	MMP10_F9
157517	cg03632754	-1.2478000012709e-05	MMP10_F9
157518	cg03633706	-3.12883356580614e-06	MMP10_F9
157519	cg03634777	-2.82986119354248e-05	MMP10_F9
157520	cg03634778	2.74694226524416e-05	MMP10_F9
157521	cg03634822	6.41316760596099e-06	MMP10_F9
157522	cg03636880	1.52728864206269e-05	MMP10_F9
157523	cg03636939	1.91007888132086e-06	MMP10_F9
157524	cg03636964	7.2590018005746e-06	MMP10_F9
157525	cg03637007	-1.66904183818585e-05	MMP10_F9
157526	cg03637976	-6.3209324533768e-07	MMP10_F9
157527	cg03638120	1.47219792829886e-05	MMP10_F9
157528	cg03638665	7.93097292906159e-08	MMP10_F9
157529	cg03639249	1.39497180631813e-06	MMP10_F9
157530	cg03639603	4.61032557234114e-07	MMP10_F9
157531	cg03639929	-2.53810938912149e-05	MMP10_F9
157532	cg03640036	1.59411741277302e-06	MMP10_F9
157533	cg03640443	-4.61844134765858e-06	MMP10_F9
157534	cg03640766	4.29739066901552e-08	MMP10_F9
157535	cg03641469	-1.2208200372464e-05	MMP10_F9
157536	cg03641492	-2.03458665773764e-05	MMP10_F9
157537	cg03642472	1.0564431998198e-05	MMP10_F9
157538	cg03643137	-1.1299377700285e-05	MMP10_F9
157539	cg03643966	5.2561402266301e-06	MMP10_F9
157540	cg03644034	1.20755145697306e-05	MMP10_F9
157541	cg03644281	-1.00055653463801e-05	MMP10_F9
157542	cg03644587	-1.43502203684442e-05	MMP10_F9
157543	cg03647327	7.27578795925751e-07	MMP10_F9
157544	cg03649855	-7.97662155573837e-08	MMP10_F9
157545	cg03650397	4.00845492821169e-07	MMP10_F9
157546	cg03651715	1.20588077027998e-05	MMP10_F9
157547	cg03651852	1.17794367848123e-06	MMP10_F9
157548	cg03653137	-4.35155854449692e-07	MMP10_F9
157549	cg03656055	9.12672691297797e-07	MMP10_F9
157550	cg03656877	-5.1612931122587e-05	MMP10_F9
157551	cg03656899	-1.25627519025386e-06	MMP10_F9
157552	cg03657281	-3.66025054417196e-05	MMP10_F9
157553	cg03658275	-2.16418858034744e-05	MMP10_F9
157554	cg03658282	2.10572908123325e-06	MMP10_F9
157555	cg03658452	-4.29882198811402e-06	MMP10_F9
157556	cg03658690	-5.46633999132089e-06	MMP10_F9
157557	cg03659126	2.2277299893942e-06	MMP10_F9
157558	cg03661299	-2.52233869133649e-07	MMP10_F9
157559	cg03661570	3.13305640111065e-06	MMP10_F9
157560	cg03661775	-1.0941958466395e-05	MMP10_F9
157561	cg03662475	-1.1467373300318e-05	MMP10_F9
157562	cg03664139	5.677181832429e-06	MMP10_F9
157563	cg03665255	-2.27889978699294e-06	MMP10_F9
157564	cg03665259	3.76217171292218e-06	MMP10_F9
157565	cg03666500	-2.05955671585513e-06	MMP10_F9
157566	cg03667405	-2.75894651223026e-07	MMP10_F9
157567	cg03668078	3.24828786732049e-07	MMP10_F9
157568	cg03668556	-1.16658668385167e-05	MMP10_F9
157569	cg03668687	3.60355668201424e-06	MMP10_F9
157570	cg03669198	2.02567222287759e-05	MMP10_F9
157571	cg03669949	1.71715028223183e-05	MMP10_F9
157572	cg03670369	4.19351898607067e-06	MMP10_F9
157573	cg03670381	9.87108440592791e-07	MMP10_F9
157574	cg03671443	4.31670945399015e-07	MMP10_F9
157575	cg03671710	-1.1302110478126e-05	MMP10_F9
157576	cg03671812	2.19701112986495e-07	MMP10_F9
157577	cg03672203	2.4343178136358e-05	MMP10_F9
157578	cg03673298	4.31382226290833e-06	MMP10_F9
157579	cg03673916	4.95320795389488e-06	MMP10_F9
157580	cg03673965	-2.59602093506369e-07	MMP10_F9
157581	cg03674660	-6.78807339481381e-06	MMP10_F9
157582	cg03676602	-1.21076971648309e-05	MMP10_F9
157583	cg03678062	-2.89600521096136e-05	MMP10_F9
157584	cg03679544	-4.46728399708687e-05	MMP10_F9
157585	cg03680338	5.34675072349565e-06	MMP10_F9
157586	cg03680348	-1.57150311609816e-06	MMP10_F9
157587	cg03680753	8.11480367422352e-06	MMP10_F9
157588	cg03680932	-1.19229779508739e-05	MMP10_F9
157589	cg03680996	-1.69335924720434e-06	MMP10_F9
157590	cg03681341	-4.28954294871239e-09	MMP10_F9
157591	cg03681562	-6.37860376456705e-06	MMP10_F9
157592	cg03682719	-4.37366264010508e-06	MMP10_F9
157593	cg03682872	-1.74664600068887e-07	MMP10_F9
157594	cg03686228	-8.89089802209381e-06	MMP10_F9
157595	cg03686959	-5.13351366394723e-06	MMP10_F9
157596	cg03687994	1.28295285906121e-06	MMP10_F9
157597	cg03689048	-6.74888374989583e-10	MMP10_F9
157598	cg03689225	6.39140808242915e-06	MMP10_F9
157599	cg03689386	1.75497690246195e-05	MMP10_F9
157600	cg03691020	8.34632642045063e-07	MMP10_F9
157601	cg03691170	1.90942649551349e-06	MMP10_F9
157602	cg03691635	-2.79012271512368e-06	MMP10_F9
157603	cg03693749	2.67648172462663e-07	MMP10_F9
157604	cg03693925	1.15961971850227e-05	MMP10_F9
157605	cg03694195	2.13671283005256e-06	MMP10_F9
157606	cg03694466	1.11032425004315e-05	MMP10_F9
157607	cg03695699	1.27804767856387e-07	MMP10_F9
157608	cg03696441	-1.58277714586128e-06	MMP10_F9
157609	cg03697115	1.5901058832464e-06	MMP10_F9
157610	cg03697570	1.72683059725757e-06	MMP10_F9
157611	cg03698948	1.75191083681109e-06	MMP10_F9
157612	cg03700516	6.0202665538715e-06	MMP10_F9
157613	cg03700944	2.9101694092256e-06	MMP10_F9
157614	cg03701045	2.65826190850381e-05	MMP10_F9
157615	cg03702435	-2.93630321563308e-07	MMP10_F9
157616	cg03702686	-2.51453455745017e-05	MMP10_F9
157617	cg03702732	-7.7903829025405e-07	MMP10_F9
157618	cg03703733	1.03234914369892e-05	MMP10_F9
157619	cg03703977	2.44049171924907e-06	MMP10_F9
157620	cg03704379	-2.64857841770216e-06	MMP10_F9
157621	cg03704899	-1.39354313499719e-05	MMP10_F9
157622	cg03707308	9.68715542699505e-06	MMP10_F9
157623	cg03707967	1.94765849032045e-05	MMP10_F9
157624	cg03707974	2.73243114075568e-06	MMP10_F9
157625	cg03708092	-1.02512375926636e-05	MMP10_F9
157626	cg03708590	2.68402461803454e-06	MMP10_F9
157627	cg03709091	5.23781619165548e-06	MMP10_F9
157628	cg03709428	-6.20596975176352e-07	MMP10_F9
157629	cg03710481	-4.55656866296714e-07	MMP10_F9
157630	cg03712965	-1.07419846600287e-06	MMP10_F9
157631	cg03713952	-2.29795426771061e-06	MMP10_F9
157632	cg03714531	1.3570948338757e-06	MMP10_F9
157633	cg03714916	-1.84368148540687e-05	MMP10_F9
157634	cg03715057	-6.88886422084172e-06	MMP10_F9
157635	cg03715143	-2.61421967012564e-06	MMP10_F9
157636	cg03715204	-1.29296883033982e-05	MMP10_F9
157637	cg03716011	-8.09630217758537e-06	MMP10_F9
157638	cg03716245	-1.99654160578714e-05	MMP10_F9
157639	cg03716838	-2.36338682087546e-07	MMP10_F9
157640	cg03717151	-6.28077111373278e-06	MMP10_F9
157641	cg03717755	7.80338041538973e-06	MMP10_F9
157642	cg03717830	-1.27347307084319e-05	MMP10_F9
157643	cg03718042	1.27481046741703e-06	MMP10_F9
157644	cg03718241	4.88865587830342e-07	MMP10_F9
157645	cg03718284	5.03524778816237e-06	MMP10_F9
157646	cg03718509	1.73392729333546e-05	MMP10_F9
157647	cg03719083	-4.80806116801857e-08	MMP10_F9
157648	cg03720100	-4.33436675314698e-05	MMP10_F9
157649	cg03720390	-1.69215174105573e-05	MMP10_F9
157650	cg03720605	1.37921025032583e-05	MMP10_F9
157651	cg03720838	6.46199222263663e-07	MMP10_F9
157652	cg03721705	1.09017173933093e-06	MMP10_F9
157653	cg03721978	-7.76675549553898e-06	MMP10_F9
157654	cg03722052	-2.502307729464e-06	MMP10_F9
157655	cg03722908	-1.156521048098e-05	MMP10_F9
157656	cg03723730	2.01523276849306e-05	MMP10_F9
157657	cg03724059	7.02597121003768e-06	MMP10_F9
157658	cg03724949	6.85513647651069e-06	MMP10_F9
157659	cg03724990	3.58261565040554e-06	MMP10_F9
157660	cg03725115	-1.74879861184295e-05	MMP10_F9
157661	cg03727662	8.5106135229107e-07	MMP10_F9
157662	cg03728806	1.82704196456041e-06	MMP10_F9
157663	cg03729455	-2.38000149857233e-06	MMP10_F9
157664	cg03730114	-1.83349547412022e-06	MMP10_F9
157665	cg03730309	1.06977117351042e-06	MMP10_F9
157666	cg03730314	2.35392371573178e-06	MMP10_F9
157667	cg03730958	-2.1892986054121e-07	MMP10_F9
157668	cg03731673	-9.10281726484527e-07	MMP10_F9
157669	cg03731828	3.46314983711896e-05	MMP10_F9
157670	cg03732055	-1.47454976151194e-05	MMP10_F9
157671	cg03733213	9.75596129917954e-06	MMP10_F9
157672	cg03734967	-1.37493225130175e-05	MMP10_F9
157673	cg03735370	2.44391481868709e-06	MMP10_F9
157674	cg03735531	-8.23506862115189e-08	MMP10_F9
157675	cg03735592	3.23581018269183e-07	MMP10_F9
157676	cg03736562	-2.1416443475164e-08	MMP10_F9
157677	cg03737774	-1.25424457577406e-05	MMP10_F9
157678	cg03738025	-5.3812820663018e-06	MMP10_F9
157679	cg03738116	-1.64857585037675e-05	MMP10_F9
157680	cg03738365	-1.20665398990889e-05	MMP10_F9
157681	cg03739609	-5.38983477593092e-05	MMP10_F9
157682	cg03739955	-1.65428696468641e-05	MMP10_F9
157683	cg03740333	-1.65617582347041e-05	MMP10_F9
157684	cg03741566	6.59520947003335e-07	MMP10_F9
157685	cg03742724	1.03595000560947e-05	MMP10_F9
157686	cg03742947	8.68809090274316e-06	MMP10_F9
157687	cg03750778	2.62952228022275e-06	MMP10_F9
157688	cg03754044	1.02636428967911e-05	MMP10_F9
157689	cg03754403	1.18841861635579e-05	MMP10_F9
157690	cg03755226	2.88390491563656e-06	MMP10_F9
157691	cg03755825	-4.47214915798012e-07	MMP10_F9
157692	cg03758047	1.99043732709642e-05	MMP10_F9
157693	cg03758514	4.71472983757082e-06	MMP10_F9
157694	cg03758523	2.94081412294287e-06	MMP10_F9
157695	cg03758774	-6.83821174349606e-06	MMP10_F9
157696	cg03758918	2.10286489195915e-06	MMP10_F9
157697	cg03759229	-1.18935994344887e-05	MMP10_F9
157698	cg03759454	2.03777513239932e-06	MMP10_F9
157699	cg03760308	-5.7409532879514e-05	MMP10_F9
157700	cg03761477	8.47892857892201e-06	MMP10_F9
157701	cg03761513	1.32452679997787e-05	MMP10_F9
157702	cg03761746	3.15450128419922e-06	MMP10_F9
157703	cg03762591	-1.95467310121754e-05	MMP10_F9
157704	cg03762694	-2.06657396452496e-06	MMP10_F9
157705	cg03762856	-2.08587721950596e-05	MMP10_F9
157706	cg03767932	-9.28936851649543e-08	MMP10_F9
157707	cg03768171	9.71188558897682e-06	MMP10_F9
157708	cg03768479	2.05046459638901e-06	MMP10_F9
157709	cg03768847	1.09959699248049e-07	MMP10_F9
157710	cg03769055	-1.15149773110263e-06	MMP10_F9
157711	cg03769371	-2.0408193826632e-07	MMP10_F9
157712	cg03769629	1.94428538856726e-06	MMP10_F9
157713	cg03771840	1.15563359365261e-06	MMP10_F9
157714	cg03772020	-2.11416329229673e-07	MMP10_F9
157715	cg03772072	8.94446472340712e-06	MMP10_F9
157716	cg03774026	7.90326713254471e-07	MMP10_F9
157717	cg03775871	-1.88407186216605e-06	MMP10_F9
157718	cg03775991	-3.2326776616497e-06	MMP10_F9
157719	cg03778035	3.44705315811398e-06	MMP10_F9
157720	cg03778155	4.01154499077589e-06	MMP10_F9
157721	cg03778398	-1.55492668776843e-05	MMP10_F9
157722	cg03778669	-1.25402384911049e-06	MMP10_F9
157723	cg03780271	2.73485696639937e-05	MMP10_F9
157724	cg03780648	1.03098240596314e-05	MMP10_F9
157725	cg03780997	-2.77150578465879e-06	MMP10_F9
157726	cg03781123	6.53511326805632e-06	MMP10_F9
157727	cg03782043	-8.60030566139691e-06	MMP10_F9
157728	cg03782662	-9.94077322463861e-06	MMP10_F9
157729	cg03782778	-3.97003860632776e-05	MMP10_F9
157730	cg03782956	2.82464457338996e-06	MMP10_F9
157731	cg03783258	1.11568750399658e-06	MMP10_F9
157732	cg03783555	5.76863489552908e-06	MMP10_F9
157733	cg03783907	3.15657141048577e-05	MMP10_F9
157734	cg03784567	-1.44759121095673e-07	MMP10_F9
157735	cg03785755	3.59091769223685e-05	MMP10_F9
157736	cg03786582	3.07547741041178e-06	MMP10_F9
157737	cg03786924	3.53566653653844e-06	MMP10_F9
157738	cg03787837	-1.98357909426342e-05	MMP10_F9
157739	cg03788504	1.7553689746857e-06	MMP10_F9
157740	cg03788731	-1.4342153349387e-05	MMP10_F9
157741	cg03789088	-2.72376102486887e-06	MMP10_F9
157742	cg03789294	-4.23923575793835e-06	MMP10_F9
157743	cg03790047	7.75539335590225e-06	MMP10_F9
157744	cg03790207	1.19869338765527e-06	MMP10_F9
157745	cg03791799	-7.25755837932926e-06	MMP10_F9
157746	cg03794491	-6.22651474032051e-07	MMP10_F9
157747	cg03794840	1.45190070743595e-06	MMP10_F9
157748	cg03795776	-1.37570432764705e-06	MMP10_F9
157749	cg03796735	-2.70088527701709e-06	MMP10_F9
157750	cg03796751	3.83080590444168e-06	MMP10_F9
157751	cg03796781	-2.2598987992123e-06	MMP10_F9
157752	cg03797139	8.50287372053321e-06	MMP10_F9
157753	cg03798162	2.44734535755358e-06	MMP10_F9
157754	cg03798603	1.79261957472071e-05	MMP10_F9
157755	cg03798940	5.75747831883949e-06	MMP10_F9
157756	cg03800296	6.70696517739749e-06	MMP10_F9
157757	cg03800922	-1.96855641586507e-05	MMP10_F9
157758	cg03802443	-7.03037283330896e-06	MMP10_F9
157759	cg03803191	2.06208142458381e-06	MMP10_F9
157760	cg03805279	4.14390334356778e-06	MMP10_F9
157761	cg03805406	3.91109869951388e-06	MMP10_F9
157762	cg03806038	5.64248724350977e-07	MMP10_F9
157763	cg03806069	-1.34734032133929e-05	MMP10_F9
157764	cg03807235	3.82706569555606e-06	MMP10_F9
157765	cg03807391	6.28509643640884e-06	MMP10_F9
157766	cg03807737	9.32640249263397e-06	MMP10_F9
157767	cg03807873	-9.87312699187848e-06	MMP10_F9
157768	cg03807983	1.56237818183286e-05	MMP10_F9
157769	cg03808149	1.44429879353772e-07	MMP10_F9
157770	cg03809032	-4.06936105690029e-07	MMP10_F9
157771	cg03809898	-7.31644406070993e-06	MMP10_F9
157772	cg03810301	-1.2777337609694e-06	MMP10_F9
157773	cg03810326	-1.03133976847927e-05	MMP10_F9
157774	cg03811891	-1.66497184692281e-05	MMP10_F9
157775	cg03812323	1.18706180521127e-06	MMP10_F9
157776	cg03812681	8.76422263298607e-06	MMP10_F9
157777	cg03812977	-1.37835425518453e-06	MMP10_F9
157778	cg03813151	-4.40495716188492e-06	MMP10_F9
157779	cg03813377	-1.58719126962884e-05	MMP10_F9
157780	cg03813730	6.37750300191731e-06	MMP10_F9
157781	cg03814644	-3.558387383388e-05	MMP10_F9
157782	cg03814872	1.74832961169588e-05	MMP10_F9
157783	cg03815358	8.69765779743838e-06	MMP10_F9
157784	cg03815571	2.68820489081996e-06	MMP10_F9
157785	cg03818715	-4.16910094974883e-05	MMP10_F9
157786	cg03818920	6.50954781023784e-08	MMP10_F9
157787	cg03819671	2.83219046957587e-06	MMP10_F9
157788	cg03819713	1.03744037279542e-06	MMP10_F9
157789	cg03820379	1.75981086910989e-06	MMP10_F9
157790	cg03821311	-7.26265218651309e-06	MMP10_F9
157791	cg03822267	1.31682529476061e-05	MMP10_F9
157792	cg03822479	6.43070791594858e-06	MMP10_F9
157793	cg03823154	1.19846792333766e-06	MMP10_F9
157794	cg03824238	-1.46986422521316e-05	MMP10_F9
157795	cg03824617	1.19843642566251e-06	MMP10_F9
157796	cg03825390	-3.82693184952369e-06	MMP10_F9
157797	cg03825488	-7.86011084048432e-07	MMP10_F9
157798	cg03826642	-1.87076139024287e-05	MMP10_F9
157799	cg03826668	-3.23565696080252e-06	MMP10_F9
157800	cg03828459	1.43196777067693e-06	MMP10_F9
157801	cg03830061	8.38732130250835e-06	MMP10_F9
157802	cg03830329	-7.96518601192666e-06	MMP10_F9
157803	cg03832040	-4.40543612790936e-06	MMP10_F9
157804	cg03833046	-3.85776221952574e-06	MMP10_F9
157805	cg03833068	3.32567549061838e-06	MMP10_F9
157806	cg03833499	7.80252678830306e-06	MMP10_F9
157807	cg03834885	5.03513740404407e-07	MMP10_F9
157808	cg03835151	9.9140213182706e-06	MMP10_F9
157809	cg03835233	-3.58854763881697e-06	MMP10_F9
157810	cg03835296	2.73530623370331e-06	MMP10_F9
157811	cg03835793	3.25081471998078e-06	MMP10_F9
157812	cg03836573	-9.70669559103201e-06	MMP10_F9
157813	cg03838823	-7.56737826352678e-06	MMP10_F9
157814	cg03839717	3.21433190067048e-06	MMP10_F9
157815	cg03839782	7.0952976708205e-06	MMP10_F9
157816	cg03840496	1.72060042846868e-06	MMP10_F9
157817	cg03840594	-5.62194033928237e-06	MMP10_F9
157818	cg03841251	4.97892235375894e-06	MMP10_F9
157819	cg03843170	-2.29847705062139e-06	MMP10_F9
157820	cg03844211	-4.26076035543472e-07	MMP10_F9
157821	cg03844622	7.54968725104568e-06	MMP10_F9
157822	cg03845383	9.17156047403554e-06	MMP10_F9
157823	cg03845870	-4.61963797265039e-06	MMP10_F9
157824	cg03846240	7.92274259052339e-06	MMP10_F9
157825	cg03846689	7.56289658204649e-07	MMP10_F9
157826	cg03846951	-4.56360696374833e-07	MMP10_F9
157827	cg03846960	-4.85417044395284e-05	MMP10_F9
157828	cg03848675	1.00884708364529e-05	MMP10_F9
157829	cg03849074	1.59520474045261e-05	MMP10_F9
157830	cg03849133	3.61721963868014e-06	MMP10_F9
157831	cg03849343	6.28433692009926e-06	MMP10_F9
157832	cg03849834	-3.06402802766777e-05	MMP10_F9
157833	cg03849851	-2.39700977704656e-06	MMP10_F9
157834	cg03850936	1.33172722248277e-05	MMP10_F9
157835	cg03851143	-9.25605267097686e-07	MMP10_F9
157836	cg03852551	2.0725008183028e-05	MMP10_F9
157837	cg03852706	-5.28361974115261e-06	MMP10_F9
157838	cg03853793	1.37878583843637e-06	MMP10_F9
157839	cg03853807	-6.0708583594505e-06	MMP10_F9
157840	cg03854238	-1.90173971585732e-05	MMP10_F9
157841	cg03854865	3.21756411267858e-05	MMP10_F9
157842	cg03855973	-1.08920700659483e-05	MMP10_F9
157843	cg03856024	-6.34418532502935e-06	MMP10_F9
157844	cg03858673	1.22004901129385e-06	MMP10_F9
157845	cg03860665	-5.14000398321425e-07	MMP10_F9
157846	cg03861427	-2.25756307387986e-05	MMP10_F9
157847	cg03861593	4.12757386249927e-08	MMP10_F9
157848	cg03862999	-2.80002257879053e-05	MMP10_F9
157849	cg03863486	-2.35113666283482e-06	MMP10_F9
157850	cg03863628	-1.59504319639669e-05	MMP10_F9
157851	cg03863838	1.32525386554247e-06	MMP10_F9
157852	cg03865512	-4.86297468494811e-06	MMP10_F9
157853	cg03865944	-3.71739173620742e-06	MMP10_F9
157854	cg03866862	-1.64430404241881e-05	MMP10_F9
157855	cg03867979	-1.07886109697782e-05	MMP10_F9
157856	cg03868159	6.14149914348753e-07	MMP10_F9
157857	cg03869253	6.5923517696865e-06	MMP10_F9
157858	cg03869498	1.59939614387027e-06	MMP10_F9
157859	cg03869743	8.76301877611334e-07	MMP10_F9
157860	cg03870792	3.90638694020567e-06	MMP10_F9
157861	cg03871162	4.72203510026274e-06	MMP10_F9
157862	cg03871930	-1.2053441366573e-05	MMP10_F9
157863	cg03872934	5.64708833082954e-06	MMP10_F9
157864	cg03873264	-9.07568012808061e-06	MMP10_F9
157865	cg03873322	-2.54738979019062e-06	MMP10_F9
157866	cg03874201	8.20421308214332e-06	MMP10_F9
157867	cg03874231	-4.86280754760074e-06	MMP10_F9
157868	cg03875496	-7.58187050428134e-06	MMP10_F9
157869	cg03876174	1.54065072487797e-06	MMP10_F9
157870	cg03876548	1.91632011580748e-05	MMP10_F9
157871	cg03877020	-2.16699185714083e-06	MMP10_F9
157872	cg03877273	-1.96671708142842e-05	MMP10_F9
157873	cg03877381	-1.12587940676893e-05	MMP10_F9
157874	cg03878496	2.83525905311176e-06	MMP10_F9
157875	cg03878537	-6.77487210838228e-07	MMP10_F9
157876	cg03878567	4.68690730665857e-06	MMP10_F9
157877	cg03879000	1.35872564780528e-05	MMP10_F9
157878	cg03879823	-2.87105983353911e-05	MMP10_F9
157879	cg03880216	4.40947932105815e-06	MMP10_F9
157880	cg03880509	-2.76812398998992e-10	MMP10_F9
157881	cg03880683	-1.86345229535226e-06	MMP10_F9
157882	cg03881738	3.43953381461463e-06	MMP10_F9
157883	cg03881768	-9.30232182968603e-07	MMP10_F9
157884	cg03881924	8.91362875817362e-07	MMP10_F9
157885	cg03882585	2.96766513531918e-06	MMP10_F9
157886	cg03882777	-1.90196057814797e-06	MMP10_F9
157887	cg03883502	-3.98501944510592e-06	MMP10_F9
157888	cg03887092	1.31701419422687e-07	MMP10_F9
157889	cg03887417	-1.5234698509565e-05	MMP10_F9
157890	cg03887426	2.00383379665207e-06	MMP10_F9
157891	cg03887910	9.20111930666318e-07	MMP10_F9
157892	cg03889226	3.87760331012607e-06	MMP10_F9
157893	cg03890730	-7.61825617826389e-07	MMP10_F9
157894	cg03891050	1.72830317882484e-05	MMP10_F9
157895	cg03891302	-8.15628258505014e-06	MMP10_F9
157896	cg03891442	1.17879809341094e-05	MMP10_F9
157897	cg03891808	3.48707561371395e-06	MMP10_F9
157898	cg03893030	-7.1448396581119e-06	MMP10_F9
157899	cg03893395	-3.4704590496574e-06	MMP10_F9
157900	cg03893901	8.84618076523198e-06	MMP10_F9
157901	cg03894990	-7.60537368116274e-07	MMP10_F9
157902	cg03895094	-7.8356427763787e-06	MMP10_F9
157903	cg03895344	-4.88162192258408e-06	MMP10_F9
157904	cg03897425	-9.91938431685998e-06	MMP10_F9
157905	cg03898786	-3.72645205683841e-06	MMP10_F9
157906	cg03899322	-1.47918853205022e-05	MMP10_F9
157907	cg03899510	-2.77449728083586e-05	MMP10_F9
157908	cg03899694	1.09412824524985e-05	MMP10_F9
157909	cg03899824	-2.16180002566099e-06	MMP10_F9
157910	cg03899914	1.58384444258116e-05	MMP10_F9
157911	cg03900314	-1.50211908269235e-05	MMP10_F9
157912	cg03900386	1.47545708774438e-05	MMP10_F9
157913	cg03900934	-5.27604963504869e-06	MMP10_F9
157914	cg03901549	-3.38724035579744e-06	MMP10_F9
157915	cg03902233	-4.17618444943573e-07	MMP10_F9
157916	cg03902329	-4.93387755311915e-07	MMP10_F9
157917	cg03903250	3.09400878507202e-07	MMP10_F9
157918	cg03903268	5.82222602567696e-06	MMP10_F9
157919	cg03903398	5.97916849710622e-06	MMP10_F9
157920	cg03903472	2.24280985430375e-05	MMP10_F9
157921	cg03903846	-4.91317118060496e-06	MMP10_F9
157922	cg03905442	-2.17935654440035e-07	MMP10_F9
157923	cg03906120	1.90528737810872e-06	MMP10_F9
157924	cg03907612	1.37064396126778e-07	MMP10_F9
157925	cg03909478	-9.41552271313267e-07	MMP10_F9
157926	cg03909712	-5.63120295716304e-06	MMP10_F9
157927	cg03909800	1.75394621234855e-05	MMP10_F9
157928	cg03909987	-2.93600295712648e-05	MMP10_F9
157929	cg03910375	-1.81601908971172e-05	MMP10_F9
157930	cg03910557	-1.383168364869e-05	MMP10_F9
157931	cg03910793	1.51677558759046e-05	MMP10_F9
157932	cg03910874	1.91110886452043e-05	MMP10_F9
157933	cg03912011	2.87219323751252e-06	MMP10_F9
157934	cg03912887	7.43629532426258e-07	MMP10_F9
157935	cg03914925	-7.00724366279337e-08	MMP10_F9
157936	cg03914985	2.35079342642736e-07	MMP10_F9
157937	cg03915945	1.21781060544448e-06	MMP10_F9
157938	cg03916673	-6.95398039663676e-07	MMP10_F9
157939	cg03917894	-8.30082670615595e-06	MMP10_F9
157940	cg03920445	1.36817384248602e-06	MMP10_F9
157941	cg03921216	6.06805008633698e-05	MMP10_F9
157942	cg03922126	-5.15101771704771e-06	MMP10_F9
157943	cg03922146	3.31146952466019e-05	MMP10_F9
157944	cg03922983	1.34343388978889e-06	MMP10_F9
157945	cg03923227	3.0702397189249e-06	MMP10_F9
157946	cg03923789	-2.0309315348837e-06	MMP10_F9
157947	cg03923838	8.75765434268485e-07	MMP10_F9
157948	cg03926025	-1.98616037996872e-05	MMP10_F9
157949	cg03926206	-1.59045289806239e-07	MMP10_F9
157950	cg03926852	-7.24562255876986e-07	MMP10_F9
157951	cg03928874	1.06111536485987e-05	MMP10_F9
157952	cg03930097	1.85737748558894e-05	MMP10_F9
157953	cg03930485	-1.38883093869837e-05	MMP10_F9
157954	cg03932459	-1.20543369899253e-06	MMP10_F9
157955	cg03932978	1.19403273458802e-06	MMP10_F9
157956	cg03935736	-2.10607241266102e-05	MMP10_F9
157957	cg03937440	4.62383719461435e-06	MMP10_F9
157958	cg03938432	2.59778344023961e-06	MMP10_F9
157959	cg03939485	2.70677404189168e-06	MMP10_F9
157960	cg03940243	1.15003603929694e-05	MMP10_F9
157961	cg03940776	-1.71244397330043e-05	MMP10_F9
157962	cg03942922	-5.62227360960384e-06	MMP10_F9
157963	cg03942932	1.25656635664613e-05	MMP10_F9
157964	cg03943025	3.7463476579478e-05	MMP10_F9
157965	cg03943135	-4.67130880567547e-06	MMP10_F9
157966	cg03943357	4.48283617361603e-07	MMP10_F9
157967	cg03944089	-1.73991702205896e-05	MMP10_F9
157968	cg03944099	1.94030610723162e-06	MMP10_F9
157969	cg03945003	-7.37325275841803e-06	MMP10_F9
157970	cg03945301	-2.50283712914523e-05	MMP10_F9
157971	cg03945663	7.2647567914626e-06	MMP10_F9
157972	cg03945700	1.73041460023772e-06	MMP10_F9
157973	cg03945827	-1.20382230652839e-05	MMP10_F9
157974	cg03946452	1.15310754219192e-06	MMP10_F9
157975	cg03947199	2.75950698948596e-07	MMP10_F9
157976	cg03947979	3.6781604586567e-06	MMP10_F9
157977	cg03948609	1.1980346967299e-06	MMP10_F9
157978	cg03948682	2.78682073272999e-06	MMP10_F9
157979	cg03948768	-6.89244581928676e-06	MMP10_F9
157980	cg03949284	-2.32926700864441e-05	MMP10_F9
157981	cg03949820	-3.72625468360335e-06	MMP10_F9
157982	cg03950614	-3.68087923566393e-06	MMP10_F9
157983	cg03951877	-2.46463211883146e-05	MMP10_F9
157984	cg03952520	-3.00555296853864e-05	MMP10_F9
157985	cg03952543	2.1104150148484e-06	MMP10_F9
157986	cg03953626	4.12066710694667e-09	MMP10_F9
157987	cg03954573	1.52295465432049e-05	MMP10_F9
157988	cg03955698	-1.26876872824402e-06	MMP10_F9
157989	cg03957124	4.33469803361714e-05	MMP10_F9
157990	cg03957649	1.46342076567937e-05	MMP10_F9
157991	cg03957909	1.95911719226449e-06	MMP10_F9
157992	cg03958229	1.69681666747953e-06	MMP10_F9
157993	cg03958663	-3.59499119937443e-06	MMP10_F9
157994	cg03958979	2.39301211186735e-06	MMP10_F9
157995	cg03959219	1.2505973515128e-06	MMP10_F9
157996	cg03960072	-1.67814545131049e-05	MMP10_F9
157997	cg03962114	3.00840541334889e-07	MMP10_F9
157998	cg03962359	9.85157639185772e-06	MMP10_F9
157999	cg03962794	-2.22615056665413e-05	MMP10_F9
158000	cg03963476	5.01406846395362e-07	MMP10_F9
158001	cg03963919	-1.70222030664176e-05	MMP10_F9
158002	cg03963929	4.30665165570762e-07	MMP10_F9
158003	cg03964316	-4.0020212458242e-06	MMP10_F9
158004	cg03965726	-1.76325677119543e-06	MMP10_F9
158005	cg03967327	-1.68445278231287e-07	MMP10_F9
158006	cg03967329	-8.18865241802327e-06	MMP10_F9
158007	cg03967448	1.47313436356735e-05	MMP10_F9
158008	cg03969138	-4.01812061015258e-06	MMP10_F9
158009	cg03969182	-7.62039784926776e-06	MMP10_F9
158010	cg03969305	-8.26351081777646e-06	MMP10_F9
158011	cg03969906	1.5894922475663e-07	MMP10_F9
158012	cg03971227	-7.13845235587062e-06	MMP10_F9
158013	cg03971626	4.97055235079275e-06	MMP10_F9
158014	cg03972135	-1.00676065239402e-05	MMP10_F9
158015	cg03974026	-7.22970393838491e-06	MMP10_F9
158016	cg03974859	4.51590679671463e-06	MMP10_F9
158017	cg03976567	1.33069562148098e-08	MMP10_F9
158018	cg03977294	1.08968480132142e-05	MMP10_F9
158019	cg03977339	2.21177052870362e-06	MMP10_F9
158020	cg03978169	8.9196856700598e-06	MMP10_F9
158021	cg03978761	7.49935577027983e-06	MMP10_F9
158022	cg03979149	-9.65734075615027e-07	MMP10_F9
158023	cg03979206	1.48841703850119e-07	MMP10_F9
158024	cg03979258	4.15918746715017e-06	MMP10_F9
158025	cg03979905	3.48206053373238e-06	MMP10_F9
158026	cg03980370	-1.75272862676371e-05	MMP10_F9
158027	cg03980764	-4.16863707131553e-06	MMP10_F9
158028	cg03982487	1.09187525238352e-05	MMP10_F9
158029	cg03983331	5.61422424478352e-06	MMP10_F9
158030	cg03983639	-3.53717136872839e-06	MMP10_F9
158031	cg03984009	-2.28644208450647e-05	MMP10_F9
158032	cg03985136	1.62278448897603e-06	MMP10_F9
158033	cg03985168	5.67925406947685e-06	MMP10_F9
158034	cg03985351	2.80856455595719e-06	MMP10_F9
158035	cg03985459	-1.925974807865e-06	MMP10_F9
158036	cg03986578	-3.0677977482477e-07	MMP10_F9
158037	cg03988161	8.3046555971245e-07	MMP10_F9
158038	cg03988374	-5.80851425131945e-06	MMP10_F9
158039	cg03988518	7.75551689194813e-06	MMP10_F9
158040	cg03988936	8.08683543065535e-06	MMP10_F9
158041	cg03989789	4.21240807243023e-06	MMP10_F9
158042	cg03990811	-7.02374659274336e-07	MMP10_F9
158043	cg03990905	1.75770359204341e-05	MMP10_F9
158044	cg03991126	3.65598959830926e-06	MMP10_F9
158045	cg03991152	-3.63598555050577e-06	MMP10_F9
158046	cg03991807	-1.28799493189359e-05	MMP10_F9
158047	cg03993171	-1.297931579533e-06	MMP10_F9
158048	cg03994617	2.48441603534777e-06	MMP10_F9
158049	cg03994717	2.28578248321153e-05	MMP10_F9
158050	cg03994891	-5.28488865731051e-07	MMP10_F9
158051	cg03995122	1.98212332786689e-07	MMP10_F9
158052	cg03995156	9.16818936361113e-06	MMP10_F9
158053	cg03995852	3.26575654273847e-06	MMP10_F9
158054	cg03997176	1.34716548768778e-05	MMP10_F9
158055	cg03998835	1.73753096032588e-06	MMP10_F9
158056	cg03998871	1.12190926014254e-06	MMP10_F9
158057	cg03999934	2.39417727608332e-06	MMP10_F9
158058	cg04001138	-7.84118228160499e-09	MMP10_F9
158059	cg04002618	1.00687862454072e-06	MMP10_F9
158060	cg04003357	3.58305336222992e-06	MMP10_F9
158061	cg04004744	-5.85823622207622e-07	MMP10_F9
158062	cg04005480	3.903086565577e-06	MMP10_F9
158063	cg04006010	-2.72730984726226e-06	MMP10_F9
158064	cg04006397	-4.67500213629596e-07	MMP10_F9
158065	cg04006457	-1.92872215064419e-07	MMP10_F9
158066	cg04006554	2.26282567098167e-07	MMP10_F9
158067	cg04006913	8.60265201436107e-07	MMP10_F9
158068	cg04007531	2.2076231080391e-05	MMP10_F9
158069	cg04008905	-2.22854133869441e-05	MMP10_F9
158070	cg04009398	5.24152347752246e-06	MMP10_F9
158071	cg04010446	-1.84652225049696e-06	MMP10_F9
158072	cg04011354	1.53127969549199e-06	MMP10_F9
158073	cg04012027	-2.8304926683089e-05	MMP10_F9
158074	cg04012719	-8.98917367026277e-06	MMP10_F9
158075	cg04012857	-9.76212708729575e-06	MMP10_F9
158076	cg04012931	4.83897489864723e-06	MMP10_F9
158077	cg04013093	2.12391476173636e-06	MMP10_F9
158078	cg04013595	9.90038105706077e-07	MMP10_F9
158079	cg04014105	3.44088462006274e-06	MMP10_F9
158080	cg04014297	-6.57165948405142e-06	MMP10_F9
158081	cg04014576	4.08747781818976e-06	MMP10_F9
158082	cg04016431	-2.39222360011515e-06	MMP10_F9
158083	cg04016606	4.19550395807867e-06	MMP10_F9
158084	cg04016730	6.81334227405033e-06	MMP10_F9
158085	cg04016798	-3.30252858577904e-06	MMP10_F9
158086	cg04017513	1.66711783764792e-06	MMP10_F9
158087	cg04018210	-3.808184615113e-05	MMP10_F9
158088	cg04018288	4.11927949061804e-06	MMP10_F9
158089	cg04018738	-1.46982599362581e-05	MMP10_F9
158090	cg04019011	1.40183986518778e-05	MMP10_F9
158091	cg04019983	1.79265898184337e-06	MMP10_F9
158092	cg04020984	-3.8612817625756e-06	MMP10_F9
158093	cg04021557	-5.26737725450813e-06	MMP10_F9
158094	cg04021562	-9.25028473821888e-07	MMP10_F9
158095	cg04021733	-1.57566526161132e-05	MMP10_F9
158096	cg04022112	1.31839717036131e-05	MMP10_F9
158097	cg04023641	8.09463537052188e-06	MMP10_F9
158098	cg04024413	-8.27937030866077e-07	MMP10_F9
158099	cg04025498	5.60448301097006e-08	MMP10_F9
158100	cg04026012	3.07682775084636e-06	MMP10_F9
158101	cg04026699	6.2819356640758e-06	MMP10_F9
158102	cg04026887	-7.00136001487391e-06	MMP10_F9
158103	cg04026937	-5.96372598236206e-05	MMP10_F9
158104	cg04027045	4.32204187875771e-06	MMP10_F9
158105	cg04027074	4.57637800273922e-07	MMP10_F9
158106	cg04027446	3.54725917397796e-07	MMP10_F9
158107	cg04027632	1.43330741385177e-06	MMP10_F9
158108	cg04029532	-2.58326502935937e-05	MMP10_F9
158109	cg04029586	-8.73410007663117e-06	MMP10_F9
158110	cg04030444	4.11012485503617e-06	MMP10_F9
158111	cg04030659	8.55527932371248e-06	MMP10_F9
158112	cg04031757	-1.86629740409382e-06	MMP10_F9
158113	cg04035638	-7.91562324402535e-06	MMP10_F9
158114	cg04037218	-3.02388178515272e-06	MMP10_F9
158115	cg04037640	-1.18060810761981e-05	MMP10_F9
158116	cg04039292	-8.3788004378409e-06	MMP10_F9
158117	cg04040884	2.51132865614759e-07	MMP10_F9
158118	cg04040935	-8.23854489165741e-06	MMP10_F9
158119	cg04043742	-8.18962825803556e-06	MMP10_F9
158120	cg04048339	-2.27391564415442e-05	MMP10_F9
158121	cg04048887	-1.12101880552873e-05	MMP10_F9
158122	cg04049102	6.51819892879773e-07	MMP10_F9
158123	cg04049284	-4.96650760102049e-06	MMP10_F9
158124	cg04049719	-3.28702125995406e-05	MMP10_F9
158125	cg04050020	2.78111968970895e-07	MMP10_F9
158126	cg04050463	1.24789789224502e-05	MMP10_F9
158127	cg04052019	-2.74502696459726e-06	MMP10_F9
158128	cg04052934	-1.63966332768802e-05	MMP10_F9
158129	cg04053200	4.40225871958824e-07	MMP10_F9
158130	cg04053392	3.84436895052193e-06	MMP10_F9
158131	cg04054096	-1.03392199842958e-05	MMP10_F9
158132	cg04054303	-0.000114540814566228	MMP10_F9
158133	cg04055147	-4.18879376055267e-07	MMP10_F9
158134	cg04055615	1.14760017047594e-06	MMP10_F9
158135	cg04057037	1.02981043712012e-06	MMP10_F9
158136	cg04057488	2.296398450805e-06	MMP10_F9
158137	cg04058685	-1.1100379784264e-05	MMP10_F9
158138	cg04059461	-9.7347975663035e-07	MMP10_F9
158139	cg04060366	-2.57295902444405e-06	MMP10_F9
158140	cg04060561	8.06916804109457e-07	MMP10_F9
158141	cg04060943	-5.38823813534144e-06	MMP10_F9
158142	cg04061540	1.20790456814562e-05	MMP10_F9
158143	cg04062567	-2.11785887701198e-06	MMP10_F9
158144	cg04063345	1.31096059953116e-05	MMP10_F9
158145	cg04063348	1.61434282269514e-07	MMP10_F9
158146	cg04063763	2.16323152080218e-06	MMP10_F9
158147	cg04064050	-9.68194118427894e-06	MMP10_F9
158148	cg04064094	6.86361605697535e-07	MMP10_F9
158149	cg04064963	-2.69328713608797e-05	MMP10_F9
158150	cg04065405	3.32554872173406e-05	MMP10_F9
158151	cg04066190	8.79917779906006e-06	MMP10_F9
158152	cg04066634	-1.06181149128902e-06	MMP10_F9
158153	cg04066686	1.12784795753041e-05	MMP10_F9
158154	cg04067249	-2.95047149408682e-06	MMP10_F9
158155	cg04067276	3.38689362819621e-06	MMP10_F9
158156	cg04068005	-1.66282130204196e-05	MMP10_F9
158157	cg04068042	-3.01585678558986e-07	MMP10_F9
158158	cg04069771	2.00008833430389e-06	MMP10_F9
158159	cg04071398	-8.71036505252653e-06	MMP10_F9
158160	cg04071440	-3.4981847613862e-05	MMP10_F9
158161	cg04072928	3.98620095444321e-07	MMP10_F9
158162	cg04073296	3.67347938414727e-05	MMP10_F9
158163	cg04074004	4.40555804403256e-06	MMP10_F9
158164	cg04074140	9.58407402656762e-07	MMP10_F9
158165	cg04074908	1.10210514675078e-05	MMP10_F9
158166	cg04075972	3.01646364008787e-06	MMP10_F9
158167	cg04076044	-2.23454834097813e-05	MMP10_F9
158168	cg04076264	-6.80115007358526e-06	MMP10_F9
158169	cg04076535	4.44184482273232e-06	MMP10_F9
158170	cg04077707	-1.09900904267809e-05	MMP10_F9
158171	cg04077979	-1.16865541631091e-05	MMP10_F9
158172	cg04078321	7.1303190009983e-07	MMP10_F9
158173	cg04078921	2.84237265311912e-06	MMP10_F9
158174	cg04079400	1.51151696663742e-05	MMP10_F9
158175	cg04080091	1.74077332429522e-06	MMP10_F9
158176	cg04082020	-2.59533335081613e-05	MMP10_F9
158177	cg04083234	-1.37150190170604e-05	MMP10_F9
158178	cg04083466	-7.71607259464965e-06	MMP10_F9
158179	cg04083533	-1.48744913340767e-05	MMP10_F9
158180	cg04084295	8.24215580730766e-07	MMP10_F9
158181	cg04084898	-1.18050543157037e-05	MMP10_F9
158182	cg04085771	-1.48191570588322e-06	MMP10_F9
158183	cg04086019	1.45810367138818e-06	MMP10_F9
158184	cg04086445	5.88249515621213e-07	MMP10_F9
158185	cg04086786	8.97557803266498e-07	MMP10_F9
158186	cg04086834	2.21661993559376e-05	MMP10_F9
158187	cg04088182	3.78897822068537e-06	MMP10_F9
158188	cg04090349	1.16917820183983e-05	MMP10_F9
158189	cg04090745	1.56316119215814e-05	MMP10_F9
158190	cg04092581	-1.9700993072327e-05	MMP10_F9
158191	cg04093125	1.00011428058166e-05	MMP10_F9
158192	cg04094225	8.76131737148305e-06	MMP10_F9
158193	cg04094811	-2.28500333950334e-07	MMP10_F9
158194	cg04095226	1.08828569065034e-06	MMP10_F9
158195	cg04095345	5.43083261013473e-07	MMP10_F9
158196	cg04095776	2.34649985271714e-07	MMP10_F9
158197	cg04095971	2.06115607411911e-06	MMP10_F9
158198	cg04095995	1.15521451171937e-05	MMP10_F9
158199	cg04096435	1.18096803909123e-06	MMP10_F9
158200	cg04096477	1.58092077285055e-05	MMP10_F9
158201	cg04096697	-2.39655652809889e-05	MMP10_F9
158202	cg04096758	3.15506183916321e-07	MMP10_F9
158203	cg04097131	-3.6028266834697e-05	MMP10_F9
158204	cg04098263	8.59280978410666e-06	MMP10_F9
158205	cg04099091	-1.85299254208504e-06	MMP10_F9
158206	cg04099375	-1.2850999690243e-06	MMP10_F9
158207	cg04099420	2.85981687293718e-06	MMP10_F9
158208	cg04099652	1.30726646876656e-06	MMP10_F9
158209	cg04099818	-1.77230234948263e-05	MMP10_F9
158210	cg04100647	6.14744665329682e-07	MMP10_F9
158211	cg04101009	-4.50561994242895e-07	MMP10_F9
158212	cg04102384	-1.26214734632669e-05	MMP10_F9
158213	cg04103326	-6.55786744066408e-06	MMP10_F9
158214	cg04103532	4.87807848162236e-05	MMP10_F9
158215	cg04105091	-1.09775042954162e-05	MMP10_F9
158216	cg04105923	-5.57581358946036e-06	MMP10_F9
158217	cg04107099	1.36084414117336e-05	MMP10_F9
158218	cg04109898	-2.73276022448396e-06	MMP10_F9
158219	cg04110164	1.17208261847027e-05	MMP10_F9
158220	cg04110902	3.23637699240912e-06	MMP10_F9
158221	cg04111078	-1.12576499534777e-06	MMP10_F9
158222	cg04111611	-1.61587003299802e-06	MMP10_F9
158223	cg04111789	1.94011550875781e-06	MMP10_F9
158224	cg04112181	-1.1863567182629e-06	MMP10_F9
158225	cg04112539	1.5196511836539e-07	MMP10_F9
158226	cg04113075	-1.46194253216816e-05	MMP10_F9
158227	cg04113450	9.65350757560734e-06	MMP10_F9
158228	cg04113920	6.32420588887704e-08	MMP10_F9
158229	cg04115104	-2.27679977941885e-07	MMP10_F9
158230	cg04116093	-1.90388915081044e-07	MMP10_F9
158231	cg04116545	-4.79270767459615e-06	MMP10_F9
158232	cg04122873	4.47155762032066e-06	MMP10_F9
158233	cg04124126	3.22956087763328e-06	MMP10_F9
158234	cg04126584	-1.31478335336378e-05	MMP10_F9
158235	cg04126611	1.20576304819593e-05	MMP10_F9
158236	cg04126713	-1.99145557369029e-05	MMP10_F9
158237	cg04127706	-8.2792697497021e-06	MMP10_F9
158238	cg04128394	7.06256735886034e-07	MMP10_F9
158239	cg04128563	2.78558823371779e-07	MMP10_F9
158240	cg04129308	1.42010565907306e-05	MMP10_F9
158241	cg04130108	9.14981405988334e-06	MMP10_F9
158242	cg04130549	-5.96467999403015e-06	MMP10_F9
158243	cg04130656	-1.89143805506652e-06	MMP10_F9
158244	cg04132023	1.90628834014178e-06	MMP10_F9
158245	cg04132146	-4.68670562008755e-06	MMP10_F9
158246	cg04132418	3.53916765152267e-05	MMP10_F9
158247	cg04134973	7.54957111391155e-06	MMP10_F9
158248	cg04135377	8.8842462578031e-06	MMP10_F9
158249	cg04136321	-5.13122580310891e-06	MMP10_F9
158250	cg04136480	2.07923987493331e-06	MMP10_F9
158251	cg04136781	-3.76622748399185e-06	MMP10_F9
158252	cg04137133	7.02571299073249e-06	MMP10_F9
158253	cg04138171	5.55747931434487e-06	MMP10_F9
158254	cg04138346	1.05952693883294e-06	MMP10_F9
158255	cg04138361	-2.46888516117755e-06	MMP10_F9
158256	cg04139449	2.61591281993029e-06	MMP10_F9
158257	cg04139514	1.5595241485677e-05	MMP10_F9
158258	cg04140496	9.40603531020028e-06	MMP10_F9
158259	cg04140974	-1.73098057699063e-07	MMP10_F9
158260	cg04142955	-7.35113980082719e-06	MMP10_F9
158261	cg04143539	-3.76510436307707e-06	MMP10_F9
158262	cg04145477	1.29472212020458e-06	MMP10_F9
158263	cg04145681	-3.93280696759297e-05	MMP10_F9
158264	cg04145764	5.39015574828877e-06	MMP10_F9
158265	cg04145998	-3.40891734081432e-07	MMP10_F9
158266	cg04147027	3.56323124314024e-06	MMP10_F9
158267	cg04147642	8.39713035664094e-08	MMP10_F9
158268	cg04148753	-2.24281061871664e-05	MMP10_F9
158269	cg04149916	-8.79420163611967e-06	MMP10_F9
158270	cg04151220	-4.50060120706128e-07	MMP10_F9
158271	cg04152196	-3.55835831401298e-06	MMP10_F9
158272	cg04152460	9.70169628615773e-07	MMP10_F9
158273	cg04152866	1.12173660167749e-06	MMP10_F9
158274	cg04153958	-2.41257289669548e-05	MMP10_F9
158275	cg04156581	3.23502897174562e-05	MMP10_F9
158276	cg04161526	-2.00868640925442e-05	MMP10_F9
158277	cg04162225	1.25449277365905e-06	MMP10_F9
158278	cg04163119	-3.11730539546132e-06	MMP10_F9
158279	cg04163475	-9.82767089359803e-06	MMP10_F9
158280	cg04164351	3.76668783537108e-06	MMP10_F9
158281	cg04164744	-4.92586353304035e-06	MMP10_F9
158282	cg04165000	-1.06480294036354e-05	MMP10_F9
158283	cg04166405	1.97877864855875e-05	MMP10_F9
158284	cg04166546	-1.24242700253007e-07	MMP10_F9
158285	cg04166913	1.22706168224476e-05	MMP10_F9
158286	cg04167205	-3.70151009594197e-05	MMP10_F9
158287	cg04169380	9.40850986058515e-06	MMP10_F9
158288	cg04170184	3.06802860459311e-05	MMP10_F9
158289	cg04170192	1.75238435897182e-06	MMP10_F9
158290	cg04170440	-2.31524876497441e-06	MMP10_F9
158291	cg04171392	-5.90231851796094e-07	MMP10_F9
158292	cg04172115	-8.92180810875044e-06	MMP10_F9
158293	cg04172332	1.49678818261764e-05	MMP10_F9
158294	cg04172851	5.21792514034433e-07	MMP10_F9
158295	cg04173139	1.9091697978543e-06	MMP10_F9
158296	cg04174651	1.89056394619813e-05	MMP10_F9
158297	cg04174710	-1.69877201744193e-06	MMP10_F9
158298	cg04175292	-1.84589644493068e-06	MMP10_F9
158299	cg04175833	-2.51677231647936e-05	MMP10_F9
158300	cg04176169	2.46864462076042e-05	MMP10_F9
158301	cg04176995	2.21627906821646e-05	MMP10_F9
158302	cg04178207	-6.32372240081298e-06	MMP10_F9
158303	cg04180483	-1.2926205499235e-06	MMP10_F9
158304	cg04180668	-3.29880678100113e-06	MMP10_F9
158305	cg04180823	-2.28784625929722e-06	MMP10_F9
158306	cg04181245	-3.27989693795176e-06	MMP10_F9
158307	cg04181478	2.1335375933434e-06	MMP10_F9
158308	cg04181542	-1.05052165433103e-05	MMP10_F9
158309	cg04181556	-4.06256325461499e-07	MMP10_F9
158310	cg04181831	-1.32436563944731e-06	MMP10_F9
158311	cg04182226	-2.14320272224038e-06	MMP10_F9
158312	cg04182805	2.04822971649101e-06	MMP10_F9
158313	cg04183425	1.44649545573783e-05	MMP10_F9
158314	cg04185037	5.65017860482431e-06	MMP10_F9
158315	cg04186169	-1.98345167825632e-07	MMP10_F9
158316	cg04186415	2.85632433755068e-05	MMP10_F9
158317	cg04186487	8.16942797783592e-06	MMP10_F9
158318	cg04186657	1.18398221945973e-05	MMP10_F9
158319	cg04187088	2.90175479005693e-06	MMP10_F9
158320	cg04187121	3.13553826355437e-06	MMP10_F9
158321	cg04187403	8.14707021100873e-06	MMP10_F9
158322	cg04188764	-1.57810829685578e-05	MMP10_F9
158323	cg04189381	3.35720297014587e-05	MMP10_F9
158324	cg04190475	1.7260151761199e-05	MMP10_F9
158325	cg04191142	-7.39036326831245e-07	MMP10_F9
158326	cg04191297	-2.58341665471582e-07	MMP10_F9
158327	cg04192019	-5.92265781903722e-06	MMP10_F9
158328	cg04192760	2.4879821540583e-06	MMP10_F9
158329	cg04193143	3.50938587302721e-06	MMP10_F9
158330	cg04193905	-9.16599265885413e-06	MMP10_F9
158331	cg04194294	6.79044704681944e-06	MMP10_F9
158332	cg04194728	1.07364974515848e-06	MMP10_F9
158333	cg04194745	-4.01041566840208e-06	MMP10_F9
158334	cg04196068	-1.82020226303078e-06	MMP10_F9
158335	cg04197844	4.35546836453729e-06	MMP10_F9
158336	cg04198581	3.25087655541861e-06	MMP10_F9
158337	cg04199621	2.28997788827556e-06	MMP10_F9
158338	cg04199943	3.65285138638236e-07	MMP10_F9
158339	cg04200224	-5.71843357521215e-06	MMP10_F9
158340	cg04201373	-1.57667068441529e-05	MMP10_F9
158341	cg04201526	-8.36171591781999e-06	MMP10_F9
158342	cg04202802	3.51914649570622e-07	MMP10_F9
158343	cg04204246	-1.37321590505101e-05	MMP10_F9
158344	cg04205041	1.36459317805339e-05	MMP10_F9
158345	cg04206219	-7.51978754585965e-06	MMP10_F9
158346	cg04207385	-1.96807109851621e-06	MMP10_F9
158347	cg04208189	1.21892270519107e-06	MMP10_F9
158348	cg04208237	-5.84017862616766e-06	MMP10_F9
158349	cg04208666	-1.02803452451977e-06	MMP10_F9
158350	cg04208750	-3.20612782287394e-06	MMP10_F9
158351	cg04210056	-5.13074036023287e-06	MMP10_F9
158352	cg04211275	1.48421200739145e-06	MMP10_F9
158353	cg04211303	-1.47361560010523e-05	MMP10_F9
158354	cg04211581	9.76878795959795e-06	MMP10_F9
158355	cg04212047	3.09754929758954e-06	MMP10_F9
158356	cg04212651	-8.78915358377161e-06	MMP10_F9
158357	cg04213073	-1.51802225041887e-05	MMP10_F9
158358	cg04213854	-5.52049691880414e-06	MMP10_F9
158359	cg04214566	-2.00286439033227e-07	MMP10_F9
158360	cg04214946	1.99953012707644e-05	MMP10_F9
158361	cg04215245	-9.88130472584665e-06	MMP10_F9
158362	cg04215564	-2.76028764670288e-06	MMP10_F9
158363	cg04215856	1.49584557028399e-05	MMP10_F9
158364	cg04216575	-1.23580266978841e-05	MMP10_F9
158365	cg04217215	-1.73823776074388e-05	MMP10_F9
158366	cg04219001	-3.00892150642063e-05	MMP10_F9
158367	cg04219580	-1.72966417597514e-05	MMP10_F9
158368	cg04219977	-4.47887743542304e-06	MMP10_F9
158369	cg04221606	8.14673994227234e-06	MMP10_F9
158370	cg04222917	-2.77968945243311e-06	MMP10_F9
158371	cg04224624	5.83454312965282e-07	MMP10_F9
158372	cg04226062	-4.46998964636893e-08	MMP10_F9
158373	cg04226256	-1.57602151335475e-05	MMP10_F9
158374	cg04226365	1.24276476820215e-06	MMP10_F9
158375	cg04226386	2.27640232082703e-06	MMP10_F9
158376	cg04226823	1.17989140956781e-05	MMP10_F9
158377	cg04227237	-1.00728212608449e-06	MMP10_F9
158378	cg04227238	-1.6064714459388e-05	MMP10_F9
158379	cg04227254	2.26965502352746e-06	MMP10_F9
158380	cg04228709	-8.9431882572573e-06	MMP10_F9
158381	cg04228998	-1.56884096480566e-05	MMP10_F9
158382	cg04230050	1.83445842624233e-05	MMP10_F9
158383	cg04230238	9.26558030057293e-06	MMP10_F9
158384	cg04230397	-3.75062237904629e-06	MMP10_F9
158385	cg04230891	-2.21252925447733e-06	MMP10_F9
158386	cg04230910	4.48865809629766e-06	MMP10_F9
158387	cg04231636	2.0645768857479e-06	MMP10_F9
158388	cg04232541	2.38401900063986e-06	MMP10_F9
158389	cg04232624	-1.55676007887043e-05	MMP10_F9
158390	cg04245693	9.81144669232761e-06	MMP10_F9
158391	cg04245944	-7.93690188394029e-06	MMP10_F9
158392	cg04246123	-7.88410652123191e-06	MMP10_F9
158393	cg04246357	6.9321197941744e-06	MMP10_F9
158394	cg04247024	-2.68763437521133e-07	MMP10_F9
158395	cg04247603	-1.44982514129715e-05	MMP10_F9
158396	cg04248234	-1.15525132631811e-06	MMP10_F9
158397	cg04248573	-8.84227824842879e-07	MMP10_F9
158398	cg04249460	-5.40052193415444e-09	MMP10_F9
158399	cg04249522	3.45334962014847e-06	MMP10_F9
158400	cg04249605	-2.0455610942638e-06	MMP10_F9
158401	cg04249613	1.20389988811775e-05	MMP10_F9
158402	cg04250991	-5.27688828053424e-06	MMP10_F9
158403	cg04254454	-5.91800692883236e-06	MMP10_F9
158404	cg04254487	1.16921390991167e-06	MMP10_F9
158405	cg04255770	-1.21178089090177e-05	MMP10_F9
158406	cg04257745	7.92687207758139e-07	MMP10_F9
158407	cg04257751	3.02371542420474e-06	MMP10_F9
158408	cg04258335	-1.12482031231179e-05	MMP10_F9
158409	cg04258926	-1.01528905969981e-05	MMP10_F9
158410	cg04259504	-3.05964310915433e-05	MMP10_F9
158411	cg04259565	7.46943619878007e-06	MMP10_F9
158412	cg04259935	-1.13027637776001e-05	MMP10_F9
158413	cg04260065	-2.9032381482735e-05	MMP10_F9
158414	cg04261164	-6.97703691172654e-06	MMP10_F9
158415	cg04262471	-4.58053532217898e-06	MMP10_F9
158416	cg04262934	-4.28286042783222e-06	MMP10_F9
158417	cg04263024	-8.78877912849833e-06	MMP10_F9
158418	cg04263307	2.09230560890078e-07	MMP10_F9
158419	cg04263436	1.87567555198111e-06	MMP10_F9
158420	cg04264018	5.49458499451709e-07	MMP10_F9
158421	cg04264374	1.39622386325425e-06	MMP10_F9
158422	cg04264495	-1.67607674507592e-05	MMP10_F9
158423	cg04265326	1.48373941003082e-05	MMP10_F9
158424	cg04267000	-5.18439652236319e-06	MMP10_F9
158425	cg04269098	4.79357477703749e-06	MMP10_F9
158426	cg04269497	2.8838600095734e-07	MMP10_F9
158427	cg04271391	2.64811851711829e-06	MMP10_F9
158428	cg04271792	-1.71272103965085e-06	MMP10_F9
158429	cg04271801	-5.04717313362718e-07	MMP10_F9
158430	cg04272615	1.68283315151282e-05	MMP10_F9
158431	cg04272694	-1.21499715357062e-06	MMP10_F9
158432	cg04272712	2.82291761744003e-06	MMP10_F9
158433	cg04273431	-2.54436066880901e-05	MMP10_F9
158434	cg04274288	5.4741353290069e-06	MMP10_F9
158435	cg04274844	7.96620286740355e-07	MMP10_F9
158436	cg04274883	2.99259271093253e-06	MMP10_F9
158437	cg04275695	7.37374369649096e-06	MMP10_F9
158438	cg04276370	3.44077348243709e-06	MMP10_F9
158439	cg04276508	2.33852005862747e-06	MMP10_F9
158440	cg04276715	-2.50048151243031e-05	MMP10_F9
158441	cg04276750	1.03777804682242e-05	MMP10_F9
158442	cg04277232	7.31404571286114e-06	MMP10_F9
158443	cg04277478	2.51119463868914e-06	MMP10_F9
158444	cg04277821	1.11561058015694e-05	MMP10_F9
158445	cg04278162	1.68887776398203e-06	MMP10_F9
158446	cg04278702	8.75998554573676e-06	MMP10_F9
158447	cg04281069	-8.13825378225823e-06	MMP10_F9
158448	cg04281219	2.66633804776082e-07	MMP10_F9
158449	cg04281416	-1.63542128070491e-05	MMP10_F9
158450	cg04282694	5.20377937766627e-06	MMP10_F9
158451	cg04283330	2.23964131513274e-06	MMP10_F9
158452	cg04283429	6.67494692185268e-06	MMP10_F9
158453	cg04283637	2.84107366696968e-07	MMP10_F9
158454	cg04283864	3.16005506337282e-06	MMP10_F9
158455	cg04285378	-2.09602920175248e-06	MMP10_F9
158456	cg04285443	-2.84300599074563e-06	MMP10_F9
158457	cg04286043	8.49425333430472e-07	MMP10_F9
158458	cg04286337	-1.64715838957134e-06	MMP10_F9
158459	cg04286540	1.21558680857197e-05	MMP10_F9
158460	cg04287684	-3.12982463566926e-05	MMP10_F9
158461	cg04289040	1.16789406624226e-05	MMP10_F9
158462	cg04289385	-1.47916290875366e-05	MMP10_F9
158463	cg04290119	-1.74145385462261e-06	MMP10_F9
158464	cg04290376	-2.97747623291007e-07	MMP10_F9
158465	cg04291097	1.33254394902811e-05	MMP10_F9
158466	cg04292889	5.17011499788106e-06	MMP10_F9
158467	cg04293259	4.90122545098188e-06	MMP10_F9
158468	cg04293489	5.5825638923374e-06	MMP10_F9
158469	cg04293703	3.12591572691045e-05	MMP10_F9
158470	cg04293778	2.72663367227355e-06	MMP10_F9
158471	cg04293930	-1.07287085057829e-06	MMP10_F9
158472	cg04294331	4.14427857427157e-06	MMP10_F9
158473	cg04294894	1.23978023584533e-05	MMP10_F9
158474	cg04295117	-4.2193509310367e-06	MMP10_F9
158475	cg04295202	6.55640486628536e-06	MMP10_F9
158476	cg04295297	-2.82718549336977e-06	MMP10_F9
158477	cg04296147	-3.53408735613589e-08	MMP10_F9
158478	cg04296250	-7.39153797044989e-09	MMP10_F9
158479	cg04296321	-4.77453115758604e-06	MMP10_F9
158480	cg04302618	6.22998872610347e-06	MMP10_F9
158481	cg04302946	2.09368035087824e-07	MMP10_F9
158482	cg04303274	3.82194407570915e-06	MMP10_F9
158483	cg04303590	2.76851522390158e-06	MMP10_F9
158484	cg04303920	6.48191522612423e-06	MMP10_F9
158485	cg04304054	1.80947102424931e-05	MMP10_F9
158486	cg04304130	2.98962064075128e-05	MMP10_F9
158487	cg04305062	5.25669865193015e-06	MMP10_F9
158488	cg04305440	3.51507060531323e-06	MMP10_F9
158489	cg04305673	-2.40058463293723e-07	MMP10_F9
158490	cg04305858	3.31006372569054e-06	MMP10_F9
158491	cg04307987	-3.5668402861671e-07	MMP10_F9
158492	cg04309234	-1.10043864781859e-06	MMP10_F9
158493	cg04309911	3.51005882760409e-06	MMP10_F9
158494	cg04310104	1.38419501799358e-05	MMP10_F9
158495	cg04310488	-8.92118547868874e-07	MMP10_F9
158496	cg04311230	-2.18910536767224e-08	MMP10_F9
158497	cg04311326	2.7857418453607e-06	MMP10_F9
158498	cg04312119	-1.38952285756613e-06	MMP10_F9
158499	cg04312970	-2.3718331088499e-05	MMP10_F9
158500	cg04314254	3.94766240789381e-06	MMP10_F9
158501	cg04314624	-9.41897950012013e-06	MMP10_F9
158502	cg04315264	2.8690675793699e-06	MMP10_F9
158503	cg04315646	5.73054883851846e-06	MMP10_F9
158504	cg04316353	-1.86478990536018e-05	MMP10_F9
158505	cg04317588	2.8284987182475e-05	MMP10_F9
158506	cg04317841	1.99100642886478e-06	MMP10_F9
158507	cg04318435	-9.92673766347579e-08	MMP10_F9
158508	cg04318504	-5.94753373418558e-06	MMP10_F9
158509	cg04319462	9.8663285401444e-06	MMP10_F9
158510	cg04319464	-1.19723312725929e-06	MMP10_F9
158511	cg04319659	5.45541733710433e-06	MMP10_F9
158512	cg04319895	-5.03865291863129e-06	MMP10_F9
158513	cg04321126	3.86879923409658e-06	MMP10_F9
158514	cg04321753	-8.38426764860587e-06	MMP10_F9
158515	cg04322111	1.89429076353683e-06	MMP10_F9
158516	cg04322718	7.07735709095341e-06	MMP10_F9
158517	cg04323966	2.11516081523733e-06	MMP10_F9
158518	cg04324498	2.7596084237119e-05	MMP10_F9
158519	cg04324598	3.50234101667125e-06	MMP10_F9
158520	cg04325960	2.71144337249078e-06	MMP10_F9
158521	cg04326499	5.14347274735224e-05	MMP10_F9
158522	cg04326854	-3.87841041041222e-06	MMP10_F9
158523	cg04329390	1.58716398594788e-05	MMP10_F9
158524	cg04329454	2.30361706286605e-06	MMP10_F9
158525	cg04330057	-1.30773642889072e-05	MMP10_F9
158526	cg04330631	5.58084801862502e-06	MMP10_F9
158527	cg04331511	-3.02477451634654e-06	MMP10_F9
158528	cg04332235	4.24368469933563e-07	MMP10_F9
158529	cg04332418	5.71192411664165e-06	MMP10_F9
158530	cg04332927	1.62582371087961e-06	MMP10_F9
158531	cg04333686	3.9542963266073e-07	MMP10_F9
158532	cg04334016	-7.12870956784608e-06	MMP10_F9
158533	cg04334496	7.62845178706118e-06	MMP10_F9
158534	cg04335343	-1.57908095779429e-05	MMP10_F9
158535	cg04335565	-1.00118429756764e-06	MMP10_F9
158536	cg04336513	2.75567831736065e-06	MMP10_F9
158537	cg04337342	6.33714130693215e-06	MMP10_F9
158538	cg04337628	-4.84725799906255e-08	MMP10_F9
158539	cg04337653	-1.39957596893364e-06	MMP10_F9
158540	cg04337854	-6.37234785914764e-06	MMP10_F9
158541	cg04339523	-7.02199861828999e-07	MMP10_F9
158542	cg04340502	1.14205658062887e-05	MMP10_F9
158543	cg04343394	1.68747431216161e-06	MMP10_F9
158544	cg04344000	6.08191644918273e-05	MMP10_F9
158545	cg04344233	-1.04799692801638e-05	MMP10_F9
158546	cg04345908	-8.75891314298684e-07	MMP10_F9
158547	cg04346283	-5.76595867780713e-05	MMP10_F9
158548	cg04346459	-3.44867945365563e-05	MMP10_F9
158549	cg04347293	2.85468944898831e-06	MMP10_F9
158550	cg04348707	2.20490656362624e-05	MMP10_F9
158551	cg04349266	9.50969497902262e-06	MMP10_F9
158552	cg04350136	-5.70536998703224e-06	MMP10_F9
158553	cg04350358	2.52587124256626e-06	MMP10_F9
158554	cg04350675	-5.91806771530489e-05	MMP10_F9
158555	cg04351585	-7.29703104258278e-06	MMP10_F9
158556	cg04352676	4.21049308785388e-06	MMP10_F9
158557	cg04353131	-2.12950580162923e-05	MMP10_F9
158558	cg04353171	4.96175188516598e-06	MMP10_F9
158559	cg04353312	-3.25627845634052e-06	MMP10_F9
158560	cg04353853	1.83508978228051e-06	MMP10_F9
158561	cg04353997	-4.67333071740767e-06	MMP10_F9
158562	cg04354448	-6.52597174566371e-06	MMP10_F9
158563	cg04354671	-2.94195876327685e-06	MMP10_F9
158564	cg04355227	2.63533446168524e-06	MMP10_F9
158565	cg04355968	-7.55478444837182e-07	MMP10_F9
158566	cg04356381	-1.62429035116009e-06	MMP10_F9
158567	cg04357398	5.95800038715647e-07	MMP10_F9
158568	cg04357789	-4.37349389727075e-06	MMP10_F9
158569	cg04358957	-1.57051185239725e-05	MMP10_F9
158570	cg04359753	6.18779233286968e-06	MMP10_F9
158571	cg04362800	-2.21029898883861e-05	MMP10_F9
158572	cg04363228	-7.8827404034682e-06	MMP10_F9
158573	cg04363633	-3.53378095488737e-06	MMP10_F9
158574	cg04363674	-4.19282692909396e-06	MMP10_F9
158575	cg04365180	-1.35716059696153e-05	MMP10_F9
158576	cg04365255	1.02423885021313e-05	MMP10_F9
158577	cg04365399	-1.13478429129404e-05	MMP10_F9
158578	cg04365452	7.81362101022036e-06	MMP10_F9
158579	cg04367614	-8.20019474426933e-06	MMP10_F9
158580	cg04368067	7.69904876777765e-08	MMP10_F9
158581	cg04368724	-2.04419596744745e-05	MMP10_F9
158582	cg04369109	5.2994207657497e-07	MMP10_F9
158583	cg04369291	4.52147842790583e-07	MMP10_F9
158584	cg04369302	-2.59433071480684e-05	MMP10_F9
158585	cg04369491	-1.19507573690687e-05	MMP10_F9
158586	cg04370575	4.79180474413697e-06	MMP10_F9
158587	cg04373205	-9.64300480838211e-07	MMP10_F9
158588	cg04373548	-5.43890417945514e-07	MMP10_F9
158589	cg04374177	-1.30097277933819e-06	MMP10_F9
158590	cg04374786	-1.70062023290759e-06	MMP10_F9
158591	cg04375225	5.50835810756283e-06	MMP10_F9
158592	cg04375784	2.77916594562679e-05	MMP10_F9
158593	cg04377145	-9.50156587888164e-07	MMP10_F9
158594	cg04377288	-9.20571688348337e-06	MMP10_F9
158595	cg04377324	-2.43079617944321e-05	MMP10_F9
158596	cg04378940	-2.53498948916245e-07	MMP10_F9
158597	cg04378942	-9.65874413778313e-06	MMP10_F9
158598	cg04379409	-1.01034050648186e-05	MMP10_F9
158599	cg04379416	-2.59532194750167e-06	MMP10_F9
158600	cg04381049	4.23639329886871e-05	MMP10_F9
158601	cg04381681	-6.55848872431524e-06	MMP10_F9
158602	cg04382063	2.16719975848423e-05	MMP10_F9
158603	cg04383128	2.1808161453562e-06	MMP10_F9
158604	cg04383208	-1.00068043137893e-05	MMP10_F9
158605	cg04384689	-6.7088390969084e-06	MMP10_F9
158606	cg04385220	9.03990190545246e-06	MMP10_F9
158607	cg04385598	6.02347536871155e-07	MMP10_F9
158608	cg04386144	-5.82968893386193e-07	MMP10_F9
158609	cg04386400	-2.51699090981193e-05	MMP10_F9
158610	cg04386759	8.42902981715991e-06	MMP10_F9
158611	cg04387059	-2.45017073558438e-05	MMP10_F9
158612	cg04387073	-3.05615401352507e-06	MMP10_F9
158613	cg04387240	7.58886890048323e-06	MMP10_F9
158614	cg04387592	1.79111609142991e-06	MMP10_F9
158615	cg04389484	-6.21530613213521e-06	MMP10_F9
158616	cg04389897	3.00246688815748e-05	MMP10_F9
158617	cg04389950	-2.77579802371887e-05	MMP10_F9
158618	cg04390683	-2.61047874667167e-05	MMP10_F9
158619	cg04391751	-1.32658865795687e-07	MMP10_F9
158620	cg04393170	5.52456004672978e-06	MMP10_F9
158621	cg04394691	7.51119339756148e-06	MMP10_F9
158622	cg04395977	4.06863108250907e-08	MMP10_F9
158623	cg04397817	2.31808540736419e-06	MMP10_F9
158624	cg04398060	-1.12224440834278e-05	MMP10_F9
158625	cg04398581	2.09932209520665e-06	MMP10_F9
158626	cg04398893	-1.35085358030122e-05	MMP10_F9
158627	cg04399083	6.72724652261912e-06	MMP10_F9
158628	cg04399147	1.54664307857667e-07	MMP10_F9
158629	cg04399205	1.42504017552278e-05	MMP10_F9
158630	cg04399615	8.42347944060813e-08	MMP10_F9
158631	cg04399728	3.42420780322742e-06	MMP10_F9
158632	cg04400653	2.04177083577746e-05	MMP10_F9
158633	cg04401763	-7.22244665756367e-08	MMP10_F9
158634	cg04403139	-4.56217933891363e-06	MMP10_F9
158635	cg04405211	1.89290126272868e-05	MMP10_F9
158636	cg04405612	-5.25863402855326e-07	MMP10_F9
158637	cg04405704	1.84665291798361e-05	MMP10_F9
158638	cg04406454	4.49168584580496e-06	MMP10_F9
158639	cg04406800	2.3226756681242e-06	MMP10_F9
158640	cg04406910	-2.41501732438003e-07	MMP10_F9
158641	cg04406941	-9.31334773303057e-06	MMP10_F9
158642	cg04407470	1.49703690762083e-06	MMP10_F9
158643	cg04408379	-2.80907692014306e-06	MMP10_F9
158644	cg04408448	-6.26104031171993e-06	MMP10_F9
158645	cg04408897	1.32753948977701e-06	MMP10_F9
158646	cg04409048	6.35709379897766e-06	MMP10_F9
158647	cg04409579	6.14961973032423e-06	MMP10_F9
158648	cg04409869	2.57797830592498e-06	MMP10_F9
158649	cg04409872	-2.42609257333423e-05	MMP10_F9
158650	cg04410161	3.11712556566047e-06	MMP10_F9
158651	cg04410448	-1.35781026961808e-05	MMP10_F9
158652	cg04411123	2.50774833092061e-06	MMP10_F9
158653	cg04411569	-5.96549721228988e-06	MMP10_F9
158654	cg04413680	2.6404947560591e-07	MMP10_F9
158655	cg04413724	3.34447819501052e-07	MMP10_F9
158656	cg04414860	-1.10182764231074e-06	MMP10_F9
158657	cg04415168	-1.80616187871634e-05	MMP10_F9
158658	cg04415236	-7.02507962672341e-06	MMP10_F9
158659	cg04416821	1.94970276645159e-08	MMP10_F9
158660	cg04417788	4.93604398446599e-07	MMP10_F9
158661	cg04418355	-1.46384165450037e-06	MMP10_F9
158662	cg04418434	2.48430649325644e-05	MMP10_F9
158663	cg04419551	9.40946131562552e-06	MMP10_F9
158664	cg04419740	1.10176833224956e-06	MMP10_F9
158665	cg04419856	2.31227564158319e-06	MMP10_F9
158666	cg04420590	1.06478800803327e-05	MMP10_F9
158667	cg04420723	-1.69551102753355e-05	MMP10_F9
158668	cg04420749	-4.63073687684881e-08	MMP10_F9
158669	cg04421392	-5.45604155857615e-06	MMP10_F9
158670	cg04421523	-3.11194932701019e-06	MMP10_F9
158671	cg04421891	-1.40793088214662e-05	MMP10_F9
158672	cg04422742	-8.45514803370854e-05	MMP10_F9
158673	cg04422990	-2.14630393351463e-07	MMP10_F9
158674	cg04423542	3.22157420910995e-06	MMP10_F9
158675	cg04424052	7.53659051153051e-06	MMP10_F9
158676	cg04424443	3.66011553435713e-07	MMP10_F9
158677	cg04424621	3.74742781180813e-05	MMP10_F9
158678	cg04425551	-5.62929845241876e-05	MMP10_F9
158679	cg04425624	-1.34844417879185e-05	MMP10_F9
158680	cg04427735	-9.06394505485909e-08	MMP10_F9
158681	cg04428718	-1.26926263128707e-06	MMP10_F9
158682	cg04429285	-9.11371571742142e-09	MMP10_F9
158683	cg04431990	-3.60458846289992e-07	MMP10_F9
158684	cg04432695	-9.33638215524077e-06	MMP10_F9
158685	cg04433354	-2.14963933734029e-05	MMP10_F9
158686	cg04434244	1.61121964666159e-05	MMP10_F9
158687	cg04434994	-1.0077789205915e-05	MMP10_F9
158688	cg04435236	5.38886334305003e-06	MMP10_F9
158689	cg04435719	1.43949299897627e-06	MMP10_F9
158690	cg04438129	-1.06429209400505e-05	MMP10_F9
158691	cg04438453	4.65974408955687e-06	MMP10_F9
158692	cg04439077	1.39831802720319e-06	MMP10_F9
158693	cg04439474	3.9480577082323e-06	MMP10_F9
158694	cg04439696	2.71842033893284e-06	MMP10_F9
158695	cg04442576	1.22837542919438e-05	MMP10_F9
158696	cg04443690	1.2900374026394e-05	MMP10_F9
158697	cg04445772	4.17693869595842e-06	MMP10_F9
158698	cg04445988	7.51232988383919e-07	MMP10_F9
158699	cg04446453	-2.34514334057886e-06	MMP10_F9
158700	cg04447621	8.04666905723562e-06	MMP10_F9
158701	cg04449473	4.16737174512944e-05	MMP10_F9
158702	cg04450052	3.71825426752731e-05	MMP10_F9
158703	cg04450459	-2.27755242539712e-06	MMP10_F9
158704	cg04450994	5.6394391794601e-05	MMP10_F9
158705	cg04451353	-1.36171686519785e-05	MMP10_F9
158706	cg04451485	-1.0049635792181e-05	MMP10_F9
158707	cg04452437	-2.56302620256524e-06	MMP10_F9
158708	cg04452581	-1.10798280110422e-05	MMP10_F9
158709	cg04452713	-5.01014074283356e-06	MMP10_F9
158710	cg04454050	-7.14610020784628e-06	MMP10_F9
158711	cg04454506	6.249683864528e-07	MMP10_F9
158712	cg04454527	1.00779346873067e-06	MMP10_F9
158713	cg04455567	-1.65341416778476e-05	MMP10_F9
158714	cg04456228	-1.41284614589942e-06	MMP10_F9
158715	cg04456284	-1.00939320491084e-05	MMP10_F9
158716	cg04456662	1.29433393638923e-05	MMP10_F9
158717	cg04456754	4.85288625714856e-06	MMP10_F9
158718	cg04457354	2.45527580136215e-06	MMP10_F9
158719	cg04457536	1.3174509153978e-06	MMP10_F9
158720	cg04457658	2.21775366586529e-06	MMP10_F9
158721	cg04458159	3.20298411904439e-05	MMP10_F9
158722	cg04459013	-2.2735350853701e-07	MMP10_F9
158723	cg04459360	-1.38986608373618e-06	MMP10_F9
158724	cg04459499	1.61967188602331e-05	MMP10_F9
158725	cg04460747	-3.21033298852937e-05	MMP10_F9
158726	cg04461101	6.16807855708611e-06	MMP10_F9
158727	cg04461802	-5.83098961315197e-06	MMP10_F9
158728	cg04462132	-1.98623912660943e-06	MMP10_F9
158729	cg04463397	-2.92978160661314e-06	MMP10_F9
158730	cg04464085	9.68357760575194e-07	MMP10_F9
158731	cg04464559	1.71178912096534e-08	MMP10_F9
158732	cg04464727	1.59407574435539e-05	MMP10_F9
158733	cg04465120	5.5215729445115e-06	MMP10_F9
158734	cg04466022	-1.11727212990231e-06	MMP10_F9
158735	cg04466394	-4.6193469194423e-06	MMP10_F9
158736	cg04467589	-2.1322027147481e-05	MMP10_F9
158737	cg04467618	2.93800377363018e-06	MMP10_F9
158738	cg04467832	-5.60790566810543e-06	MMP10_F9
158739	cg04471092	-1.44968332297074e-05	MMP10_F9
158740	cg04471409	8.71653888013707e-06	MMP10_F9
158741	cg04471701	-4.84054908147091e-06	MMP10_F9
158742	cg04472685	2.66846641613645e-05	MMP10_F9
158743	cg04473634	-1.09060346118216e-06	MMP10_F9
158744	cg04473763	6.59724081011142e-06	MMP10_F9
158745	cg04475157	-6.75959509398511e-06	MMP10_F9
158746	cg04475375	2.7410203324136e-06	MMP10_F9
158747	cg04476508	8.99131086683362e-06	MMP10_F9
158748	cg04477291	1.56000462174429e-06	MMP10_F9
158749	cg04477431	-1.70456768015392e-06	MMP10_F9
158750	cg04477675	1.39741373659094e-06	MMP10_F9
158751	cg04479716	4.31665434483814e-07	MMP10_F9
158752	cg04480313	-5.13711823283718e-06	MMP10_F9
158753	cg04480383	-5.46275684521257e-08	MMP10_F9
158754	cg04481779	1.39588895457776e-05	MMP10_F9
158755	cg04482331	5.7946330745222e-07	MMP10_F9
158756	cg04482812	9.20834387337254e-06	MMP10_F9
158757	cg04483062	8.19377380392158e-07	MMP10_F9
158758	cg04483720	5.72298116534303e-07	MMP10_F9
158759	cg04484826	-4.20042331661823e-06	MMP10_F9
158760	cg04486019	8.26733397777622e-06	MMP10_F9
158761	cg04486749	-9.71920922095827e-06	MMP10_F9
158762	cg04487025	4.67472697818583e-06	MMP10_F9
158763	cg04487479	1.20129677416906e-05	MMP10_F9
158764	cg04487714	2.76855714259097e-06	MMP10_F9
158765	cg04488476	2.11355304270869e-05	MMP10_F9
158766	cg04489069	-4.80733732758308e-06	MMP10_F9
158767	cg04489104	6.23546614269206e-08	MMP10_F9
158768	cg04489434	2.44827317297866e-06	MMP10_F9
158769	cg04491253	1.23084049239083e-06	MMP10_F9
158770	cg04491871	-1.46771003663773e-05	MMP10_F9
158771	cg04492496	3.83941337537166e-06	MMP10_F9
158772	cg04493467	-6.17622805470757e-06	MMP10_F9
158773	cg04493778	1.93313810055765e-05	MMP10_F9
158774	cg04494737	-5.96053993084686e-07	MMP10_F9
158775	cg04494800	-4.78741202409737e-05	MMP10_F9
158776	cg04496791	-2.59190855127592e-06	MMP10_F9
158777	cg04496996	-6.2900814574445e-06	MMP10_F9
158778	cg04497116	7.38562763841735e-06	MMP10_F9
158779	cg04497354	-2.67499206467991e-06	MMP10_F9
158780	cg04498418	5.75931554054965e-06	MMP10_F9
158781	cg04498679	-4.1933773770434e-06	MMP10_F9
158782	cg04499011	9.63568269216355e-06	MMP10_F9
158783	cg04499015	3.0898230133041e-06	MMP10_F9
158784	cg04499646	2.01810200296224e-06	MMP10_F9
158785	cg04500437	2.38868809351513e-06	MMP10_F9
158786	cg04502706	8.7053607446428e-06	MMP10_F9
158787	cg04503482	6.30543117473615e-06	MMP10_F9
158788	cg04504006	-1.05246234980338e-05	MMP10_F9
158789	cg04504095	2.29604555457416e-06	MMP10_F9
158790	cg04504217	1.89384630931424e-05	MMP10_F9
158791	cg04504627	1.52614776966924e-06	MMP10_F9
158792	cg04505252	-1.04682118675687e-05	MMP10_F9
158793	cg04505313	-6.90906763106859e-06	MMP10_F9
158794	cg04505349	-1.69726638470991e-06	MMP10_F9
158795	cg04505845	2.53924881704439e-06	MMP10_F9
158796	cg04506563	-9.40008127500928e-06	MMP10_F9
158797	cg04506628	6.78894783091023e-06	MMP10_F9
158798	cg04508687	6.58810063359188e-07	MMP10_F9
158799	cg04508701	9.74636675077185e-06	MMP10_F9
158800	cg04508839	-6.0674655825443e-06	MMP10_F9
158801	cg04511728	5.07610337835744e-06	MMP10_F9
158802	cg04512050	1.03095541432321e-06	MMP10_F9
158803	cg04512993	2.14775807299227e-06	MMP10_F9
158804	cg04513728	5.22643546035756e-06	MMP10_F9
158805	cg04515001	1.5002950255457e-05	MMP10_F9
158806	cg04515996	9.74485710391993e-07	MMP10_F9
158807	cg04516052	1.62035188410361e-05	MMP10_F9
158808	cg04516083	3.29123220335676e-07	MMP10_F9
158809	cg04516379	8.79532693817562e-06	MMP10_F9
158810	cg04516896	4.77012899901821e-06	MMP10_F9
158811	cg04517079	-2.44407831383198e-06	MMP10_F9
158812	cg04517643	1.0597420278084e-07	MMP10_F9
158813	cg04517749	-6.09761724778716e-06	MMP10_F9
158814	cg04518066	-4.38999382161098e-06	MMP10_F9
158815	cg04520084	-3.88057670498342e-07	MMP10_F9
158816	cg04520169	6.10044540597518e-05	MMP10_F9
158817	cg04520242	-1.61712639586448e-06	MMP10_F9
158818	cg04520251	2.16333304580013e-05	MMP10_F9
158819	cg04521391	-6.89350013831257e-06	MMP10_F9
158820	cg04522432	-6.69557254657414e-06	MMP10_F9
158821	cg04523712	-1.96280493248153e-05	MMP10_F9
158822	cg04526365	-2.66932261621703e-06	MMP10_F9
158823	cg04528217	1.42900162170618e-07	MMP10_F9
158824	cg04528352	-5.07842808980141e-06	MMP10_F9
158825	cg04528801	-2.43203300090832e-06	MMP10_F9
158826	cg04528808	-6.12490842722639e-06	MMP10_F9
158827	cg04529078	-1.87033695529415e-05	MMP10_F9
158828	cg04529724	2.3078390503318e-06	MMP10_F9
158829	cg04530460	-1.25771381559251e-06	MMP10_F9
158830	cg04530976	3.93495772568042e-06	MMP10_F9
158831	cg04531010	1.18706406205339e-06	MMP10_F9
158832	cg04531473	-4.81167424227561e-06	MMP10_F9
158833	cg04531704	1.61840356076206e-06	MMP10_F9
158834	cg04531756	-7.86889028450587e-07	MMP10_F9
158835	cg04533283	-9.60971953053108e-07	MMP10_F9
158836	cg04533751	3.84106699068504e-06	MMP10_F9
158837	cg04534697	-1.81319334421009e-06	MMP10_F9
158838	cg04535578	-1.2271178320474e-06	MMP10_F9
158839	cg04536704	4.65047512369879e-07	MMP10_F9
158840	cg04536765	4.1252306236166e-06	MMP10_F9
158841	cg04537374	-6.91263933648336e-07	MMP10_F9
158842	cg04537567	-2.89228928227348e-07	MMP10_F9
158843	cg04539172	-1.03222048222169e-06	MMP10_F9
158844	cg04540116	-6.89977908896089e-06	MMP10_F9
158845	cg04540711	-7.48306919998949e-06	MMP10_F9
158846	cg04541146	4.06580815440617e-06	MMP10_F9
158847	cg04541862	-9.41167621404705e-06	MMP10_F9
158848	cg04542080	7.28432650681831e-06	MMP10_F9
158849	cg04542938	4.12883742338189e-06	MMP10_F9
158850	cg04543938	-6.27332583752211e-06	MMP10_F9
158851	cg04544931	4.0866059520416e-06	MMP10_F9
158852	cg04546950	2.43002210811295e-05	MMP10_F9
158853	cg04547488	2.28869550888751e-06	MMP10_F9
158854	cg04547588	3.61392379231372e-07	MMP10_F9
158855	cg04547799	-3.87744342499431e-07	MMP10_F9
158856	cg04548096	2.52358308570487e-06	MMP10_F9
158857	cg04549115	3.67762695338154e-06	MMP10_F9
158858	cg04554928	4.55411935642871e-06	MMP10_F9
158859	cg04555779	1.2198981292186e-06	MMP10_F9
158860	cg04555836	1.38915195680091e-06	MMP10_F9
158861	cg04557883	1.15282292225935e-05	MMP10_F9
158862	cg04558174	5.70211195386189e-06	MMP10_F9
158863	cg04558386	-3.76820620153013e-05	MMP10_F9
158864	cg04559908	-4.96685600741979e-05	MMP10_F9
158865	cg04560098	3.63701408630062e-05	MMP10_F9
158866	cg04560456	1.51614457075207e-05	MMP10_F9
158867	cg04561294	-5.42901309333747e-06	MMP10_F9
158868	cg04562776	7.68960446792954e-06	MMP10_F9
158869	cg04564003	-3.98084429505151e-06	MMP10_F9
158870	cg04565473	7.6991806574974e-06	MMP10_F9
158871	cg04565490	-1.97964122063007e-06	MMP10_F9
158872	cg04566778	1.76089374098724e-06	MMP10_F9
158873	cg04566796	-1.95108788577502e-05	MMP10_F9
158874	cg04566848	4.82983509321278e-07	MMP10_F9
158875	cg04567302	-9.91061123762471e-06	MMP10_F9
158876	cg04568823	-9.49697555591039e-06	MMP10_F9
158877	cg04569381	5.07760801299536e-06	MMP10_F9
158878	cg04569897	-6.28593618809991e-06	MMP10_F9
158879	cg04570149	4.44597098065803e-06	MMP10_F9
158880	cg04571327	1.81100436490993e-06	MMP10_F9
158881	cg04572540	2.05687904408259e-08	MMP10_F9
158882	cg04573397	3.60005069822906e-06	MMP10_F9
158883	cg04573510	3.80152090612038e-06	MMP10_F9
158884	cg04573845	3.11854387908325e-05	MMP10_F9
158885	cg04574194	1.25917624060136e-06	MMP10_F9
158886	cg04575325	-2.58375914838186e-07	MMP10_F9
158887	cg04576021	1.34862402962108e-05	MMP10_F9
158888	cg04579171	8.23932322060622e-06	MMP10_F9
158889	cg04579415	4.38650688108896e-06	MMP10_F9
158890	cg04580344	-8.88571883217578e-06	MMP10_F9
158891	cg04581073	4.07692571172853e-06	MMP10_F9
158892	cg04581728	-9.75908318430639e-06	MMP10_F9
158893	cg04581938	1.01451379867526e-06	MMP10_F9
158894	cg04585506	5.83182239643353e-06	MMP10_F9
158895	cg04585694	-5.1288428471646e-07	MMP10_F9
158896	cg04586403	-5.29962055455204e-06	MMP10_F9
158897	cg04586502	-7.00118397653023e-06	MMP10_F9
158898	cg04588248	6.01385139514591e-06	MMP10_F9
158899	cg04589027	-3.64023253069614e-06	MMP10_F9
158900	cg04590366	-1.44540755257901e-05	MMP10_F9
158901	cg04590841	2.49053436456013e-05	MMP10_F9
158902	cg04591119	-1.99238423262242e-07	MMP10_F9
158903	cg04591534	6.53865353784509e-07	MMP10_F9
158904	cg04592560	5.85121344897596e-06	MMP10_F9
158905	cg04594399	8.3636904185145e-06	MMP10_F9
158906	cg04595372	1.51619322394554e-05	MMP10_F9
158907	cg04595446	4.34955165514125e-06	MMP10_F9
158908	cg04598035	3.62806532058151e-05	MMP10_F9
158909	cg04598733	-3.40846036282357e-07	MMP10_F9
158910	cg04598744	2.01912146897315e-07	MMP10_F9
158911	cg04599041	-1.20496720528493e-05	MMP10_F9
158912	cg04600618	6.07417303252591e-07	MMP10_F9
158913	cg04600795	-1.46090202240538e-07	MMP10_F9
158914	cg04601775	8.13492489187244e-06	MMP10_F9
158915	cg04602387	-7.9406779599584e-06	MMP10_F9
158916	cg04602747	1.91361200786703e-06	MMP10_F9
158917	cg04603184	-2.24167898930529e-06	MMP10_F9
158918	cg04603811	-8.86287381633409e-06	MMP10_F9
158919	cg04604692	1.22591846618439e-06	MMP10_F9
158920	cg04605607	-8.31697174853291e-06	MMP10_F9
158921	cg04606397	-2.38176280062417e-05	MMP10_F9
158922	cg04607261	3.33972912509642e-06	MMP10_F9
158923	cg04607679	1.05230326118827e-06	MMP10_F9
158924	cg04608779	-2.52828679873482e-05	MMP10_F9
158925	cg04609499	-1.39566832937178e-05	MMP10_F9
158926	cg04609694	-4.68690072124644e-05	MMP10_F9
158927	cg04609993	-1.93670992373373e-05	MMP10_F9
158928	cg04611812	-8.70015954712706e-07	MMP10_F9
158929	cg04611912	-1.68992604423463e-05	MMP10_F9
158930	cg04612055	3.38758160514931e-06	MMP10_F9
158931	cg04612667	2.26921349430099e-05	MMP10_F9
158932	cg04613450	-2.45542481940309e-05	MMP10_F9
158933	cg04614173	3.40165892292074e-07	MMP10_F9
158934	cg04614208	1.92471054807326e-06	MMP10_F9
158935	cg04615290	-5.38495742523478e-06	MMP10_F9
158936	cg04615964	-2.33835955926394e-05	MMP10_F9
158937	cg04616717	5.32613162509088e-06	MMP10_F9
158938	cg04616797	-2.44212084205531e-06	MMP10_F9
158939	cg04617914	-8.90774699939384e-06	MMP10_F9
158940	cg04621664	1.66967102400473e-06	MMP10_F9
158941	cg04622772	1.23783193023031e-06	MMP10_F9
158942	cg04623371	-1.08822390563794e-06	MMP10_F9
158943	cg04623837	-2.4824392814541e-06	MMP10_F9
158944	cg04625536	-1.9782238103934e-06	MMP10_F9
158945	cg04626451	1.3295051669092e-06	MMP10_F9
158946	cg04626491	1.13213594300707e-06	MMP10_F9
158947	cg04627110	9.39937459268416e-06	MMP10_F9
158948	cg04627183	9.32442347738275e-07	MMP10_F9
158949	cg04627702	-2.78072111431139e-05	MMP10_F9
158950	cg04627871	2.49441611263714e-06	MMP10_F9
158951	cg04628197	-1.79457139328355e-06	MMP10_F9
158952	cg04628434	-1.26214137209611e-06	MMP10_F9
158953	cg04628438	-3.79289565888682e-05	MMP10_F9
158954	cg04628692	-8.7957887162373e-06	MMP10_F9
158955	cg04628742	1.8625462918726e-05	MMP10_F9
158956	cg04629141	-6.38989488184926e-07	MMP10_F9
158957	cg04629182	3.27587392551996e-06	MMP10_F9
158958	cg04630271	3.77635664803275e-06	MMP10_F9
158959	cg04630292	-6.60834952019225e-08	MMP10_F9
158960	cg04630827	-1.3011661378455e-08	MMP10_F9
158961	cg04631584	7.9518157629629e-06	MMP10_F9
158962	cg04633661	-3.17079862292514e-07	MMP10_F9
158963	cg04633721	-1.85669439765357e-05	MMP10_F9
158964	cg04635917	-1.40947704552005e-07	MMP10_F9
158965	cg04636564	5.36567150134765e-06	MMP10_F9
158966	cg04636765	-1.45157276613249e-06	MMP10_F9
158967	cg04637007	1.18962134488991e-05	MMP10_F9
158968	cg04637264	-1.63704176386356e-06	MMP10_F9
158969	cg04637454	-2.47449943915207e-05	MMP10_F9
158970	cg04637967	1.02078762849995e-06	MMP10_F9
158971	cg04639421	8.90862428408955e-06	MMP10_F9
158972	cg04639555	-2.02837966721347e-05	MMP10_F9
158973	cg04639931	3.51049013381516e-06	MMP10_F9
158974	cg04641165	-3.71273283837482e-06	MMP10_F9
158975	cg04641403	5.02664560754126e-06	MMP10_F9
158976	cg04642300	-4.24765707245956e-07	MMP10_F9
158977	cg04642669	-5.38932983362793e-05	MMP10_F9
158978	cg04645150	-1.09675580561539e-06	MMP10_F9
158979	cg04647494	1.20599473832349e-05	MMP10_F9
158980	cg04648334	3.36162768091165e-06	MMP10_F9
158981	cg04650094	3.15209093232079e-06	MMP10_F9
158982	cg04650654	6.53170037506272e-07	MMP10_F9
158983	cg04650786	1.85761777715561e-06	MMP10_F9
158984	cg04651583	-1.74216093776413e-05	MMP10_F9
158985	cg04651621	-2.88481291997157e-05	MMP10_F9
158986	cg04651623	2.4843737159559e-06	MMP10_F9
158987	cg04652496	3.19010717200913e-05	MMP10_F9
158988	cg04652903	-1.23500708997484e-05	MMP10_F9
158989	cg04652961	9.44256361298423e-07	MMP10_F9
158990	cg04653337	-3.74529811624162e-07	MMP10_F9
158991	cg04653627	-3.89097683100669e-06	MMP10_F9
158992	cg04654167	-1.28284889798604e-05	MMP10_F9
158993	cg04654261	2.96290328690204e-06	MMP10_F9
158994	cg04654288	-8.01495535518599e-07	MMP10_F9
158995	cg04654907	1.04060391133708e-06	MMP10_F9
158996	cg04655699	-2.58094339842545e-06	MMP10_F9
158997	cg04656831	-6.73210419259104e-06	MMP10_F9
158998	cg04657000	3.0362224029096e-05	MMP10_F9
158999	cg04657639	3.30450158387908e-06	MMP10_F9
159000	cg04658027	-1.72503252243027e-06	MMP10_F9
159001	cg04658077	1.38364634395942e-06	MMP10_F9
159002	cg04658615	-4.32023955320116e-06	MMP10_F9
159003	cg04658856	-3.78415137013678e-06	MMP10_F9
159004	cg04659729	-2.22060273259143e-08	MMP10_F9
159005	cg04661674	6.81186595543803e-07	MMP10_F9
159006	cg04661888	2.88397227806699e-06	MMP10_F9
159007	cg04661959	1.02181455080607e-05	MMP10_F9
159008	cg04662567	1.16166701784519e-05	MMP10_F9
159009	cg04662629	8.02171337264557e-06	MMP10_F9
159010	cg04664126	-8.46682770313321e-06	MMP10_F9
159011	cg04664309	2.78382836488844e-06	MMP10_F9
159012	cg04665604	-3.12854935569177e-06	MMP10_F9
159013	cg04665955	5.57454336052997e-06	MMP10_F9
159014	cg04670802	-3.03609471772007e-07	MMP10_F9
159015	cg04670848	4.95829795746704e-06	MMP10_F9
159016	cg04671145	1.46368286485802e-05	MMP10_F9
159017	cg04672506	2.64493399272935e-06	MMP10_F9
159018	cg04673565	2.6635378298437e-06	MMP10_F9
159019	cg04674201	1.21374908105964e-05	MMP10_F9
159020	cg04674406	-2.47178108546148e-06	MMP10_F9
159021	cg04674497	5.63861187856725e-06	MMP10_F9
159022	cg04674508	6.39046417214879e-07	MMP10_F9
159023	cg04676172	-1.7812307109408e-06	MMP10_F9
159024	cg04676561	2.01374599913634e-06	MMP10_F9
159025	cg04676934	-7.17787212997135e-06	MMP10_F9
159026	cg04677833	5.86939578026072e-06	MMP10_F9
159027	cg04678230	-1.66435073909166e-06	MMP10_F9
159028	cg04678565	9.29934080541981e-07	MMP10_F9
159029	cg04678644	5.27775198740905e-06	MMP10_F9
159030	cg04679849	1.70614719716538e-05	MMP10_F9
159031	cg04680393	4.60585339651753e-05	MMP10_F9
159032	cg04680494	1.09133484826431e-05	MMP10_F9
159033	cg04680754	3.18542154432444e-06	MMP10_F9
159034	cg04682791	2.5517011559811e-05	MMP10_F9
159035	cg04684481	-1.59651919105223e-05	MMP10_F9
159036	cg04686012	1.77656720377448e-05	MMP10_F9
159037	cg04686230	-3.24806517299163e-06	MMP10_F9
159038	cg04686398	-4.46605645401943e-07	MMP10_F9
159039	cg04688450	-9.74859245333982e-05	MMP10_F9
159040	cg04689016	7.80841449166877e-06	MMP10_F9
159041	cg04689167	2.01835015972718e-09	MMP10_F9
159042	cg04690110	-1.14786217093572e-06	MMP10_F9
159043	cg04690482	-2.39557801766134e-06	MMP10_F9
159044	cg04690793	-1.71684768307616e-05	MMP10_F9
159045	cg04691869	2.63794399051194e-06	MMP10_F9
159046	cg04692301	1.06129794080218e-05	MMP10_F9
159047	cg04692403	-1.18852528637186e-07	MMP10_F9
159048	cg04692454	2.40698163113162e-05	MMP10_F9
159049	cg04692960	1.79386593229752e-06	MMP10_F9
159050	cg04693787	-5.26106163003839e-06	MMP10_F9
159051	cg04693873	9.31991623684688e-06	MMP10_F9
159052	cg04694022	3.037039909781e-05	MMP10_F9
159053	cg04694875	1.27336494540607e-06	MMP10_F9
159054	cg04695233	-5.78768646278165e-06	MMP10_F9
159055	cg04697775	1.90513675738192e-06	MMP10_F9
159056	cg04699519	-1.94353006249601e-05	MMP10_F9
159057	cg04700474	2.70094219070174e-06	MMP10_F9
159058	cg04702354	1.10435280371521e-06	MMP10_F9
159059	cg04703174	1.74920664879993e-08	MMP10_F9
159060	cg04703560	1.70772685865947e-06	MMP10_F9
159061	cg04703800	-4.95490457943224e-06	MMP10_F9
159062	cg04703867	2.80663246705751e-06	MMP10_F9
159063	cg04704193	-5.96648098765197e-06	MMP10_F9
159064	cg04704449	1.22509544628631e-05	MMP10_F9
159065	cg04706597	-1.3357895819521e-05	MMP10_F9
159066	cg04707299	-9.96104515078929e-06	MMP10_F9
159067	cg04708601	-9.14776755663049e-07	MMP10_F9
159068	cg04709129	-1.29502583879032e-06	MMP10_F9
159069	cg04710115	2.06927177416163e-05	MMP10_F9
159070	cg04710226	1.34439886259158e-05	MMP10_F9
159071	cg04710276	3.59255684009145e-06	MMP10_F9
159072	cg04710641	4.07817129949407e-06	MMP10_F9
159073	cg04712004	6.88059460259984e-07	MMP10_F9
159074	cg04714201	7.19140358583344e-08	MMP10_F9
159075	cg04716048	-6.31354256816166e-06	MMP10_F9
159076	cg04717018	-1.68299758694347e-05	MMP10_F9
159077	cg04717211	-1.47002464846879e-06	MMP10_F9
159078	cg04717373	-2.33541688277961e-05	MMP10_F9
159079	cg04717959	1.31498853951574e-05	MMP10_F9
159080	cg04718263	6.56800898457708e-07	MMP10_F9
159081	cg04718845	1.94455150384885e-06	MMP10_F9
159082	cg04718853	-3.98552446838596e-06	MMP10_F9
159083	cg04718883	-1.74672786983701e-05	MMP10_F9
159084	cg04719120	-7.19010413455731e-07	MMP10_F9
159085	cg04720794	5.97024028436008e-06	MMP10_F9
159086	cg04721116	-8.64540098610419e-06	MMP10_F9
159087	cg04723137	-2.62399475585634e-05	MMP10_F9
159088	cg04724387	-4.45777914264527e-06	MMP10_F9
159089	cg04729768	1.5843302767605e-06	MMP10_F9
159090	cg04730314	3.87141998237958e-06	MMP10_F9
159091	cg04730372	5.65910671827805e-06	MMP10_F9
159092	cg04730839	-6.9911443027075e-07	MMP10_F9
159093	cg04734841	1.42218337693952e-05	MMP10_F9
159094	cg04736217	7.35006290309389e-06	MMP10_F9
159095	cg04737405	9.51618375478868e-06	MMP10_F9
159096	cg04737759	1.75240285323145e-06	MMP10_F9
159097	cg04738028	1.99941692171242e-05	MMP10_F9
159098	cg04739134	1.54181801174329e-06	MMP10_F9
159099	cg04739200	-5.40376721163363e-05	MMP10_F9
159100	cg04739880	-5.88760882573662e-05	MMP10_F9
159101	cg04741150	1.67166536118495e-06	MMP10_F9
159102	cg04742143	6.61218877644856e-06	MMP10_F9
159103	cg04742282	6.11459634603488e-06	MMP10_F9
159104	cg04742345	-6.07776726125222e-06	MMP10_F9
159105	cg04742873	-2.74249274166855e-05	MMP10_F9
159106	cg04744301	-1.94953490591527e-05	MMP10_F9
159107	cg04744409	-1.36597370817743e-05	MMP10_F9
159108	cg04744592	-1.06949396957643e-05	MMP10_F9
159109	cg04744755	6.05283543231962e-08	MMP10_F9
159110	cg04745064	4.08533961216171e-05	MMP10_F9
159111	cg04746303	3.37396830216747e-06	MMP10_F9
159112	cg04747510	3.39515529913035e-06	MMP10_F9
159113	cg04747539	5.33032030069343e-06	MMP10_F9
159114	cg04747824	-1.16528362602254e-08	MMP10_F9
159115	cg04749507	-4.82065530528465e-06	MMP10_F9
159116	cg04749631	-2.03109960832636e-06	MMP10_F9
159117	cg04749732	-4.04530067213311e-05	MMP10_F9
159118	cg04749840	-1.04212420547287e-05	MMP10_F9
159119	cg04752591	-4.15837178114776e-06	MMP10_F9
159120	cg04752885	-7.66445997243812e-06	MMP10_F9
159121	cg04753078	2.5856915757012e-07	MMP10_F9
159122	cg04753163	-1.0125108316799e-05	MMP10_F9
159123	cg04754615	-9.96003944214235e-06	MMP10_F9
159124	cg04754741	-5.75480296690788e-06	MMP10_F9
159125	cg04754776	4.9210818503737e-08	MMP10_F9
159126	cg04755523	-2.7926708516267e-05	MMP10_F9
159127	cg04755571	-7.95396529284517e-08	MMP10_F9
159128	cg04756051	-2.1425000294965e-05	MMP10_F9
159129	cg04757012	1.13707459203782e-06	MMP10_F9
159130	cg04757168	9.30009766527552e-06	MMP10_F9
159131	cg04757901	1.16822231545372e-05	MMP10_F9
159132	cg04761653	-3.404182286504e-06	MMP10_F9
159133	cg04762129	-2.84492298929677e-06	MMP10_F9
159134	cg04762213	1.29605781344031e-05	MMP10_F9
159135	cg04762312	-1.95985741369509e-07	MMP10_F9
159136	cg04762615	3.09261329638185e-06	MMP10_F9
159137	cg04763519	-2.08624362207716e-05	MMP10_F9
159138	cg04764169	4.90665614493893e-06	MMP10_F9
159139	cg04765195	1.83997848101249e-06	MMP10_F9
159140	cg04765285	2.44245871172286e-06	MMP10_F9
159141	cg04765420	2.50592022159428e-05	MMP10_F9
159142	cg04766529	3.25786181234416e-07	MMP10_F9
159143	cg04767442	8.4574196745461e-06	MMP10_F9
159144	cg04767500	4.11157275846548e-06	MMP10_F9
159145	cg04767522	-6.22343720755719e-06	MMP10_F9
159146	cg04767753	1.14501758472598e-05	MMP10_F9
159147	cg04768479	-8.24421068799606e-06	MMP10_F9
159148	cg04769392	2.50303849189696e-06	MMP10_F9
159149	cg04769770	3.50609190108783e-07	MMP10_F9
159150	cg04770218	9.22499357019756e-06	MMP10_F9
159151	cg04770660	-7.16961671109161e-06	MMP10_F9
159152	cg04770781	9.99686455310095e-07	MMP10_F9
159153	cg04770813	-1.11919306520888e-06	MMP10_F9
159154	cg04770983	3.99940663626001e-06	MMP10_F9
159155	cg04771084	-1.1301161176505e-05	MMP10_F9
159156	cg04772476	2.38032473134074e-06	MMP10_F9
159157	cg04772644	-1.5144959544518e-05	MMP10_F9
159158	cg04773990	-3.26264189648994e-06	MMP10_F9
159159	cg04774132	3.96605598518489e-06	MMP10_F9
159160	cg04774194	6.29807438163271e-06	MMP10_F9
159161	cg04775383	4.74635805135494e-07	MMP10_F9
159162	cg04775502	-1.12455378832035e-05	MMP10_F9
159163	cg04775710	2.18774274225951e-08	MMP10_F9
159164	cg04776470	-1.99677112591762e-06	MMP10_F9
159165	cg04777769	-3.01639769962328e-05	MMP10_F9
159166	cg04778192	8.59277812643839e-06	MMP10_F9
159167	cg04778855	-5.85158235735567e-06	MMP10_F9
159168	cg04779473	-2.50830310490941e-06	MMP10_F9
159169	cg04779713	-1.21517541403892e-05	MMP10_F9
159170	cg04780491	-2.02791191982121e-05	MMP10_F9
159171	cg04780909	3.01222137708537e-07	MMP10_F9
159172	cg04781148	5.51798353664114e-06	MMP10_F9
159173	cg04782072	2.16763562481019e-06	MMP10_F9
159174	cg04783204	1.87052307313134e-06	MMP10_F9
159175	cg04783450	9.60467410686443e-06	MMP10_F9
159176	cg04784163	-9.28479146713803e-08	MMP10_F9
159177	cg04784633	4.66525263256986e-06	MMP10_F9
159178	cg04785838	1.70463931185011e-07	MMP10_F9
159179	cg04785902	3.03960870870245e-07	MMP10_F9
159180	cg04787078	1.27021755934609e-06	MMP10_F9
159181	cg04787343	2.54135242422831e-06	MMP10_F9
159182	cg04787432	1.66343780440232e-06	MMP10_F9
159183	cg04789318	-3.70007611686423e-05	MMP10_F9
159184	cg04789495	2.27378032454219e-06	MMP10_F9
159185	cg04789839	2.03859713116883e-07	MMP10_F9
159186	cg04791060	1.93807642749055e-05	MMP10_F9
159187	cg04791477	1.48708870600027e-06	MMP10_F9
159188	cg04792216	7.65070112541313e-06	MMP10_F9
159189	cg04792644	5.574989548382e-06	MMP10_F9
159190	cg04794465	-8.74623031080818e-06	MMP10_F9
159191	cg04794804	1.76594976576607e-06	MMP10_F9
159192	cg04794858	-4.41030073996366e-06	MMP10_F9
159193	cg04794901	4.11894549866522e-06	MMP10_F9
159194	cg04796146	7.00208755195698e-08	MMP10_F9
159195	cg04796181	-2.07929829084213e-06	MMP10_F9
159196	cg04797098	-5.19639042931782e-06	MMP10_F9
159197	cg04797846	-1.75689323853505e-05	MMP10_F9
159198	cg04798369	1.21615844412204e-05	MMP10_F9
159199	cg04798984	-3.23604879068424e-06	MMP10_F9
159200	cg04799120	-5.8697116298552e-06	MMP10_F9
159201	cg04799859	1.31282823986903e-05	MMP10_F9
159202	cg04800585	1.25791255617955e-05	MMP10_F9
159203	cg04801402	1.21616897162401e-06	MMP10_F9
159204	cg04802171	-2.85248905324487e-07	MMP10_F9
159205	cg04802302	-1.76274608693421e-06	MMP10_F9
159206	cg04802801	4.57378231715408e-06	MMP10_F9
159207	cg04804565	-4.23915681200831e-06	MMP10_F9
159208	cg04804643	-9.78232770123408e-06	MMP10_F9
159209	cg04804814	1.51100350374996e-05	MMP10_F9
159210	cg04805612	3.15908113049422e-06	MMP10_F9
159211	cg04806553	-2.94479798094288e-07	MMP10_F9
159212	cg04807036	3.24672962082505e-06	MMP10_F9
159213	cg04807188	-1.47617763529519e-06	MMP10_F9
159214	cg04808283	2.77988122821032e-06	MMP10_F9
159215	cg04809274	5.60372730728407e-06	MMP10_F9
159216	cg04810065	3.70137989177211e-07	MMP10_F9
159217	cg04810660	-1.30187816622435e-05	MMP10_F9
159218	cg04811762	1.88885785948511e-06	MMP10_F9
159219	cg04812347	-3.99493343023901e-05	MMP10_F9
159220	cg04813466	1.15701498506947e-05	MMP10_F9
159221	cg04813693	-1.70099526572951e-05	MMP10_F9
159222	cg04813787	9.76634576878475e-06	MMP10_F9
159223	cg04815396	1.41367038223469e-06	MMP10_F9
159224	cg04815758	-1.47251819827372e-06	MMP10_F9
159225	cg04820679	-2.51647101067738e-06	MMP10_F9
159226	cg04821129	1.04788970166754e-06	MMP10_F9
159227	cg04822330	-1.76470193487289e-07	MMP10_F9
159228	cg04822548	1.58336607903243e-05	MMP10_F9
159229	cg04824390	8.46798610223402e-07	MMP10_F9
159230	cg04824716	-4.68993800288841e-06	MMP10_F9
159231	cg04825215	1.21610452969092e-05	MMP10_F9
159232	cg04825872	-6.79219107548145e-06	MMP10_F9
159233	cg04826368	-1.64755983397367e-05	MMP10_F9
159234	cg04828105	-1.47076228608744e-05	MMP10_F9
159235	cg04828714	7.10325725682927e-07	MMP10_F9
159236	cg04831510	-2.05437182190178e-06	MMP10_F9
159237	cg04831694	-8.78447990080815e-06	MMP10_F9
159238	cg04831708	-2.02230568516144e-05	MMP10_F9
159239	cg04832245	1.30399362155114e-05	MMP10_F9
159240	cg04832873	1.19922046294958e-05	MMP10_F9
159241	cg04835051	4.12475426350156e-06	MMP10_F9
159242	cg04835383	4.67403370189602e-06	MMP10_F9
159243	cg04836028	6.78594411941467e-06	MMP10_F9
159244	cg04837020	-3.93216111816379e-05	MMP10_F9
159245	cg04837722	9.26181682286235e-06	MMP10_F9
159246	cg04838064	1.64060040509048e-07	MMP10_F9
159247	cg04840339	7.06651273473255e-06	MMP10_F9
159248	cg04840930	-5.47425186483832e-08	MMP10_F9
159249	cg04841389	6.78298344365914e-06	MMP10_F9
159250	cg04842136	-5.05416065331642e-06	MMP10_F9
159251	cg04842934	-3.15383679228866e-05	MMP10_F9
159252	cg04842962	-1.30618610890661e-05	MMP10_F9
159253	cg04843051	-7.59086064113824e-06	MMP10_F9
159254	cg04843946	2.55044499953177e-06	MMP10_F9
159255	cg04845615	-7.05458970503449e-06	MMP10_F9
159256	cg04846348	-2.83099650216461e-05	MMP10_F9
159257	cg04846781	2.91956005413605e-07	MMP10_F9
159258	cg04850961	1.79564356824473e-05	MMP10_F9
159259	cg04851044	-1.02947099884106e-05	MMP10_F9
159260	cg04851089	-1.81715872881674e-05	MMP10_F9
159261	cg04851935	2.68097773634269e-06	MMP10_F9
159262	cg04852097	-4.77189950943379e-06	MMP10_F9
159263	cg04852348	2.1272700453746e-05	MMP10_F9
159264	cg04854165	-1.02665274378463e-05	MMP10_F9
159265	cg04855107	-2.82022874962832e-06	MMP10_F9
159266	cg04856022	9.19086139394288e-06	MMP10_F9
159267	cg04856285	-1.67717504726245e-05	MMP10_F9
159268	cg04856292	1.76692966608388e-06	MMP10_F9
159269	cg04856590	1.88484552587731e-06	MMP10_F9
159270	cg04858090	-5.73101461008478e-06	MMP10_F9
159271	cg04859102	-4.56762253783109e-07	MMP10_F9
159272	cg04859726	2.88631598338448e-06	MMP10_F9
159273	cg04860157	-7.36377323233984e-06	MMP10_F9
159274	cg04861640	6.04913428536615e-06	MMP10_F9
159275	cg04862321	1.76617077192978e-05	MMP10_F9
159276	cg04863968	-3.81134446634724e-07	MMP10_F9
159277	cg04864990	6.67701863965278e-06	MMP10_F9
159278	cg04867634	-7.33873432317099e-07	MMP10_F9
159279	cg04868554	4.11645269629139e-06	MMP10_F9
159280	cg04870110	-6.79247074109506e-05	MMP10_F9
159281	cg04871875	-1.15370719252776e-05	MMP10_F9
159282	cg04872123	7.36000556911955e-06	MMP10_F9
159283	cg04872414	-1.81079355349499e-06	MMP10_F9
159284	cg04874103	4.48210388938414e-06	MMP10_F9
159285	cg04874267	8.52255132770347e-06	MMP10_F9
159286	cg04874326	-8.6373162893112e-07	MMP10_F9
159287	cg04876424	-5.34911820500409e-07	MMP10_F9
159288	cg04877280	1.00794844504036e-07	MMP10_F9
159289	cg04878644	-8.84240048184301e-06	MMP10_F9
159290	cg04878727	4.00476913220979e-07	MMP10_F9
159291	cg04879577	1.8557538008644e-07	MMP10_F9
159292	cg04880558	-5.02351107387412e-07	MMP10_F9
159293	cg04880968	-1.66203711141519e-05	MMP10_F9
159294	cg04882175	-1.35792458585921e-06	MMP10_F9
159295	cg04883656	-5.12238319257631e-07	MMP10_F9
159296	cg04883742	4.30653669267419e-07	MMP10_F9
159297	cg04884612	-3.12111568751233e-06	MMP10_F9
159298	cg04885303	3.59087093775166e-06	MMP10_F9
159299	cg04885678	5.66188494785027e-06	MMP10_F9
159300	cg04887278	3.23070698762524e-06	MMP10_F9
159301	cg04887859	8.61689330207511e-07	MMP10_F9
159302	cg04889106	3.66280643594858e-07	MMP10_F9
159303	cg04892552	-9.21460341435414e-06	MMP10_F9
159304	cg04892672	-1.12965216575319e-05	MMP10_F9
159305	cg04892998	-1.46576268436761e-05	MMP10_F9
159306	cg04893786	1.27297062916075e-05	MMP10_F9
159307	cg04895233	-1.39762652339081e-06	MMP10_F9
159308	cg04895387	-3.22210876246033e-06	MMP10_F9
159309	cg04895475	3.60977334518643e-07	MMP10_F9
159310	cg04896678	-6.28742614191289e-06	MMP10_F9
159311	cg04897208	-6.13885109612053e-06	MMP10_F9
159312	cg04898211	-6.71076687923272e-07	MMP10_F9
159313	cg04898810	1.6704516276926e-07	MMP10_F9
159314	cg04899492	2.3825910484555e-06	MMP10_F9
159315	cg04903089	-3.24152321692025e-05	MMP10_F9
159316	cg04903159	-2.18569686216268e-05	MMP10_F9
159317	cg04903623	-1.35951465035509e-05	MMP10_F9
159318	cg04903916	-1.59729524745024e-05	MMP10_F9
159319	cg04904346	-1.20777160046577e-06	MMP10_F9
159320	cg04904815	-8.61789910478875e-06	MMP10_F9
159321	cg04905719	-2.47680574303042e-05	MMP10_F9
159322	cg04906636	-2.0737623942904e-05	MMP10_F9
159323	cg04906656	-6.11634976545368e-06	MMP10_F9
159324	cg04907849	4.26589913145765e-05	MMP10_F9
159325	cg04908280	1.59292543314861e-05	MMP10_F9
159326	cg04908668	3.72048251968381e-06	MMP10_F9
159327	cg04909420	2.29075559234049e-06	MMP10_F9
159328	cg04910970	-5.15173763357276e-07	MMP10_F9
159329	cg04911280	-3.77828363302073e-06	MMP10_F9
159330	cg04911669	-2.61500204360126e-05	MMP10_F9
159331	cg04912501	-6.26779978150176e-08	MMP10_F9
159332	cg04913118	4.49486808873878e-07	MMP10_F9
159333	cg04913790	2.71987134498972e-06	MMP10_F9
159334	cg04913913	1.25452970230451e-06	MMP10_F9
159335	cg04914281	6.59589598766006e-06	MMP10_F9
159336	cg04918695	-2.59158353802987e-05	MMP10_F9
159337	cg04918770	-2.27202861004362e-05	MMP10_F9
159338	cg04919234	1.13999926001614e-06	MMP10_F9
159339	cg04920574	1.60340563985949e-06	MMP10_F9
159340	cg04921914	5.972991835812e-06	MMP10_F9
159341	cg04922606	2.55845060489398e-05	MMP10_F9
159342	cg04924555	-8.84341385551739e-06	MMP10_F9
159343	cg04925220	-1.21912282949108e-05	MMP10_F9
159344	cg04925261	2.39151825842435e-05	MMP10_F9
159345	cg04925437	3.37500265273041e-06	MMP10_F9
159346	cg04926384	2.36978632231595e-05	MMP10_F9
159347	cg04927931	-9.811552411939e-06	MMP10_F9
159348	cg04928372	7.52836290769625e-07	MMP10_F9
159349	cg04930829	-8.90476334388425e-06	MMP10_F9
159350	cg04930982	-3.66578235753295e-06	MMP10_F9
159351	cg04931090	6.39362676311187e-06	MMP10_F9
159352	cg04932082	-5.16435753276792e-05	MMP10_F9
159353	cg04933135	-2.7152658349026e-05	MMP10_F9
159354	cg04938317	-1.34318250948485e-06	MMP10_F9
159355	cg04939662	8.2089014515644e-06	MMP10_F9
159356	cg04939878	-1.57732050261526e-05	MMP10_F9
159357	cg04939919	1.48539584122604e-05	MMP10_F9
159358	cg04940305	8.44654652583813e-06	MMP10_F9
159359	cg04940526	3.95231759200173e-06	MMP10_F9
159360	cg04940695	-4.04323554056927e-06	MMP10_F9
159361	cg04940962	4.51095809029829e-07	MMP10_F9
159362	cg04941418	5.61940863247768e-06	MMP10_F9
159363	cg04941987	-5.00031961511452e-06	MMP10_F9
159364	cg04942832	2.81014390361703e-06	MMP10_F9
159365	cg04943770	6.59540307195259e-06	MMP10_F9
159366	cg04944283	-2.34642187264536e-06	MMP10_F9
159367	cg04944454	-1.39461273335647e-06	MMP10_F9
159368	cg04944806	-1.47344246608954e-06	MMP10_F9
159369	cg04944873	1.53975590201733e-06	MMP10_F9
159370	cg04945066	2.32296214114724e-06	MMP10_F9
159371	cg04945153	2.07883669295826e-06	MMP10_F9
159372	cg04945158	1.4224807314245e-05	MMP10_F9
159373	cg04945443	7.92165788478647e-07	MMP10_F9
159374	cg04946916	9.26623868250266e-07	MMP10_F9
159375	cg04947136	2.00361509876888e-05	MMP10_F9
159376	cg04947137	6.8222721116277e-06	MMP10_F9
159377	cg04948622	1.89040236954366e-05	MMP10_F9
159378	cg04949193	-1.17903123529668e-05	MMP10_F9
159379	cg04949608	9.23477489229735e-06	MMP10_F9
159380	cg04950301	-6.57654113090392e-06	MMP10_F9
159381	cg04950384	2.21773941302736e-06	MMP10_F9
159382	cg04950914	-2.12400040186614e-07	MMP10_F9
159383	cg04951476	2.12284446661085e-05	MMP10_F9
159384	cg04953348	-8.45128550446748e-06	MMP10_F9
159385	cg04953373	3.08565490471553e-06	MMP10_F9
159386	cg04953552	3.53965069028522e-07	MMP10_F9
159387	cg04955303	1.70666813351248e-06	MMP10_F9
159388	cg04955791	-1.94496091038154e-05	MMP10_F9
159389	cg04956674	6.36621512260372e-08	MMP10_F9
159390	cg04956913	2.42886881893709e-06	MMP10_F9
159391	cg04957628	-5.82503365966696e-06	MMP10_F9
159392	cg04957663	-2.89930960142847e-06	MMP10_F9
159393	cg04958076	1.64253598885654e-06	MMP10_F9
159394	cg04958227	-4.45068012370397e-06	MMP10_F9
159395	cg04958236	-4.40812110655415e-05	MMP10_F9
159396	cg04959196	1.14797784978162e-05	MMP10_F9
159397	cg04959708	-1.73669055131544e-05	MMP10_F9
159398	cg04960128	1.57142664061565e-05	MMP10_F9
159399	cg04960243	4.5300318065121e-07	MMP10_F9
159400	cg04960258	-1.32406579639664e-05	MMP10_F9
159401	cg04960880	-4.40520902594579e-06	MMP10_F9
159402	cg04961270	-6.13137966970785e-06	MMP10_F9
159403	cg04962282	-3.99055081268123e-06	MMP10_F9
159404	cg04964676	-1.10967479600048e-05	MMP10_F9
159405	cg04964883	5.88441312725811e-06	MMP10_F9
159406	cg04965879	-3.20691732816328e-05	MMP10_F9
159407	cg04966294	1.29729065426757e-05	MMP10_F9
159408	cg04966574	-5.67844209160784e-06	MMP10_F9
159409	cg04967737	-6.19252935255858e-06	MMP10_F9
159410	cg04968197	3.52728045564416e-07	MMP10_F9
159411	cg04968253	7.52338714259371e-06	MMP10_F9
159412	cg04969428	-2.03739803146991e-07	MMP10_F9
159413	cg04970106	2.44285175935938e-05	MMP10_F9
159414	cg04970287	1.72162765836368e-05	MMP10_F9
159415	cg04970744	1.27047637536626e-05	MMP10_F9
159416	cg04971742	2.07876745155103e-07	MMP10_F9
159417	cg04971779	-1.854637457695e-05	MMP10_F9
159418	cg04972046	-1.17152544378522e-05	MMP10_F9
159419	cg04972856	1.05913510292813e-05	MMP10_F9
159420	cg04973669	1.43260450922316e-08	MMP10_F9
159421	cg04973788	-1.3018431927173e-06	MMP10_F9
159422	cg04974062	-2.95182576565921e-05	MMP10_F9
159423	cg04974584	3.68038557205924e-06	MMP10_F9
159424	cg04975376	2.08887943629196e-07	MMP10_F9
159425	cg04975481	-2.47600274259195e-05	MMP10_F9
159426	cg04975834	7.59084149171418e-06	MMP10_F9
159427	cg04977343	2.78981062293126e-06	MMP10_F9
159428	cg04978078	-2.06405715267952e-06	MMP10_F9
159429	cg04978471	-3.20514068557635e-06	MMP10_F9
159430	cg04978831	2.21551545938775e-06	MMP10_F9
159431	cg04979706	1.03110878653901e-06	MMP10_F9
159432	cg04981410	-5.58661648551213e-06	MMP10_F9
159433	cg04982922	-7.38817486914861e-08	MMP10_F9
159434	cg04983349	-1.16249128482293e-05	MMP10_F9
159435	cg04983424	9.33756430932933e-06	MMP10_F9
159436	cg04983519	-2.18141147152374e-05	MMP10_F9
159437	cg04983903	-7.35673044584906e-07	MMP10_F9
159438	cg04984078	3.49924645576325e-06	MMP10_F9
159439	cg04985163	-2.05426363092723e-06	MMP10_F9
159440	cg04985482	2.81872223038165e-05	MMP10_F9
159441	cg04985661	-4.94925010394467e-06	MMP10_F9
159442	cg04987004	-9.81925490943717e-06	MMP10_F9
159443	cg04987614	-5.88235198468262e-08	MMP10_F9
159444	cg04988917	5.80532240338244e-06	MMP10_F9
159445	cg04989440	5.47321952382733e-06	MMP10_F9
159446	cg04991728	1.26611373904966e-06	MMP10_F9
159447	cg04994953	1.57611713832956e-07	MMP10_F9
159448	cg04999479	1.15015414277317e-06	MMP10_F9
159449	cg05000824	3.43917576088791e-06	MMP10_F9
159450	cg05002580	4.10880331484669e-07	MMP10_F9
159451	cg05003685	1.97036883062065e-06	MMP10_F9
159452	cg05006142	-6.08128202268288e-05	MMP10_F9
159453	cg05007697	9.84905745800474e-06	MMP10_F9
159454	cg05008218	1.51574269058298e-05	MMP10_F9
159455	cg05008344	-2.81595961760844e-05	MMP10_F9
159456	cg05008570	8.51922418356431e-06	MMP10_F9
159457	cg05009707	-9.20794512849613e-06	MMP10_F9
159458	cg05009934	-1.55547400704687e-06	MMP10_F9
159459	cg05010967	-1.12626126802511e-05	MMP10_F9
159460	cg05013027	2.468404977392e-05	MMP10_F9
159461	cg05013036	-7.14839457818569e-07	MMP10_F9
159462	cg05015938	2.90660656155109e-06	MMP10_F9
159463	cg05016313	9.01377105132245e-06	MMP10_F9
159464	cg05017309	6.62425742002935e-06	MMP10_F9
159465	cg05019142	9.33165928679588e-06	MMP10_F9
159466	cg05019905	8.72374500247272e-06	MMP10_F9
159467	cg05020409	-2.90983513987588e-05	MMP10_F9
159468	cg05020625	7.87620916428096e-08	MMP10_F9
159469	cg05021589	6.31276521400919e-05	MMP10_F9
159470	cg05021923	-6.36502505492027e-07	MMP10_F9
159471	cg05022673	2.5071154773525e-07	MMP10_F9
159472	cg05023168	-7.07283689946989e-06	MMP10_F9
159473	cg05024916	-6.03591912555637e-07	MMP10_F9
159474	cg05025179	3.60849122850381e-07	MMP10_F9
159475	cg05025556	-3.61825410057207e-06	MMP10_F9
159476	cg05027125	-1.74503675703623e-06	MMP10_F9
159477	cg05029645	-6.46583460796831e-07	MMP10_F9
159478	cg05030953	3.53577605504539e-06	MMP10_F9
159479	cg05031917	1.30487315510988e-05	MMP10_F9
159480	cg05032934	-6.97412443259816e-06	MMP10_F9
159481	cg05033185	-2.55793540476149e-05	MMP10_F9
159482	cg05033803	-3.38463678959954e-05	MMP10_F9
159483	cg05034464	-2.71683267343123e-07	MMP10_F9
159484	cg05035165	-6.36587616569668e-06	MMP10_F9
159485	cg05035183	6.36263718294902e-06	MMP10_F9
159486	cg05035406	2.35867766485482e-05	MMP10_F9
159487	cg05035892	5.94479295225339e-06	MMP10_F9
159488	cg05036130	2.45194324051333e-05	MMP10_F9
159489	cg05036337	-3.36045692369512e-06	MMP10_F9
159490	cg05037327	-7.64605135229079e-06	MMP10_F9
159491	cg05037488	-3.20787310985401e-09	MMP10_F9
159492	cg05039080	3.1920508760241e-06	MMP10_F9
159493	cg05039488	3.58578345504581e-06	MMP10_F9
159494	cg05041265	6.62611563622873e-06	MMP10_F9
159495	cg05043389	3.64093940557291e-06	MMP10_F9
159496	cg05045332	2.98171557859734e-06	MMP10_F9
159497	cg05048402	7.61961076226276e-06	MMP10_F9
159498	cg05048917	-9.60994372006376e-07	MMP10_F9
159499	cg05049576	2.46685026124712e-06	MMP10_F9
159500	cg05050482	1.17292071420636e-07	MMP10_F9
159501	cg05050652	8.5244529752745e-07	MMP10_F9
159502	cg05051142	1.29510520284544e-05	MMP10_F9
159503	cg05051393	3.99495308076601e-06	MMP10_F9
159504	cg05051799	-1.45082091945139e-05	MMP10_F9
159505	cg05053818	-2.73019942200195e-06	MMP10_F9
159506	cg05053978	2.68370571247214e-05	MMP10_F9
159507	cg05055326	-1.04806680879443e-05	MMP10_F9
159508	cg05057014	6.06483257369624e-07	MMP10_F9
159509	cg05058706	-7.6289262749909e-06	MMP10_F9
159510	cg05059304	-2.42791265819508e-06	MMP10_F9
159511	cg05060686	7.86399314748895e-06	MMP10_F9
159512	cg05062333	4.82107144581093e-06	MMP10_F9
159513	cg05062511	2.33869072329413e-06	MMP10_F9
159514	cg05062814	-7.64758789762169e-07	MMP10_F9
159515	cg05062939	-1.75463258834379e-05	MMP10_F9
159516	cg05063670	-1.48166326783718e-05	MMP10_F9
159517	cg05064044	3.0113824044343e-05	MMP10_F9
159518	cg05065239	4.70146452505475e-06	MMP10_F9
159519	cg05066503	4.99182251100915e-06	MMP10_F9
159520	cg05067717	2.90106157315087e-05	MMP10_F9
159521	cg05068156	-4.92013515770454e-06	MMP10_F9
159522	cg05068206	-9.04737297221764e-06	MMP10_F9
159523	cg05068322	-5.79106974171717e-06	MMP10_F9
159524	cg05068340	-4.23397432997017e-06	MMP10_F9
159525	cg05068730	-3.13247215654173e-06	MMP10_F9
159526	cg05069244	-3.46585297126635e-07	MMP10_F9
159527	cg05069385	1.26105052547974e-06	MMP10_F9
159528	cg05070558	3.02963113553593e-06	MMP10_F9
159529	cg05070742	2.10191464188014e-08	MMP10_F9
159530	cg05071077	-1.52554108446496e-05	MMP10_F9
159531	cg05071577	6.84034153831974e-06	MMP10_F9
159532	cg05074385	-6.8543772465978e-05	MMP10_F9
159533	cg05074892	-6.33574858944459e-07	MMP10_F9
159534	cg05075665	-6.52627800474369e-06	MMP10_F9
159535	cg05075708	-1.50861809662789e-07	MMP10_F9
159536	cg05076253	8.76437903453601e-07	MMP10_F9
159537	cg05076914	-1.19529576840194e-05	MMP10_F9
159538	cg05080281	-1.16543706212437e-05	MMP10_F9
159539	cg05080777	-8.28275300266977e-06	MMP10_F9
159540	cg05080790	-1.37170125637549e-05	MMP10_F9
159541	cg05080926	-6.1125745075246e-06	MMP10_F9
159542	cg05081167	-1.95181839994162e-05	MMP10_F9
159543	cg05081416	1.26464061806781e-05	MMP10_F9
159544	cg05082466	-6.73927769053827e-05	MMP10_F9
159545	cg05083038	-1.39537718654517e-05	MMP10_F9
159546	cg05085230	6.37249650414232e-07	MMP10_F9
159547	cg05085500	6.38831376055012e-06	MMP10_F9
159548	cg05086021	6.38070059500763e-06	MMP10_F9
159549	cg05087623	-9.56901987853557e-06	MMP10_F9
159550	cg05089427	7.86927354265489e-06	MMP10_F9
159551	cg05089464	3.02390802269139e-06	MMP10_F9
159552	cg05089968	-1.7478305167613e-06	MMP10_F9
159553	cg05090143	1.34054500551766e-06	MMP10_F9
159554	cg05093836	3.57068917977381e-07	MMP10_F9
159555	cg05094429	5.19301700107061e-05	MMP10_F9
159556	cg05094808	-4.27954416102374e-06	MMP10_F9
159557	cg05096209	-8.55249991869811e-07	MMP10_F9
159558	cg05096492	1.99237572668861e-05	MMP10_F9
159559	cg05096634	2.22899209811071e-06	MMP10_F9
159560	cg05097820	-2.0185715099475e-05	MMP10_F9
159561	cg05098566	8.00343336858046e-06	MMP10_F9
159562	cg05098876	1.99734758813448e-06	MMP10_F9
159563	cg05099063	3.13945627385914e-06	MMP10_F9
159564	cg05100017	-4.89045837875457e-06	MMP10_F9
159565	cg05100070	-3.49634961387658e-06	MMP10_F9
159566	cg05100540	-2.7286597652633e-07	MMP10_F9
159567	cg05100867	9.61749453446148e-06	MMP10_F9
159568	cg05101432	-5.44295515491823e-09	MMP10_F9
159569	cg05102015	-2.09945639068202e-05	MMP10_F9
159570	cg05103231	-1.05120442372307e-06	MMP10_F9
159571	cg05103623	-1.15847671175375e-05	MMP10_F9
159572	cg05103718	-8.38651200608665e-06	MMP10_F9
159573	cg05103992	2.47792080754848e-06	MMP10_F9
159574	cg05104447	-2.08811127759855e-05	MMP10_F9
159575	cg05104811	1.02778716992365e-05	MMP10_F9
159576	cg05105110	-4.29120514374091e-06	MMP10_F9
159577	cg05106897	6.31795697370289e-07	MMP10_F9
159578	cg05107152	4.35429189141777e-06	MMP10_F9
159579	cg05108547	-6.23895096163573e-06	MMP10_F9
159580	cg05109966	3.85033806582854e-06	MMP10_F9
159581	cg05111146	5.98358746577858e-07	MMP10_F9
159582	cg05111645	5.42580605688226e-05	MMP10_F9
159583	cg05112986	5.92053466285656e-06	MMP10_F9
159584	cg05112987	7.44710258928262e-06	MMP10_F9
159585	cg05113734	2.0417138131208e-06	MMP10_F9
159586	cg05114858	-4.34333235450659e-06	MMP10_F9
159587	cg05115162	2.46491938232906e-07	MMP10_F9
159588	cg05115308	-1.32218875427211e-07	MMP10_F9
159589	cg05115679	2.92614590412586e-06	MMP10_F9
159590	cg05117638	3.03684890997546e-06	MMP10_F9
159591	cg05119316	-1.61009405307571e-06	MMP10_F9
159592	cg05119374	3.60209378660941e-07	MMP10_F9
159593	cg05121987	-1.05036494428478e-07	MMP10_F9
159594	cg05123447	8.63356002161778e-08	MMP10_F9
159595	cg05123933	-2.64700430623491e-06	MMP10_F9
159596	cg05124190	-3.77133188713041e-05	MMP10_F9
159597	cg05125483	-3.06884288563805e-07	MMP10_F9
159598	cg05125781	3.97970075527625e-07	MMP10_F9
159599	cg05125809	-3.01434770751601e-05	MMP10_F9
159600	cg05126887	-9.56718544119881e-07	MMP10_F9
159601	cg05127899	1.09649358497851e-05	MMP10_F9
159602	cg05129479	-1.26960212301113e-06	MMP10_F9
159603	cg05129568	3.29312097135497e-06	MMP10_F9
159604	cg05130022	3.22014529145963e-06	MMP10_F9
159605	cg05131254	-1.07426890096501e-06	MMP10_F9
159606	cg05132821	-5.63534943728421e-06	MMP10_F9
159607	cg05133205	-1.71232181292592e-05	MMP10_F9
159608	cg05133398	1.35142766167206e-05	MMP10_F9
159609	cg05134616	6.2821401072258e-06	MMP10_F9
159610	cg05135158	7.83862156987056e-06	MMP10_F9
159611	cg05135644	2.10246834460471e-06	MMP10_F9
159612	cg05135670	7.1910572538164e-06	MMP10_F9
159613	cg05135714	6.28175434457108e-07	MMP10_F9
159614	cg05136139	3.98092002383042e-06	MMP10_F9
159615	cg05137103	1.45093448672808e-05	MMP10_F9
159616	cg05137443	-1.16631604435817e-05	MMP10_F9
159617	cg05137975	-2.38148475106119e-06	MMP10_F9
159618	cg05139028	8.20497652706444e-06	MMP10_F9
159619	cg05139788	1.77916340146822e-06	MMP10_F9
159620	cg05139861	3.08630101079711e-06	MMP10_F9
159621	cg05140624	1.97132825543356e-06	MMP10_F9
159622	cg05140895	7.45703164613871e-07	MMP10_F9
159623	cg05141234	-1.69334759993272e-06	MMP10_F9
159624	cg05141695	-2.55675332883282e-06	MMP10_F9
159625	cg05141867	-3.33264229963206e-05	MMP10_F9
159626	cg05141988	2.3580884784794e-05	MMP10_F9
159627	cg05143092	1.50796644085955e-05	MMP10_F9
159628	cg05143424	1.19131353146246e-05	MMP10_F9
159629	cg05146888	4.13206437505866e-06	MMP10_F9
159630	cg05147143	2.44259445588364e-06	MMP10_F9
159631	cg05147195	-6.60140496559338e-06	MMP10_F9
159632	cg05148130	2.64200023093507e-06	MMP10_F9
159633	cg05148717	-5.36963540955307e-06	MMP10_F9
159634	cg05148722	4.19666948378806e-06	MMP10_F9
159635	cg05151867	-1.95658362371866e-06	MMP10_F9
159636	cg05155578	1.48250883489534e-06	MMP10_F9
159637	cg05155704	-6.42776514629042e-06	MMP10_F9
159638	cg05155977	2.2313015507983e-06	MMP10_F9
159639	cg05157171	1.10415403584932e-07	MMP10_F9
159640	cg05157195	-2.00030043716627e-05	MMP10_F9
159641	cg05157371	6.97755865715019e-06	MMP10_F9
159642	cg05157433	5.48679855423649e-06	MMP10_F9
159643	cg05157470	1.50859879009058e-05	MMP10_F9
159644	cg05157492	-7.59194290775809e-07	MMP10_F9
159645	cg05157725	6.83472150149588e-06	MMP10_F9
159646	cg05157878	2.45028338315571e-06	MMP10_F9
159647	cg05158165	-1.0268430858843e-06	MMP10_F9
159648	cg05159188	-4.61144206159978e-06	MMP10_F9
159649	cg05160248	-6.19980498561124e-06	MMP10_F9
159650	cg05163325	5.06885458552649e-06	MMP10_F9
159651	cg05165071	-3.96245201673216e-06	MMP10_F9
159652	cg05166820	6.06222219487723e-06	MMP10_F9
159653	cg05167232	1.734438797724e-06	MMP10_F9
159654	cg05168062	7.23063448024942e-07	MMP10_F9
159655	cg05168280	-6.49564455904526e-07	MMP10_F9
159656	cg05168368	-1.94034527788096e-05	MMP10_F9
159657	cg05168655	1.87338584896796e-06	MMP10_F9
159658	cg05170275	1.26876827470598e-06	MMP10_F9
159659	cg05170390	3.14282593493444e-06	MMP10_F9
159660	cg05170671	-7.17469760347792e-06	MMP10_F9
159661	cg05171129	-1.20742363563974e-05	MMP10_F9
159662	cg05171584	1.07590423509458e-05	MMP10_F9
159663	cg05172068	5.52111846036027e-07	MMP10_F9
159664	cg05173611	-3.90125567956732e-06	MMP10_F9
159665	cg05174106	5.55336399163849e-07	MMP10_F9
159666	cg05174924	5.36232860100737e-07	MMP10_F9
159667	cg05175158	5.03552151831566e-06	MMP10_F9
159668	cg05175353	2.95540510427664e-07	MMP10_F9
159669	cg05175540	2.53978241157763e-06	MMP10_F9
159670	cg05176844	1.22454120186678e-05	MMP10_F9
159671	cg05177437	-2.67291120898667e-06	MMP10_F9
159672	cg05177685	9.14388104461223e-06	MMP10_F9
159673	cg05177776	1.43219802877826e-05	MMP10_F9
159674	cg05178226	-5.29229438851148e-06	MMP10_F9
159675	cg05179986	-1.76922637193485e-05	MMP10_F9
159676	cg05180077	-1.63994711342325e-06	MMP10_F9
159677	cg05180451	5.08018901089904e-06	MMP10_F9
159678	cg05180471	1.62301369506825e-06	MMP10_F9
159679	cg05180560	-8.36316142913827e-08	MMP10_F9
159680	cg05181025	1.08717383561575e-06	MMP10_F9
159681	cg05181795	-2.95695962130524e-05	MMP10_F9
159682	cg05182583	-9.69827495600066e-06	MMP10_F9
159683	cg05183369	-2.89325198061909e-05	MMP10_F9
159684	cg05184395	-4.5484904418846e-06	MMP10_F9
159685	cg05185573	-8.84660433473952e-06	MMP10_F9
159686	cg05185994	-2.17175643844169e-07	MMP10_F9
159687	cg05186755	5.2368288588354e-07	MMP10_F9
159688	cg05187193	2.32883581244502e-05	MMP10_F9
159689	cg05187508	2.12105347364265e-06	MMP10_F9
159690	cg05187833	-3.25847455850235e-06	MMP10_F9
159691	cg05190559	-2.80301689248827e-06	MMP10_F9
159692	cg05191435	1.27632021250684e-05	MMP10_F9
159693	cg05191454	4.00169027341348e-06	MMP10_F9
159694	cg05191792	-2.36490250143898e-06	MMP10_F9
159695	cg05192639	3.63422892145948e-06	MMP10_F9
159696	cg05192974	9.39029022614041e-07	MMP10_F9
159697	cg05194447	3.43809477847997e-06	MMP10_F9
159698	cg05195129	8.95536576408757e-06	MMP10_F9
159699	cg05195756	6.65880419180544e-07	MMP10_F9
159700	cg05197191	-2.02005389064488e-06	MMP10_F9
159701	cg05197625	3.9070193509396e-06	MMP10_F9
159702	cg05198093	-1.20632893509125e-05	MMP10_F9
159703	cg05200037	-1.36886775610403e-05	MMP10_F9
159704	cg05200311	1.24052167869874e-06	MMP10_F9
159705	cg05200373	-2.46968208871867e-06	MMP10_F9
159706	cg05201185	3.22937104980796e-05	MMP10_F9
159707	cg05207526	-4.83051895375897e-07	MMP10_F9
159708	cg05208582	1.06543972288365e-05	MMP10_F9
159709	cg05209770	5.90832144619611e-07	MMP10_F9
159710	cg05210380	3.70194358657216e-06	MMP10_F9
159711	cg05210804	-2.98905617044244e-05	MMP10_F9
159712	cg05211057	-4.67563457371031e-06	MMP10_F9
159713	cg05212176	2.49318439254089e-06	MMP10_F9
159714	cg05212465	-2.70512278316131e-06	MMP10_F9
159715	cg05213296	7.65921066210728e-06	MMP10_F9
159716	cg05215004	-8.81815150708552e-07	MMP10_F9
159717	cg05215536	2.16771744071974e-07	MMP10_F9
159718	cg05215850	3.62274404003746e-05	MMP10_F9
159719	cg05215925	3.88868581196368e-07	MMP10_F9
159720	cg05216056	-4.65235318811186e-05	MMP10_F9
159721	cg05216141	1.7842131002083e-06	MMP10_F9
159722	cg05216332	3.07418947573896e-07	MMP10_F9
159723	cg05216536	-2.07457932236514e-05	MMP10_F9
159724	cg05216814	4.57219714434184e-06	MMP10_F9
159725	cg05216862	9.82901284946231e-07	MMP10_F9
159726	cg05216888	1.11700447607359e-06	MMP10_F9
159727	cg05217213	-1.62813429280099e-05	MMP10_F9
159728	cg05217468	-5.96437947565618e-07	MMP10_F9
159729	cg05217597	-1.26763315055e-06	MMP10_F9
159730	cg05217983	-2.68589006798567e-05	MMP10_F9
159731	cg05218245	1.04784094613981e-05	MMP10_F9
159732	cg05218678	3.4561262400392e-06	MMP10_F9
159733	cg05219421	4.33075244081443e-06	MMP10_F9
159734	cg05219445	3.07152234862308e-05	MMP10_F9
159735	cg05220968	-2.34952674756309e-05	MMP10_F9
159736	cg05221544	1.67703147258617e-06	MMP10_F9
159737	cg05221720	-1.34423802770577e-05	MMP10_F9
159738	cg05221738	-2.53842286226065e-05	MMP10_F9
159739	cg05222986	3.42134679085692e-06	MMP10_F9
159740	cg05223441	1.38281436327269e-05	MMP10_F9
159741	cg05224741	-1.15489247630485e-06	MMP10_F9
159742	cg05225038	3.72510017112588e-07	MMP10_F9
159743	cg05225439	1.22451431583867e-06	MMP10_F9
159744	cg05225634	3.08962450300735e-06	MMP10_F9
159745	cg05226043	-4.09002351975917e-06	MMP10_F9
159746	cg05226805	2.06519378224296e-06	MMP10_F9
159747	cg05227556	-5.30866448791982e-06	MMP10_F9
159748	cg05227616	-2.55827916158863e-06	MMP10_F9
159749	cg05228964	-9.0877129780147e-06	MMP10_F9
159750	cg05229362	4.47276385096399e-06	MMP10_F9
159751	cg05229450	-1.48836848756492e-05	MMP10_F9
159752	cg05230176	-1.04352112859154e-05	MMP10_F9
159753	cg05230888	6.15430599210058e-06	MMP10_F9
159754	cg05230906	4.22609752465906e-06	MMP10_F9
159755	cg05232857	4.09733945161552e-06	MMP10_F9
159756	cg05233674	-5.93482581607017e-09	MMP10_F9
159757	cg05233877	-1.79934396876269e-06	MMP10_F9
159758	cg05234387	-2.42779911707846e-05	MMP10_F9
159759	cg05234552	-6.11479056166553e-06	MMP10_F9
159760	cg05234888	9.15121725758471e-08	MMP10_F9
159761	cg05235151	1.40368452539319e-05	MMP10_F9
159762	cg05235344	-1.99739425089633e-05	MMP10_F9
159763	cg05235540	4.93788396776868e-06	MMP10_F9
159764	cg05235761	3.25907820414393e-06	MMP10_F9
159765	cg05235884	1.30280585615042e-06	MMP10_F9
159766	cg05237001	5.61045315667586e-08	MMP10_F9
159767	cg05237015	4.4136813235534e-06	MMP10_F9
159768	cg05238905	2.56691211779148e-07	MMP10_F9
159769	cg05238917	-1.04664555825873e-05	MMP10_F9
159770	cg05239513	1.96416760550462e-06	MMP10_F9
159771	cg05239791	-4.39625886766148e-08	MMP10_F9
159772	cg05239811	-7.05514124994102e-06	MMP10_F9
159773	cg05239967	-2.91480476987706e-05	MMP10_F9
159774	cg05240178	-1.64725454509585e-05	MMP10_F9
159775	cg05240982	-6.09738228761979e-06	MMP10_F9
159776	cg05241721	-6.59538929717594e-06	MMP10_F9
159777	cg05242261	4.95670750902847e-06	MMP10_F9
159778	cg05242653	-3.44664891044428e-07	MMP10_F9
159779	cg05243293	2.48314736361734e-07	MMP10_F9
159780	cg05243705	7.74350438045161e-07	MMP10_F9
159781	cg05244324	-6.56288978775335e-06	MMP10_F9
159782	cg05246251	-3.23687596927755e-06	MMP10_F9
159783	cg05246277	9.22078806941802e-08	MMP10_F9
159784	cg05246657	1.22825212336571e-06	MMP10_F9
159785	cg05248351	-7.02482691485916e-06	MMP10_F9
159786	cg05251379	1.16556417058598e-06	MMP10_F9
159787	cg05251479	-7.33677228210753e-07	MMP10_F9
159788	cg05253151	-1.56315299761078e-05	MMP10_F9
159789	cg05254646	-1.00293777311833e-05	MMP10_F9
159790	cg05255522	-4.22253868135981e-06	MMP10_F9
159791	cg05255807	9.76111513122052e-07	MMP10_F9
159792	cg05255811	-5.23427719837002e-05	MMP10_F9
159793	cg05255941	1.14943665528172e-06	MMP10_F9
159794	cg05256179	7.36155727061218e-06	MMP10_F9
159795	cg05256719	-3.59905676878223e-06	MMP10_F9
159796	cg05257772	5.43543809285956e-06	MMP10_F9
159797	cg05258027	4.44857932139943e-06	MMP10_F9
159798	cg05258214	1.4129242195672e-06	MMP10_F9
159799	cg05258477	1.50890031177185e-06	MMP10_F9
159800	cg05258820	3.99145554106897e-06	MMP10_F9
159801	cg05258914	3.73461852957335e-06	MMP10_F9
159802	cg05259303	1.72999981002512e-05	MMP10_F9
159803	cg05259332	-6.08051127136184e-06	MMP10_F9
159804	cg05259506	1.89728922741414e-06	MMP10_F9
159805	cg05259507	5.18726533942639e-07	MMP10_F9
159806	cg05259836	6.96456530524609e-06	MMP10_F9
159807	cg05260346	-7.99686975538212e-06	MMP10_F9
159808	cg05261272	-2.54233034119552e-06	MMP10_F9
159809	cg05261496	9.62777095273694e-06	MMP10_F9
159810	cg05261549	-1.32904722785297e-05	MMP10_F9
159811	cg05261824	-1.34572699951331e-06	MMP10_F9
159812	cg05262316	-1.20736678349943e-07	MMP10_F9
159813	cg05262335	-1.20809266047462e-06	MMP10_F9
159814	cg05262436	-3.52165654874004e-06	MMP10_F9
159815	cg05262533	6.72371628523057e-06	MMP10_F9
159816	cg05263682	8.03556781004234e-07	MMP10_F9
159817	cg05263760	-2.71799318484403e-06	MMP10_F9
159818	cg05264298	-9.29842109431025e-06	MMP10_F9
159819	cg05264377	1.83666484030374e-07	MMP10_F9
159820	cg05265020	3.83859389419183e-06	MMP10_F9
159821	cg05265771	7.27084420623283e-06	MMP10_F9
159822	cg05266796	-2.02761277298197e-06	MMP10_F9
159823	cg05266816	-2.4465277317354e-06	MMP10_F9
159824	cg05267740	1.35373266092746e-07	MMP10_F9
159825	cg05267955	-7.16573930376772e-06	MMP10_F9
159826	cg05269976	-6.69000060116234e-06	MMP10_F9
159827	cg05270007	-2.29879110846026e-05	MMP10_F9
159828	cg05270236	-6.47271748491237e-06	MMP10_F9
159829	cg05272165	5.71644853125048e-06	MMP10_F9
159830	cg05272556	3.8208343494788e-07	MMP10_F9
159831	cg05273999	-1.64863097094256e-05	MMP10_F9
159832	cg05274940	9.14278337408865e-07	MMP10_F9
159833	cg05276066	1.42132545291101e-05	MMP10_F9
159834	cg05276175	9.93444533305589e-08	MMP10_F9
159835	cg05276414	3.66456985151371e-06	MMP10_F9
159836	cg05278335	-7.50869454587715e-07	MMP10_F9
159837	cg05279622	1.53534951898597e-05	MMP10_F9
159838	cg05280336	-2.18502950111566e-07	MMP10_F9
159839	cg05280932	-3.86525387421253e-05	MMP10_F9
159840	cg05281544	-2.44702756726721e-08	MMP10_F9
159841	cg05281796	1.13321541888723e-05	MMP10_F9
159842	cg05282260	1.02981569891756e-05	MMP10_F9
159843	cg05282968	1.83541394483954e-06	MMP10_F9
159844	cg05283184	-2.19139440808994e-06	MMP10_F9
159845	cg05283252	1.58206606993853e-05	MMP10_F9
159846	cg05283716	7.89858491775554e-06	MMP10_F9
159847	cg05287601	-8.54661595394797e-06	MMP10_F9
159848	cg05290489	3.66121353972101e-06	MMP10_F9
159849	cg05291059	1.79777758420337e-06	MMP10_F9
159850	cg05292460	-1.02431215428365e-05	MMP10_F9
159851	cg05292788	-1.93223270241467e-05	MMP10_F9
159852	cg05293117	3.24269236905572e-07	MMP10_F9
159853	cg05293407	-1.30503359299301e-06	MMP10_F9
159854	cg05295286	-2.97148366853196e-06	MMP10_F9
159855	cg05295494	1.54308690664171e-05	MMP10_F9
159856	cg05295566	2.59637499151558e-05	MMP10_F9
159857	cg05296188	5.33360382594527e-06	MMP10_F9
159858	cg05298120	9.05851556770568e-06	MMP10_F9
159859	cg05298224	1.06556208597973e-05	MMP10_F9
159860	cg05298677	-5.60042474397154e-07	MMP10_F9
159861	cg05299094	6.93534924084816e-06	MMP10_F9
159862	cg05300316	2.89981658291818e-06	MMP10_F9
159863	cg05301124	-1.89041978928848e-06	MMP10_F9
159864	cg05301470	9.85463510817458e-06	MMP10_F9
159865	cg05302489	-7.49405672844003e-06	MMP10_F9
159866	cg05302825	-1.49860355552271e-06	MMP10_F9
159867	cg05303408	1.89120110535974e-05	MMP10_F9
159868	cg05304507	2.17407618157207e-06	MMP10_F9
159869	cg05304556	-1.47706497776841e-05	MMP10_F9
159870	cg05305208	2.38170885564131e-06	MMP10_F9
159871	cg05307070	2.34872507128583e-06	MMP10_F9
159872	cg05307864	-2.39415559172388e-07	MMP10_F9
159873	cg05308643	1.08844774871815e-05	MMP10_F9
159874	cg05309760	3.66258672756509e-06	MMP10_F9
159875	cg05310613	5.85745434225808e-07	MMP10_F9
159876	cg05310694	1.15977697901447e-05	MMP10_F9
159877	cg05310764	-2.29331517374047e-06	MMP10_F9
159878	cg05312353	-2.14921903035185e-06	MMP10_F9
159879	cg05314142	9.86531644968925e-07	MMP10_F9
159880	cg05314310	4.58397918990446e-07	MMP10_F9
159881	cg05314350	-5.74938464026595e-05	MMP10_F9
159882	cg05315195	-8.31075976474232e-06	MMP10_F9
159883	cg05315633	-1.89798029646591e-05	MMP10_F9
159884	cg05316627	-2.02207483760166e-05	MMP10_F9
159885	cg05317038	1.92190543203343e-07	MMP10_F9
159886	cg05317081	-2.87218402814542e-06	MMP10_F9
159887	cg05318169	-1.36194331150599e-05	MMP10_F9
159888	cg05318503	-1.84472895202854e-07	MMP10_F9
159889	cg05321829	-7.41149652856437e-06	MMP10_F9
159890	cg05322916	3.3338752861952e-05	MMP10_F9
159891	cg05323467	3.99770092955573e-06	MMP10_F9
159892	cg05324393	1.7995891640229e-05	MMP10_F9
159893	cg05324696	-1.42791883066775e-05	MMP10_F9
159894	cg05325229	9.40609659106964e-06	MMP10_F9
159895	cg05325705	-3.81885245740257e-06	MMP10_F9
159896	cg05326023	4.10099019513401e-07	MMP10_F9
159897	cg05326984	-4.23630481725252e-06	MMP10_F9
159898	cg05327596	1.11819972130938e-06	MMP10_F9
159899	cg05329480	7.37845787441091e-06	MMP10_F9
159900	cg05329576	4.58561047604684e-06	MMP10_F9
159901	cg05329785	3.23507502060775e-06	MMP10_F9
159902	cg05329960	-1.30260598214696e-05	MMP10_F9
159903	cg05330691	2.51555157935238e-06	MMP10_F9
159904	cg05331060	5.04063127671115e-06	MMP10_F9
159905	cg05332565	-2.29450981580116e-05	MMP10_F9
159906	cg05337177	2.41012120007512e-05	MMP10_F9
159907	cg05337694	-3.3683603282392e-07	MMP10_F9
159908	cg05338567	-9.46533470462878e-07	MMP10_F9
159909	cg05338672	6.45542460142694e-05	MMP10_F9
159910	cg05341252	7.24792429846262e-05	MMP10_F9
159911	cg05341786	1.93075153049079e-05	MMP10_F9
159912	cg05343073	-1.58085350318261e-07	MMP10_F9
159913	cg05345160	1.06233236858846e-05	MMP10_F9
159914	cg05345286	1.59904071375663e-06	MMP10_F9
159915	cg05346947	-3.30491636401756e-06	MMP10_F9
159916	cg05347473	4.42788447895815e-07	MMP10_F9
159917	cg05347898	3.71918644516953e-06	MMP10_F9
159918	cg05348216	-1.31515648781393e-05	MMP10_F9
159919	cg05349059	1.60840215132832e-05	MMP10_F9
159920	cg05349922	1.61375122490409e-07	MMP10_F9
159921	cg05350268	3.08973248369877e-06	MMP10_F9
159922	cg05351087	8.96061373171543e-07	MMP10_F9
159923	cg05352838	1.1336552901983e-05	MMP10_F9
159924	cg05353884	8.91771750507594e-06	MMP10_F9
159925	cg05354180	1.78929741428214e-06	MMP10_F9
159926	cg05354831	-1.8805782601983e-05	MMP10_F9
159927	cg05354929	8.14975746536138e-07	MMP10_F9
159928	cg05356163	3.0543312167484e-06	MMP10_F9
159929	cg05356998	-4.39093983534957e-06	MMP10_F9
159930	cg05357093	2.7410638539519e-05	MMP10_F9
159931	cg05357660	-2.80204360927805e-06	MMP10_F9
159932	cg05357750	1.33091655606494e-05	MMP10_F9
159933	cg05357835	-8.15534963590328e-07	MMP10_F9
159934	cg05358170	3.15592563053381e-05	MMP10_F9
159935	cg05358544	4.63625004162984e-06	MMP10_F9
159936	cg05360265	5.59285110649133e-07	MMP10_F9
159937	cg05360422	4.28091647005059e-07	MMP10_F9
159938	cg05360911	8.48962261198696e-06	MMP10_F9
159939	cg05361459	1.69686787624233e-05	MMP10_F9
159940	cg05361818	1.81932213270379e-06	MMP10_F9
159941	cg05362160	5.2763842991956e-06	MMP10_F9
159942	cg05362170	2.83550018628455e-06	MMP10_F9
159943	cg05362405	2.10736707983355e-06	MMP10_F9
159944	cg05364473	1.39302123305249e-05	MMP10_F9
159945	cg05366160	2.9404910820848e-06	MMP10_F9
159946	cg05367967	1.9818710601418e-05	MMP10_F9
159947	cg05368547	1.12436121974316e-05	MMP10_F9
159948	cg05368595	7.88091106216569e-07	MMP10_F9
159949	cg05368910	4.78017013569927e-06	MMP10_F9
159950	cg05369623	1.43908662357993e-05	MMP10_F9
159951	cg05370068	4.29762773814766e-06	MMP10_F9
159952	cg05370853	-1.85931218612055e-05	MMP10_F9
159953	cg05371005	5.58111297910603e-07	MMP10_F9
159954	cg05371064	2.48319774468648e-07	MMP10_F9
159955	cg05371885	-7.06407910271204e-06	MMP10_F9
159956	cg05372669	-2.98051305696475e-06	MMP10_F9
159957	cg05372753	-4.26359072634088e-05	MMP10_F9
159958	cg05372765	9.02802288053262e-06	MMP10_F9
159959	cg05374569	-3.02137211271474e-06	MMP10_F9
159960	cg05375309	-1.27054282166281e-05	MMP10_F9
159961	cg05376017	-4.02450937531769e-06	MMP10_F9
159962	cg05376119	1.29156126595902e-06	MMP10_F9
159963	cg05376362	2.7228310320649e-06	MMP10_F9
159964	cg05379324	1.10080962878515e-06	MMP10_F9
159965	cg05379947	4.84560646638774e-07	MMP10_F9
159966	cg05380127	1.20230686740931e-05	MMP10_F9
159967	cg05380821	1.06807695778452e-06	MMP10_F9
159968	cg05381475	-1.20030195871983e-05	MMP10_F9
159969	cg05381852	-3.19997641938303e-06	MMP10_F9
159970	cg05381870	-6.32205252427959e-06	MMP10_F9
159971	cg05381900	-1.76066310186242e-05	MMP10_F9
159972	cg05382185	1.5328343480692e-05	MMP10_F9
159973	cg05382797	-2.65953933897629e-06	MMP10_F9
159974	cg05383565	1.10213670469089e-06	MMP10_F9
159975	cg05384102	-2.01600258663364e-06	MMP10_F9
159976	cg05384135	3.19517411772741e-07	MMP10_F9
159977	cg05384967	-9.37099675382843e-06	MMP10_F9
159978	cg05385119	3.42249046855447e-07	MMP10_F9
159979	cg05386208	4.6095126716726e-06	MMP10_F9
159980	cg05386482	8.18385548502277e-07	MMP10_F9
159981	cg05387146	7.73393789428609e-07	MMP10_F9
159982	cg05388401	1.91924632866971e-06	MMP10_F9
159983	cg05389236	-3.70692083041507e-05	MMP10_F9
159984	cg05389803	3.73863530601843e-06	MMP10_F9
159985	cg05389989	1.05669920498696e-05	MMP10_F9
159986	cg05390685	-9.27414026005948e-06	MMP10_F9
159987	cg05392244	7.97916815347301e-06	MMP10_F9
159988	cg05392263	-2.81342850653895e-06	MMP10_F9
159989	cg05392435	-4.47731770177363e-06	MMP10_F9
159990	cg05393509	-2.74409582587628e-06	MMP10_F9
159991	cg05394244	-2.29484429721268e-07	MMP10_F9
159992	cg05394840	6.1230052155115e-06	MMP10_F9
159993	cg05395196	3.410324012714e-06	MMP10_F9
159994	cg05395947	-3.54367139762598e-07	MMP10_F9
159995	cg05396119	-3.05584116337175e-05	MMP10_F9
159996	cg05396178	3.5718598572178e-06	MMP10_F9
159997	cg05396761	-8.33686203705602e-06	MMP10_F9
159998	cg05398487	3.63365467679317e-06	MMP10_F9
159999	cg05399210	-4.13706517005408e-05	MMP10_F9
160000	cg05399360	5.35105424329485e-06	MMP10_F9
160001	cg05400196	-2.88894084560116e-05	MMP10_F9
160002	cg05401312	1.34251035949088e-05	MMP10_F9
160003	cg05402265	2.04750586256558e-07	MMP10_F9
160004	cg05402854	9.49610286353057e-06	MMP10_F9
160005	cg05403346	-8.19507364204599e-06	MMP10_F9
160006	cg05404698	-2.75821259491439e-06	MMP10_F9
160007	cg05406923	3.1194361995589e-05	MMP10_F9
160008	cg05407396	-1.46542918154291e-05	MMP10_F9
160009	cg05408317	7.850791503254e-06	MMP10_F9
160010	cg05408403	4.92827928543893e-07	MMP10_F9
160011	cg05408873	-1.18734398941079e-05	MMP10_F9
160012	cg05408886	-7.84440607200313e-06	MMP10_F9
160013	cg05409752	-2.9967437991829e-06	MMP10_F9
160014	cg05411165	-1.44129968321993e-05	MMP10_F9
160015	cg05411199	6.60557732569784e-06	MMP10_F9
160016	cg05412855	4.32603968075388e-06	MMP10_F9
160017	cg05412930	-2.64358633898644e-07	MMP10_F9
160018	cg05412957	7.49665320657516e-05	MMP10_F9
160019	cg05412979	-1.45900513522759e-06	MMP10_F9
160020	cg05413918	8.92503307216614e-06	MMP10_F9
160021	cg05414338	2.63812224444045e-06	MMP10_F9
160022	cg05415020	6.88118294948274e-08	MMP10_F9
160023	cg05417099	-5.9377465838268e-07	MMP10_F9
160024	cg05417985	2.29709790961175e-06	MMP10_F9
160025	cg05418218	-6.13869218447578e-06	MMP10_F9
160026	cg05419581	-1.07026516940119e-06	MMP10_F9
160027	cg05419622	6.46139446757173e-06	MMP10_F9
160028	cg05419812	-5.26070476196565e-05	MMP10_F9
160029	cg05420134	-6.81406934413574e-05	MMP10_F9
160030	cg05420994	-2.80525728365602e-06	MMP10_F9
160031	cg05421965	-2.79395685454393e-06	MMP10_F9
160032	cg05422022	-7.63795033835903e-06	MMP10_F9
160033	cg05422029	2.59863482930066e-05	MMP10_F9
160034	cg05422383	-7.98518678223438e-06	MMP10_F9
160035	cg05423393	-5.68761814602888e-06	MMP10_F9
160036	cg05423418	-1.83157089678985e-05	MMP10_F9
160037	cg05424526	-5.74273161533254e-06	MMP10_F9
160038	cg05425464	-5.54467681312935e-06	MMP10_F9
160039	cg05426299	5.07840997388122e-06	MMP10_F9
160040	cg05427966	-8.19220709990586e-07	MMP10_F9
160041	cg05428452	-5.38343860558821e-05	MMP10_F9
160042	cg05428770	-5.6367779257782e-07	MMP10_F9
160043	cg05428888	7.48059192629765e-06	MMP10_F9
160044	cg05428912	3.01509104972609e-06	MMP10_F9
160045	cg05429527	4.06924621195305e-06	MMP10_F9
160046	cg05431042	3.64682439276684e-06	MMP10_F9
160047	cg05431171	-3.61148442107453e-06	MMP10_F9
160048	cg05431670	2.28340581779866e-06	MMP10_F9
160049	cg05433391	7.56878902712741e-06	MMP10_F9
160050	cg05434863	8.6773491905819e-07	MMP10_F9
160051	cg05436007	2.33900659194596e-06	MMP10_F9
160052	cg05436760	-1.87595838640832e-06	MMP10_F9
160053	cg05437823	5.81574161845293e-06	MMP10_F9
160054	cg05437857	3.60133423966944e-06	MMP10_F9
160055	cg05437995	5.29468834389554e-06	MMP10_F9
160056	cg05438353	1.77810248369173e-06	MMP10_F9
160057	cg05439195	3.12991225465285e-06	MMP10_F9
160058	cg05439521	-4.2544447701529e-06	MMP10_F9
160059	cg05441830	3.94940044610446e-06	MMP10_F9
160060	cg05441937	-3.31773452354768e-06	MMP10_F9
160061	cg05444312	7.97670549821774e-06	MMP10_F9
160062	cg05444514	1.93502399592962e-05	MMP10_F9
160063	cg05445051	8.63277403799334e-07	MMP10_F9
160064	cg05446010	1.69055324675788e-07	MMP10_F9
160065	cg05446464	6.52847525508139e-06	MMP10_F9
160066	cg05447008	-5.96699815129417e-07	MMP10_F9
160067	cg05447100	-5.45391787609163e-06	MMP10_F9
160068	cg05447916	-3.2859016573649e-06	MMP10_F9
160069	cg05448114	2.56530394076116e-07	MMP10_F9
160070	cg05449474	6.79638492940657e-08	MMP10_F9
160071	cg05449607	-9.69073375271446e-07	MMP10_F9
160072	cg05450477	1.19682869269293e-05	MMP10_F9
160073	cg05451912	-3.65945559806854e-07	MMP10_F9
160074	cg05452243	3.366681466627e-06	MMP10_F9
160075	cg05452406	3.18409288222735e-06	MMP10_F9
160076	cg05453816	-2.78812650622211e-06	MMP10_F9
160077	cg05453932	-2.09305718998068e-06	MMP10_F9
160078	cg05454562	-4.21357889073328e-05	MMP10_F9
160079	cg05455825	-2.29567594980327e-07	MMP10_F9
160080	cg05457344	7.94723794206271e-06	MMP10_F9
160081	cg05457747	2.26006036184443e-05	MMP10_F9
160082	cg05457768	-3.04648531932585e-06	MMP10_F9
160083	cg05457881	1.66549347854092e-06	MMP10_F9
160084	cg05457923	1.40391627829066e-06	MMP10_F9
160085	cg05457998	-8.17395089431373e-06	MMP10_F9
160086	cg05458412	-1.41317550440574e-06	MMP10_F9
160087	cg05460425	2.1411948237087e-06	MMP10_F9
160088	cg05460965	-2.84900187847897e-05	MMP10_F9
160089	cg05460996	-8.28038062424994e-06	MMP10_F9
160090	cg05461270	3.49324594147681e-06	MMP10_F9
160091	cg05463027	-1.41114786643966e-05	MMP10_F9
160092	cg05463307	6.61133505109853e-06	MMP10_F9
160093	cg05464291	-3.22717245598048e-07	MMP10_F9
160094	cg05465342	-1.08231698334712e-07	MMP10_F9
160095	cg05465572	3.1510841977589e-06	MMP10_F9
160096	cg05466385	-5.74607900188728e-06	MMP10_F9
160097	cg05466469	1.06945773048786e-06	MMP10_F9
160098	cg05466596	1.03437992149984e-06	MMP10_F9
160099	cg05467212	-3.39556160267706e-06	MMP10_F9
160100	cg05468429	-1.09288310020588e-05	MMP10_F9
160101	cg05468948	1.44409737921581e-05	MMP10_F9
160102	cg05469819	-1.69838305014386e-05	MMP10_F9
160103	cg05471725	5.05687586752665e-06	MMP10_F9
160104	cg05471775	-3.26517151207162e-06	MMP10_F9
160105	cg05472265	9.83532123629295e-09	MMP10_F9
160106	cg05472743	-3.23114921753884e-06	MMP10_F9
160107	cg05473289	1.3626149390659e-05	MMP10_F9
160108	cg05474467	1.69767156383512e-06	MMP10_F9
160109	cg05475010	1.2870831563748e-05	MMP10_F9
160110	cg05475627	-7.93128437595052e-06	MMP10_F9
160111	cg05476231	-7.35240769573332e-07	MMP10_F9
160112	cg05477517	-1.02948706993707e-05	MMP10_F9
160113	cg05477953	-3.41364666205113e-05	MMP10_F9
160114	cg05478631	5.38518409221776e-07	MMP10_F9
160115	cg05480042	-1.75538230122208e-07	MMP10_F9
160116	cg05480623	6.91768408387685e-06	MMP10_F9
160117	cg05482498	1.41488525894849e-05	MMP10_F9
160118	cg05483105	3.75880628176875e-06	MMP10_F9
160119	cg05483184	-4.05775324249892e-07	MMP10_F9
160120	cg05484606	1.63422103650458e-05	MMP10_F9
160121	cg05485204	2.68402148043728e-06	MMP10_F9
160122	cg05485241	1.31362655555911e-05	MMP10_F9
160123	cg05487803	2.86354963515049e-06	MMP10_F9
160124	cg05488160	-3.61741465700288e-06	MMP10_F9
160125	cg05488681	-6.0392137349465e-06	MMP10_F9
160126	cg05489836	-6.60784366817221e-07	MMP10_F9
160127	cg05489957	-3.33546999307223e-05	MMP10_F9
160128	cg05489989	-2.02203965366869e-06	MMP10_F9
160129	cg05490693	2.57325814740714e-07	MMP10_F9
160130	cg05491854	5.43806138308209e-05	MMP10_F9
160131	cg05491930	7.58780919439037e-06	MMP10_F9
160132	cg05492839	1.76387458444724e-06	MMP10_F9
160133	cg05493094	1.48618079958472e-05	MMP10_F9
160134	cg05493394	-5.58149962387377e-07	MMP10_F9
160135	cg05494073	-1.33775088179347e-06	MMP10_F9
160136	cg05495412	7.16510451753793e-07	MMP10_F9
160137	cg05495478	3.25646649661603e-05	MMP10_F9
160138	cg05495798	-5.06534394398423e-06	MMP10_F9
160139	cg05495984	1.62901416820047e-06	MMP10_F9
160140	cg05496603	-8.34573329763284e-06	MMP10_F9
160141	cg05498103	7.61991418178699e-07	MMP10_F9
160142	cg05499272	-1.09726116246547e-06	MMP10_F9
160143	cg05500783	1.15359517987668e-05	MMP10_F9
160144	cg05501407	-1.11502690263324e-06	MMP10_F9
160145	cg05501666	-7.70127382698786e-06	MMP10_F9
160146	cg05501682	-1.44253984506093e-07	MMP10_F9
160147	cg05501969	-8.57942736838416e-06	MMP10_F9
160148	cg05503532	-1.85874252213198e-07	MMP10_F9
160149	cg05503991	3.90524917497142e-06	MMP10_F9
160150	cg05504194	3.63287257647584e-06	MMP10_F9
160151	cg05506594	-4.15950275564422e-06	MMP10_F9
160152	cg05507234	4.25533135889178e-07	MMP10_F9
160153	cg05507546	4.96588783287443e-06	MMP10_F9
160154	cg05509228	-1.44097239647708e-06	MMP10_F9
160155	cg05509820	7.81705857806349e-05	MMP10_F9
160156	cg05510665	3.39274171801165e-06	MMP10_F9
160157	cg05511196	-7.54892470419159e-06	MMP10_F9
160158	cg05511483	5.56359167064871e-06	MMP10_F9
160159	cg05511689	1.20510764085223e-07	MMP10_F9
160160	cg05511778	3.23532687794558e-06	MMP10_F9
160161	cg05512061	-4.69515475128249e-06	MMP10_F9
160162	cg05512669	-1.03867609962097e-07	MMP10_F9
160163	cg05512869	-2.46657109211545e-05	MMP10_F9
160164	cg05513455	-8.19712723294362e-06	MMP10_F9
160165	cg05514072	6.08558201405709e-07	MMP10_F9
160166	cg05514136	-6.06567915214633e-06	MMP10_F9
160167	cg05516942	2.09209169605016e-07	MMP10_F9
160168	cg05517447	-1.87699602571558e-05	MMP10_F9
160169	cg05517541	4.50818121041066e-05	MMP10_F9
160170	cg05519606	-2.48411144650825e-06	MMP10_F9
160171	cg05520988	-1.33006880233844e-06	MMP10_F9
160172	cg05521717	-2.36216701692373e-05	MMP10_F9
160173	cg05521942	1.37650185641004e-05	MMP10_F9
160174	cg05522349	-1.46971133609795e-05	MMP10_F9
160175	cg05523662	5.49888063340291e-06	MMP10_F9
160176	cg05525106	1.19258879911565e-06	MMP10_F9
160177	cg05525374	-3.24750787323522e-05	MMP10_F9
160178	cg05525649	-2.46855367305282e-05	MMP10_F9
160179	cg05526015	-9.83794614429688e-06	MMP10_F9
160180	cg05526757	1.23973248910641e-05	MMP10_F9
160181	cg05527337	1.88537591742677e-05	MMP10_F9
160182	cg05527918	3.42549983060484e-06	MMP10_F9
160183	cg05528131	6.76460955482283e-06	MMP10_F9
160184	cg05528533	6.618140067629e-06	MMP10_F9
160185	cg05529448	-7.43359124208744e-06	MMP10_F9
160186	cg05530517	3.89138882011082e-06	MMP10_F9
160187	cg05531502	1.2854697219223e-05	MMP10_F9
160188	cg05532204	7.73658696073836e-07	MMP10_F9
160189	cg05533462	3.26697460782661e-06	MMP10_F9
160190	cg05537360	6.93755624199224e-07	MMP10_F9
160191	cg05537607	4.67341583911097e-06	MMP10_F9
160192	cg05538358	-1.83052500713109e-06	MMP10_F9
160193	cg05538632	1.71571085857617e-05	MMP10_F9
160194	cg05538701	2.25298452755259e-06	MMP10_F9
160195	cg05540473	-3.42473098831403e-06	MMP10_F9
160196	cg05540913	-7.41868619379423e-07	MMP10_F9
160197	cg05541180	-7.22388897015118e-06	MMP10_F9
160198	cg05541258	7.43823529654105e-06	MMP10_F9
160199	cg05542406	-5.31382859418093e-06	MMP10_F9
160200	cg05542661	1.83537970638224e-06	MMP10_F9
160201	cg05542800	-4.62451181163101e-07	MMP10_F9
160202	cg05542986	6.24060664762902e-07	MMP10_F9
160203	cg05544413	-2.54336667528449e-05	MMP10_F9
160204	cg05544828	-2.2736728105821e-06	MMP10_F9
160205	cg05544940	-1.68139859086977e-05	MMP10_F9
160206	cg05545105	1.3268710879629e-05	MMP10_F9
160207	cg05545172	2.52360639134857e-07	MMP10_F9
160208	cg05545351	-7.76378938709694e-06	MMP10_F9
160209	cg05545454	7.30767192111366e-06	MMP10_F9
160210	cg05545813	7.88630933220875e-07	MMP10_F9
160211	cg05546064	2.60217829937905e-06	MMP10_F9
160212	cg05546241	5.06851488797514e-05	MMP10_F9
160213	cg05547260	-7.88992171309078e-06	MMP10_F9
160214	cg05547391	-7.889922919417e-06	MMP10_F9
160215	cg05550349	-9.63825061778914e-06	MMP10_F9
160216	cg05552183	1.59913285549615e-07	MMP10_F9
160217	cg05552490	8.36039934933845e-06	MMP10_F9
160218	cg05552796	2.20966340447258e-07	MMP10_F9
160219	cg05554353	5.12567693059243e-07	MMP10_F9
160220	cg05554718	-4.13465288664204e-06	MMP10_F9
160221	cg05554735	-1.9823882656473e-06	MMP10_F9
160222	cg05554966	1.62840795730366e-06	MMP10_F9
160223	cg05555633	-2.39619324099986e-06	MMP10_F9
160224	cg05556535	-3.27717336159959e-06	MMP10_F9
160225	cg05556917	-2.53463082139353e-05	MMP10_F9
160226	cg05557233	-1.20969326896505e-05	MMP10_F9
160227	cg05558330	1.56275656762564e-05	MMP10_F9
160228	cg05559558	-5.56753571021379e-06	MMP10_F9
160229	cg05560494	8.38493230344065e-06	MMP10_F9
160230	cg05563222	4.36930853887906e-06	MMP10_F9
160231	cg05563515	-4.30544972532692e-05	MMP10_F9
160232	cg05563595	-6.25722543644203e-06	MMP10_F9
160233	cg05564090	2.58644784683558e-06	MMP10_F9
160234	cg05564185	8.84050274256414e-09	MMP10_F9
160235	cg05564266	9.26744607008899e-07	MMP10_F9
160236	cg05564293	-1.13629096465575e-06	MMP10_F9
160237	cg05564625	-2.33531653035354e-07	MMP10_F9
160238	cg05565809	-2.30688198303166e-05	MMP10_F9
160239	cg05565863	-8.47067790268695e-06	MMP10_F9
160240	cg05567408	-1.45390626165229e-07	MMP10_F9
160241	cg05567646	-1.19475975198984e-05	MMP10_F9
160242	cg05567763	1.79466833634919e-07	MMP10_F9
160243	cg05568549	-1.97929366670341e-05	MMP10_F9
160244	cg05569131	-5.4590189413883e-05	MMP10_F9
160245	cg05569328	-2.66139140364227e-05	MMP10_F9
160246	cg05569784	2.57449079546047e-06	MMP10_F9
160247	cg05570946	1.24793793761903e-05	MMP10_F9
160248	cg05571472	4.18572060378342e-06	MMP10_F9
160249	cg05571581	1.70214524944144e-06	MMP10_F9
160250	cg05571619	4.6222447402486e-06	MMP10_F9
160251	cg05571645	2.13017225942966e-05	MMP10_F9
160252	cg05571970	2.96729174451121e-06	MMP10_F9
160253	cg05572930	-2.34591249592144e-05	MMP10_F9
160254	cg05573767	3.09283156933105e-05	MMP10_F9
160255	cg05575150	-6.38192376883446e-06	MMP10_F9
160256	cg05575213	4.90324413124491e-06	MMP10_F9
160257	cg05575273	-1.07056784808048e-06	MMP10_F9
160258	cg05575614	-7.70294854224403e-06	MMP10_F9
160259	cg05578398	1.14000431669801e-06	MMP10_F9
160260	cg05580603	5.35208699215012e-06	MMP10_F9
160261	cg05581314	-5.25421872040917e-05	MMP10_F9
160262	cg05582719	5.94547227327032e-06	MMP10_F9
160263	cg05583848	-1.88212816219611e-06	MMP10_F9
160264	cg05585551	-1.65478311897054e-05	MMP10_F9
160265	cg05585911	1.14231939627419e-05	MMP10_F9
160266	cg05586134	-1.49510778032274e-05	MMP10_F9
160267	cg05586540	-3.47303948491224e-06	MMP10_F9
160268	cg05586676	-7.6023947395524e-07	MMP10_F9
160269	cg05587030	2.17527491116092e-06	MMP10_F9
160270	cg05587282	-5.26781237929635e-07	MMP10_F9
160271	cg05590265	6.89584401933033e-06	MMP10_F9
160272	cg05591701	6.18058790217917e-06	MMP10_F9
160273	cg05591997	3.31022479037454e-07	MMP10_F9
160274	cg05592483	4.54861792433427e-06	MMP10_F9
160275	cg05593122	2.01230677811498e-05	MMP10_F9
160276	cg05593336	1.97285874902077e-05	MMP10_F9
160277	cg05593667	-2.80159443613911e-06	MMP10_F9
160278	cg05594872	2.15359223581076e-06	MMP10_F9
160279	cg05596650	-2.4447454581904e-05	MMP10_F9
160280	cg05596841	1.75826109434895e-05	MMP10_F9
160281	cg05597001	1.22235859690744e-06	MMP10_F9
160282	cg05598103	6.8101774650725e-06	MMP10_F9
160283	cg05598246	-1.95800055155986e-06	MMP10_F9
160284	cg05600758	-4.82275938405638e-07	MMP10_F9
160285	cg05601917	-7.19654614306871e-06	MMP10_F9
160286	cg05602161	1.68159386036227e-05	MMP10_F9
160287	cg05602854	2.69499242848243e-07	MMP10_F9
160288	cg05602975	7.11300135905023e-06	MMP10_F9
160289	cg05603292	2.21885970662783e-06	MMP10_F9
160290	cg05603896	-2.69021274304473e-07	MMP10_F9
160291	cg05604668	6.15878392886803e-07	MMP10_F9
160292	cg05605299	-6.34469674269541e-07	MMP10_F9
160293	cg05606072	7.64659870979869e-06	MMP10_F9
160294	cg05607246	-1.69959283883556e-06	MMP10_F9
160295	cg05607577	2.28518654598826e-06	MMP10_F9
160296	cg05609656	9.8157690051279e-06	MMP10_F9
160297	cg05612574	-4.34654143032941e-05	MMP10_F9
160298	cg05612654	-1.85362330249869e-05	MMP10_F9
160299	cg05612744	3.6475498020819e-06	MMP10_F9
160300	cg05614351	1.13160321400068e-05	MMP10_F9
160301	cg05615552	1.06217528026347e-06	MMP10_F9
160302	cg05615856	-4.64227462790398e-06	MMP10_F9
160303	cg05616589	3.04606014093007e-05	MMP10_F9
160304	cg05617732	-1.08163005739374e-05	MMP10_F9
160305	cg05617744	4.81612678029448e-06	MMP10_F9
160306	cg05619024	3.12013426998438e-06	MMP10_F9
160307	cg05619785	8.83627166851123e-06	MMP10_F9
160308	cg05620046	-6.11237845092934e-06	MMP10_F9
160309	cg05620050	8.0135934938889e-06	MMP10_F9
160310	cg05621218	2.77592973780897e-06	MMP10_F9
160311	cg05621516	-3.84286107325456e-06	MMP10_F9
160312	cg05622124	2.59510037049568e-05	MMP10_F9
160313	cg05622687	1.06916938993375e-06	MMP10_F9
160314	cg05622882	-1.52764791537718e-05	MMP10_F9
160315	cg05624396	-4.17086130589512e-06	MMP10_F9
160316	cg05624487	8.94910501153582e-06	MMP10_F9
160317	cg05624930	6.09095734357812e-06	MMP10_F9
160318	cg05625773	1.14552117982676e-06	MMP10_F9
160319	cg05625955	-4.10013426060079e-06	MMP10_F9
160320	cg05626376	-2.01644931080175e-06	MMP10_F9
160321	cg05628366	-8.75701420684013e-07	MMP10_F9
160322	cg05628417	1.27734244685521e-05	MMP10_F9
160323	cg05629186	2.7305561918283e-06	MMP10_F9
160324	cg05629721	-5.66478866461627e-07	MMP10_F9
160325	cg05629964	3.77660255070083e-06	MMP10_F9
160326	cg05630390	2.08339176072967e-05	MMP10_F9
160327	cg05631194	2.22352682276068e-05	MMP10_F9
160328	cg05632020	-5.71983408989486e-06	MMP10_F9
160329	cg05634218	4.70749920764137e-06	MMP10_F9
160330	cg05634495	1.44937807003249e-06	MMP10_F9
160331	cg05636177	-5.58107432914957e-07	MMP10_F9
160332	cg05636843	-1.37173814679671e-06	MMP10_F9
160333	cg05637903	-4.65695836929573e-06	MMP10_F9
160334	cg05638299	1.23077359700819e-05	MMP10_F9
160335	cg05639246	1.30028324658872e-05	MMP10_F9
160336	cg05642143	1.79703763306716e-06	MMP10_F9
160337	cg05642698	-2.76937858415753e-07	MMP10_F9
160338	cg05643490	-1.8420908490872e-06	MMP10_F9
160339	cg05645927	5.16039484603515e-06	MMP10_F9
160340	cg05646373	-9.5029308668597e-07	MMP10_F9
160341	cg05647906	1.94304763746138e-05	MMP10_F9
160342	cg05648225	-2.5316737013044e-05	MMP10_F9
160343	cg05648988	-2.50807173211604e-06	MMP10_F9
160344	cg05649229	2.98497185580506e-08	MMP10_F9
160345	cg05650260	5.97550955744823e-06	MMP10_F9
160346	cg05651080	1.91945971076958e-07	MMP10_F9
160347	cg05651185	1.15695635315854e-05	MMP10_F9
160348	cg05651282	8.54201898346804e-06	MMP10_F9
160349	cg05651862	-1.79284855851787e-08	MMP10_F9
160350	cg05653604	-1.19061697868053e-06	MMP10_F9
160351	cg05654340	7.46924763912974e-07	MMP10_F9
160352	cg05655390	9.3909119452154e-06	MMP10_F9
160353	cg05655837	3.94422483323019e-07	MMP10_F9
160354	cg05656855	-5.45311366264105e-08	MMP10_F9
160355	cg05657416	-5.19446749815567e-06	MMP10_F9
160356	cg05658046	-3.3901396488428e-06	MMP10_F9
160357	cg05658246	1.69765431317453e-06	MMP10_F9
160358	cg05658414	-1.76199162980315e-06	MMP10_F9
160359	cg05659486	-1.62552624265773e-05	MMP10_F9
160360	cg05659651	-2.03776024141526e-05	MMP10_F9
160361	cg05661333	3.40950953000327e-06	MMP10_F9
160362	cg05663643	4.14616897307926e-06	MMP10_F9
160363	cg05664039	4.35293866232652e-07	MMP10_F9
160364	cg05665555	8.18797273743615e-07	MMP10_F9
160365	cg05666036	-4.28527475962757e-06	MMP10_F9
160366	cg05667097	-1.63043126880182e-05	MMP10_F9
160367	cg05667107	5.37619041084999e-07	MMP10_F9
160368	cg05668405	1.23302721201245e-06	MMP10_F9
160369	cg05668720	-4.0767990365358e-06	MMP10_F9
160370	cg05669853	-3.04367805770683e-05	MMP10_F9
160371	cg05670865	7.36109957461792e-07	MMP10_F9
160372	cg05671347	1.02901391521309e-06	MMP10_F9
160373	cg05671398	-2.75195365580531e-07	MMP10_F9
160374	cg05672967	1.19439641982678e-06	MMP10_F9
160375	cg05673137	-4.18160365147802e-06	MMP10_F9
160376	cg05673638	7.18206847461827e-06	MMP10_F9
160377	cg05674737	-2.04564829940503e-06	MMP10_F9
160378	cg05674784	1.62006924092532e-06	MMP10_F9
160379	cg05675514	2.06076558390792e-06	MMP10_F9
160380	cg05675803	1.09010725329269e-06	MMP10_F9
160381	cg05676377	1.41675602548328e-07	MMP10_F9
160382	cg05677520	8.83272359699578e-06	MMP10_F9
160383	cg05677694	4.7063669456808e-06	MMP10_F9
160384	cg05678462	-9.47854120386378e-07	MMP10_F9
160385	cg05678571	1.39101850477493e-06	MMP10_F9
160386	cg05679108	-4.66416982610625e-06	MMP10_F9
160387	cg05680111	1.97449924606464e-05	MMP10_F9
160388	cg05680196	1.67617961103331e-06	MMP10_F9
160389	cg05680237	-5.37112298592654e-05	MMP10_F9
160390	cg05680240	1.9216473870515e-07	MMP10_F9
160391	cg05680710	-1.02731641234683e-05	MMP10_F9
160392	cg05681072	4.75466290402177e-06	MMP10_F9
160393	cg05681560	1.07832865115763e-05	MMP10_F9
160394	cg05681859	5.57185046442143e-06	MMP10_F9
160395	cg05683504	2.60119610414057e-06	MMP10_F9
160396	cg05683630	3.20691178976921e-06	MMP10_F9
160397	cg05683739	-2.12426337680252e-06	MMP10_F9
160398	cg05685587	2.21526367888743e-06	MMP10_F9
160399	cg05685892	-9.40981425276452e-06	MMP10_F9
160400	cg05686323	-9.77182781601517e-06	MMP10_F9
160401	cg05689267	-4.21764871532708e-05	MMP10_F9
160402	cg05689413	-1.85042289274248e-05	MMP10_F9
160403	cg05690360	-4.5942681732795e-06	MMP10_F9
160404	cg05691806	2.50479127443845e-05	MMP10_F9
160405	cg05693127	4.09715856655878e-07	MMP10_F9
160406	cg05693489	1.52405439331446e-06	MMP10_F9
160407	cg05693611	-5.00281627669285e-06	MMP10_F9
160408	cg05694382	9.88541947121852e-07	MMP10_F9
160409	cg05695995	3.93969711607585e-05	MMP10_F9
160410	cg05696678	-9.83399625953378e-07	MMP10_F9
160411	cg05696715	1.4589421032287e-05	MMP10_F9
160412	cg05697726	1.88129486637169e-06	MMP10_F9
160413	cg05698082	5.22422216574003e-06	MMP10_F9
160414	cg05698911	-1.97847079907608e-05	MMP10_F9
160415	cg05699123	-1.72281182537536e-05	MMP10_F9
160416	cg05700142	1.08334955734985e-05	MMP10_F9
160417	cg05701415	1.86978252701429e-06	MMP10_F9
160418	cg05701418	7.65696134990248e-06	MMP10_F9
160419	cg05701765	2.41424261932046e-05	MMP10_F9
160420	cg05714552	3.74716786387395e-06	MMP10_F9
160421	cg05715263	5.32626555653612e-06	MMP10_F9
160422	cg05715287	1.40605421941994e-06	MMP10_F9
160423	cg05716726	-2.49477720827924e-05	MMP10_F9
160424	cg05717473	-6.92887918099167e-06	MMP10_F9
160425	cg05720054	-1.25308688601683e-05	MMP10_F9
160426	cg05720511	-6.83318609692683e-07	MMP10_F9
160427	cg05721230	6.91653862696217e-06	MMP10_F9
160428	cg05722741	4.24859158137992e-06	MMP10_F9
160429	cg05724257	1.20533414054812e-05	MMP10_F9
160430	cg05724777	3.87604605950328e-05	MMP10_F9
160431	cg05725531	1.0924429787704e-06	MMP10_F9
160432	cg05726239	6.67989963510026e-06	MMP10_F9
160433	cg05727691	7.82037867544667e-07	MMP10_F9
160434	cg05728019	2.40614820884073e-06	MMP10_F9
160435	cg05728135	4.59549996228e-06	MMP10_F9
160436	cg05728656	-2.1335984556388e-07	MMP10_F9
160437	cg05729499	-7.45156580338554e-06	MMP10_F9
160438	cg05729731	4.78635468638097e-06	MMP10_F9
160439	cg05730027	1.19879637706523e-05	MMP10_F9
160440	cg05730282	-1.64581201184304e-05	MMP10_F9
160441	cg05730368	3.57728640001481e-06	MMP10_F9
160442	cg05732794	9.32568896276499e-07	MMP10_F9
160443	cg05733780	-1.44175076045792e-06	MMP10_F9
160444	cg05734456	-8.95616031100089e-09	MMP10_F9
160445	cg05735590	1.18017262703614e-05	MMP10_F9
160446	cg05736120	-1.40229285759057e-06	MMP10_F9
160447	cg05738196	4.12103863566885e-06	MMP10_F9
160448	cg05738403	-1.57521311546105e-05	MMP10_F9
160449	cg05738749	1.06573573107777e-07	MMP10_F9
160450	cg05739126	5.21368624764826e-06	MMP10_F9
160451	cg05739379	1.89931731632219e-05	MMP10_F9
160452	cg05739816	-6.55698345179765e-06	MMP10_F9
160453	cg05740106	2.52198662748614e-08	MMP10_F9
160454	cg05740465	-9.68600659215502e-06	MMP10_F9
160455	cg05741161	7.65253713868714e-07	MMP10_F9
160456	cg05742293	2.42750900268367e-06	MMP10_F9
160457	cg05745317	-2.75446281929743e-06	MMP10_F9
160458	cg05745631	-1.99139618485117e-05	MMP10_F9
160459	cg05745748	-9.74520471846134e-07	MMP10_F9
160460	cg05746014	1.41195554838601e-05	MMP10_F9
160461	cg05746523	-3.07998640093378e-06	MMP10_F9
160462	cg05747105	-1.60066896714577e-06	MMP10_F9
160463	cg05748666	2.95496184851215e-06	MMP10_F9
160464	cg05750031	3.14131077589319e-07	MMP10_F9
160465	cg05750323	-9.35089051573848e-06	MMP10_F9
160466	cg05750910	4.49264407240253e-07	MMP10_F9
160467	cg05751055	1.96851300617333e-05	MMP10_F9
160468	cg05751100	1.61187994344518e-06	MMP10_F9
160469	cg05755900	-1.28416704873453e-06	MMP10_F9
160470	cg05756301	1.35341131070445e-05	MMP10_F9
160471	cg05756933	-1.59671389490845e-05	MMP10_F9
160472	cg05757007	-1.27663902003591e-05	MMP10_F9
160473	cg05757967	1.00747105110917e-06	MMP10_F9
160474	cg05758125	-8.66447364902127e-06	MMP10_F9
160475	cg05758246	-7.09327506484528e-06	MMP10_F9
160476	cg05758489	3.14581643441412e-06	MMP10_F9
160477	cg05759090	8.9238034564102e-06	MMP10_F9
160478	cg05759269	1.86996786579327e-06	MMP10_F9
160479	cg05762309	-2.54951422264729e-05	MMP10_F9
160480	cg05764010	-1.22499433854123e-05	MMP10_F9
160481	cg05764121	-1.07525968715224e-05	MMP10_F9
160482	cg05764570	8.10057340624657e-06	MMP10_F9
160483	cg05764839	3.77429423603322e-06	MMP10_F9
160484	cg05765371	6.17975369462879e-07	MMP10_F9
160485	cg05766136	9.83848127082659e-07	MMP10_F9
160486	cg05766140	-7.39189521553669e-07	MMP10_F9
160487	cg05766943	2.0523616551491e-06	MMP10_F9
160488	cg05767455	-1.49350402070898e-07	MMP10_F9
160489	cg05767720	6.12995272400552e-06	MMP10_F9
160490	cg05768403	-4.44671390459836e-06	MMP10_F9
160491	cg05768759	1.54883206970951e-06	MMP10_F9
160492	cg05769790	1.43858164670009e-06	MMP10_F9
160493	cg05769902	-1.94168820575818e-05	MMP10_F9
160494	cg05770236	2.52064854523458e-06	MMP10_F9
160495	cg05771767	-1.48254533796422e-05	MMP10_F9
160496	cg05772692	-1.66220346816388e-05	MMP10_F9
160497	cg05777492	-1.42029903990233e-06	MMP10_F9
160498	cg05778025	1.53509043196142e-08	MMP10_F9
160499	cg05779068	1.45733943973679e-05	MMP10_F9
160500	cg05781294	-4.01528411700479e-05	MMP10_F9
160501	cg05781798	-1.00709598515713e-06	MMP10_F9
160502	cg05781984	5.04668717879174e-06	MMP10_F9
160503	cg05783329	2.82196371713362e-06	MMP10_F9
160504	cg05783998	1.12031390418178e-05	MMP10_F9
160505	cg05784148	2.12108218158015e-06	MMP10_F9
160506	cg05785100	2.95817988606857e-06	MMP10_F9
160507	cg05785394	2.64755661532142e-07	MMP10_F9
160508	cg05786041	-1.37283735494421e-08	MMP10_F9
160509	cg05786341	-1.61211992386931e-05	MMP10_F9
160510	cg05786361	5.55804785745897e-06	MMP10_F9
160511	cg05786609	-2.61410031532667e-06	MMP10_F9
160512	cg05786698	-1.66458388321612e-05	MMP10_F9
160513	cg05787951	4.25305287023026e-06	MMP10_F9
160514	cg05788125	-1.32183362686828e-05	MMP10_F9
160515	cg05789250	-3.29615915738161e-06	MMP10_F9
160516	cg05789359	-1.94274555006356e-06	MMP10_F9
160517	cg05789476	-1.49395106353148e-06	MMP10_F9
160518	cg05789595	-2.23760574215354e-05	MMP10_F9
160519	cg05789702	-1.59041970377567e-05	MMP10_F9
160520	cg05790551	1.3740774020078e-06	MMP10_F9
160521	cg05791482	-6.05629387257765e-06	MMP10_F9
160522	cg05791862	-8.98032603686552e-06	MMP10_F9
160523	cg05792273	-2.11041982521871e-06	MMP10_F9
160524	cg05792494	3.43915455681058e-05	MMP10_F9
160525	cg05792982	4.25869054132107e-06	MMP10_F9
160526	cg05793094	-9.67762073438486e-06	MMP10_F9
160527	cg05795316	-2.79044409981989e-06	MMP10_F9
160528	cg05796763	3.89278494915648e-07	MMP10_F9
160529	cg05797097	2.09612392695013e-06	MMP10_F9
160530	cg05797276	-4.86874632881675e-06	MMP10_F9
160531	cg05797367	7.13989170320115e-06	MMP10_F9
160532	cg05797854	-1.27789816826742e-06	MMP10_F9
160533	cg05798012	-1.01879659097122e-05	MMP10_F9
160534	cg05798126	1.55506145787259e-07	MMP10_F9
160535	cg05798147	-2.82288434531515e-05	MMP10_F9
160536	cg05798429	8.66487241084908e-06	MMP10_F9
160537	cg05798641	-1.28606872260374e-06	MMP10_F9
160538	cg05798717	4.99631677522675e-06	MMP10_F9
160539	cg05799276	1.08272100398035e-06	MMP10_F9
160540	cg05799317	2.78845517467781e-06	MMP10_F9
160541	cg05800082	2.81941576689726e-06	MMP10_F9
160542	cg05800414	2.4209315827124e-06	MMP10_F9
160543	cg05800983	2.4066480803948e-06	MMP10_F9
160544	cg05801338	-8.11549544178665e-07	MMP10_F9
160545	cg05801639	4.61887520351773e-06	MMP10_F9
160546	cg05801872	2.09918072412951e-05	MMP10_F9
160547	cg05802745	-4.0014097904006e-06	MMP10_F9
160548	cg05802990	-2.41228324020354e-06	MMP10_F9
160549	cg05803138	-5.64631766599328e-06	MMP10_F9
160550	cg05803989	1.53758965711163e-05	MMP10_F9
160551	cg05804139	-1.70426370571714e-05	MMP10_F9
160552	cg05804587	6.36904863520247e-06	MMP10_F9
160553	cg05805736	1.66955053548659e-06	MMP10_F9
160554	cg05806054	7.28044387370815e-06	MMP10_F9
160555	cg05808372	4.71203751905089e-06	MMP10_F9
160556	cg05809174	5.86731774468567e-08	MMP10_F9
160557	cg05811173	2.0618810485333e-06	MMP10_F9
160558	cg05812266	-1.0529533012857e-05	MMP10_F9
160559	cg05812671	-2.51172485129224e-06	MMP10_F9
160560	cg05813194	3.60777128376151e-07	MMP10_F9
160561	cg05813221	3.81107075291474e-06	MMP10_F9
160562	cg05813703	4.01492556510834e-06	MMP10_F9
160563	cg05816193	-6.25141003658568e-06	MMP10_F9
160564	cg05816239	6.98979648377133e-07	MMP10_F9
160565	cg05817833	-1.37835450267191e-05	MMP10_F9
160566	cg05818351	-8.31621542390179e-06	MMP10_F9
160567	cg05818382	-2.30487766618661e-05	MMP10_F9
160568	cg05819221	2.16412110866454e-06	MMP10_F9
160569	cg05819860	-1.73078659241936e-05	MMP10_F9
160570	cg05823038	-3.20093818018946e-06	MMP10_F9
160571	cg05823493	1.22409742268032e-06	MMP10_F9
160572	cg05824482	-6.70265250461061e-08	MMP10_F9
160573	cg05824502	-6.07940429027162e-07	MMP10_F9
160574	cg05826214	-1.19040276217588e-05	MMP10_F9
160575	cg05826295	-2.7309088010633e-05	MMP10_F9
160576	cg05826626	5.07403534229784e-07	MMP10_F9
160577	cg05827186	-7.75790794200059e-06	MMP10_F9
160578	cg05828005	-1.07260549277705e-05	MMP10_F9
160579	cg05828030	-2.26383786677811e-05	MMP10_F9
160580	cg05828515	1.65614875180536e-06	MMP10_F9
160581	cg05828520	5.88781493545092e-06	MMP10_F9
160582	cg05828906	1.53515755402566e-06	MMP10_F9
160583	cg05828971	8.52665532111195e-06	MMP10_F9
160584	cg05829181	-1.28311427444923e-06	MMP10_F9
160585	cg05829479	4.38679428441769e-06	MMP10_F9
160586	cg05830192	4.4934919169401e-07	MMP10_F9
160587	cg05834378	2.41918289925444e-06	MMP10_F9
160588	cg05834625	-2.29144163967571e-05	MMP10_F9
160589	cg05835265	-9.25890917714868e-06	MMP10_F9
160590	cg05837142	9.41826355703506e-06	MMP10_F9
160591	cg05839741	-1.62298934277217e-06	MMP10_F9
160592	cg05839762	-7.64619227783066e-06	MMP10_F9
160593	cg05840833	-2.39268919557615e-05	MMP10_F9
160594	cg05841219	1.05830510715085e-06	MMP10_F9
160595	cg05842120	2.16285400829211e-05	MMP10_F9
160596	cg05842175	5.00643697073694e-07	MMP10_F9
160597	cg05842855	1.1406178378935e-05	MMP10_F9
160598	cg05843339	3.38394667859872e-07	MMP10_F9
160599	cg05844625	7.73586383398728e-06	MMP10_F9
160600	cg05844871	3.82011779013917e-06	MMP10_F9
160601	cg05844937	5.5972449287455e-07	MMP10_F9
160602	cg05845840	4.42868503558511e-06	MMP10_F9
160603	cg05846044	3.26518011309683e-06	MMP10_F9
160604	cg05846476	-7.89094817952854e-06	MMP10_F9
160605	cg05848045	-7.36410540793438e-06	MMP10_F9
160606	cg05849176	-1.90421526221699e-05	MMP10_F9
160607	cg05849324	1.36772363745174e-06	MMP10_F9
160608	cg05850377	2.70853620173739e-06	MMP10_F9
160609	cg05850884	-1.38219695751505e-05	MMP10_F9
160610	cg05850971	6.42404456180949e-06	MMP10_F9
160611	cg05852177	-6.31817472878822e-07	MMP10_F9
160612	cg05853013	-7.44903012113769e-08	MMP10_F9
160613	cg05853632	-4.4186537416977e-06	MMP10_F9
160614	cg05854509	7.58794387206856e-06	MMP10_F9
160615	cg05856036	1.77655461562533e-05	MMP10_F9
160616	cg05856399	-2.51097258094595e-06	MMP10_F9
160617	cg05857999	-4.68877641745315e-05	MMP10_F9
160618	cg05858612	-1.14272575725148e-06	MMP10_F9
160619	cg05859264	7.10602598610835e-05	MMP10_F9
160620	cg05860220	1.35735135524279e-05	MMP10_F9
160621	cg05861030	3.00945660774263e-06	MMP10_F9
160622	cg05861140	1.35872810561409e-05	MMP10_F9
160623	cg05861708	-1.10553296867938e-05	MMP10_F9
160624	cg05861743	-4.27358675053581e-06	MMP10_F9
160625	cg05863862	6.5979441728228e-06	MMP10_F9
160626	cg05864696	3.07767009278889e-07	MMP10_F9
160627	cg05864868	-2.26480103684511e-07	MMP10_F9
160628	cg05865613	2.41801404138468e-06	MMP10_F9
160629	cg05867925	8.13846766673965e-07	MMP10_F9
160630	cg05868516	-2.68990647128307e-08	MMP10_F9
160631	cg05869491	2.65083755860834e-05	MMP10_F9
160632	cg05869617	2.39581753380446e-06	MMP10_F9
160633	cg05871781	4.95910959222206e-06	MMP10_F9
160634	cg05871997	3.03960674610712e-07	MMP10_F9
160635	cg05872513	4.55984032123203e-07	MMP10_F9
160636	cg05872706	-2.08626407753822e-07	MMP10_F9
160637	cg05872835	-3.06038379808119e-05	MMP10_F9
160638	cg05873285	-2.91665409891714e-07	MMP10_F9
160639	cg05873359	3.65367244980509e-06	MMP10_F9
160640	cg05874233	6.47849471962305e-06	MMP10_F9
160641	cg05874450	6.56112442008494e-06	MMP10_F9
160642	cg05875819	-2.67383667580594e-06	MMP10_F9
160643	cg05876496	-1.13650248571537e-05	MMP10_F9
160644	cg05876591	-2.77028576792059e-06	MMP10_F9
160645	cg05876824	5.68553913997083e-06	MMP10_F9
160646	cg05877104	2.3558681356582e-05	MMP10_F9
160647	cg05877222	5.6885656509941e-06	MMP10_F9
160648	cg05877648	4.93479010464041e-07	MMP10_F9
160649	cg05877850	1.58216961093565e-06	MMP10_F9
160650	cg05879334	3.2961018406057e-06	MMP10_F9
160651	cg05879380	6.05681371145902e-07	MMP10_F9
160652	cg05879498	3.60412008803316e-06	MMP10_F9
160653	cg05880490	-4.40365561289844e-05	MMP10_F9
160654	cg05880829	-4.17059701192409e-05	MMP10_F9
160655	cg05881156	8.86686693129407e-08	MMP10_F9
160656	cg05881416	-2.61088995656818e-06	MMP10_F9
160657	cg05882415	1.59429272461855e-06	MMP10_F9
160658	cg05882691	-2.50823052687282e-06	MMP10_F9
160659	cg05884522	5.4461891373466e-06	MMP10_F9
160660	cg05884768	1.53817303008244e-05	MMP10_F9
160661	cg05885023	7.0273565141919e-07	MMP10_F9
160662	cg05886241	-7.48860475497463e-06	MMP10_F9
160663	cg05886811	-1.1531301587984e-05	MMP10_F9
160664	cg05887636	-4.58693355577003e-07	MMP10_F9
160665	cg05888385	-8.20700447061434e-06	MMP10_F9
160666	cg05889123	-7.71847963714568e-06	MMP10_F9
160667	cg05889186	-1.01066238456853e-05	MMP10_F9
160668	cg05890826	1.34798146506775e-06	MMP10_F9
160669	cg05891181	2.29366833525679e-06	MMP10_F9
160670	cg05894801	-1.90048813020216e-05	MMP10_F9
160671	cg05895465	2.1687773171829e-07	MMP10_F9
160672	cg05896563	-6.75642307909716e-07	MMP10_F9
160673	cg05897091	1.0280816726362e-06	MMP10_F9
160674	cg05897465	-5.07281655727193e-07	MMP10_F9
160675	cg05897803	7.14305298108432e-06	MMP10_F9
160676	cg05899869	-8.82636374341754e-06	MMP10_F9
160677	cg05900127	8.31279948897637e-06	MMP10_F9
160678	cg05901451	8.93992333520883e-06	MMP10_F9
160679	cg05902173	1.23480423160776e-06	MMP10_F9
160680	cg05902483	-1.45009321608778e-05	MMP10_F9
160681	cg05902624	-4.4702012147004e-06	MMP10_F9
160682	cg05904869	4.24876709725465e-06	MMP10_F9
160683	cg05905168	-1.32807248396916e-05	MMP10_F9
160684	cg05905314	4.72953121955271e-06	MMP10_F9
160685	cg05905568	-5.23668222143348e-06	MMP10_F9
160686	cg05905898	-9.93557447583273e-06	MMP10_F9
160687	cg05907686	-1.3320532178203e-06	MMP10_F9
160688	cg05907976	6.52460785708243e-06	MMP10_F9
160689	cg05907986	7.40946685237302e-06	MMP10_F9
160690	cg05908077	3.39196142836989e-07	MMP10_F9
160691	cg05908380	2.25275371588315e-06	MMP10_F9
160692	cg05909390	-5.55568489197005e-06	MMP10_F9
160693	cg05911220	2.12575294743404e-06	MMP10_F9
160694	cg05913197	-1.00272418351454e-06	MMP10_F9
160695	cg05913271	7.13861460995955e-06	MMP10_F9
160696	cg05913325	2.88747066178714e-05	MMP10_F9
160697	cg05913737	-6.83385598734142e-06	MMP10_F9
160698	cg05913906	7.97344836603874e-07	MMP10_F9
160699	cg05914242	-1.46664189676659e-06	MMP10_F9
160700	cg05914372	-3.09490016003789e-06	MMP10_F9
160701	cg05914981	-1.86227226791376e-05	MMP10_F9
160702	cg05915362	1.58677314828937e-05	MMP10_F9
160703	cg05915981	-3.22722398416111e-06	MMP10_F9
160704	cg05917225	2.6243213196609e-07	MMP10_F9
160705	cg05917713	2.70587173718545e-06	MMP10_F9
160706	cg05917732	2.01834928922546e-07	MMP10_F9
160707	cg05917988	1.55442517718843e-06	MMP10_F9
160708	cg05918376	1.09807963589429e-06	MMP10_F9
160709	cg05919456	-2.63267834851748e-06	MMP10_F9
160710	cg05920090	4.19840763838305e-07	MMP10_F9
160711	cg05920345	4.63247954483918e-06	MMP10_F9
160712	cg05920635	-9.41297960738459e-06	MMP10_F9
160713	cg05920998	1.71525424902018e-06	MMP10_F9
160714	cg05921260	-9.69274221580804e-06	MMP10_F9
160715	cg05921820	-8.75699825687816e-06	MMP10_F9
160716	cg05922610	-3.28572615392173e-06	MMP10_F9
160717	cg05922771	-3.21934351412417e-06	MMP10_F9
160718	cg05922961	-1.94019447285187e-05	MMP10_F9
160719	cg05923072	3.77422508180957e-06	MMP10_F9
160720	cg05923105	-2.5875694944535e-06	MMP10_F9
160721	cg05923350	-3.65314528960216e-06	MMP10_F9
160722	cg05923448	4.78721911178104e-07	MMP10_F9
160723	cg05924253	2.65009207669732e-06	MMP10_F9
160724	cg05924652	-1.57153211508638e-05	MMP10_F9
160725	cg05927586	2.25147302554869e-06	MMP10_F9
160726	cg05927817	2.24033848839671e-05	MMP10_F9
160727	cg05928362	7.48351689627668e-06	MMP10_F9
160728	cg05929831	5.47569219341969e-06	MMP10_F9
160729	cg05930034	1.04761747920002e-05	MMP10_F9
160730	cg05931054	5.70793832490329e-05	MMP10_F9
160731	cg05931119	-3.40046609381606e-05	MMP10_F9
160732	cg05931684	-3.35782995684665e-06	MMP10_F9
160733	cg05932159	6.62858705597079e-07	MMP10_F9
160734	cg05932360	-8.44980135697018e-07	MMP10_F9
160735	cg05932791	-1.31679198286047e-06	MMP10_F9
160736	cg05935660	-8.02925752303225e-06	MMP10_F9
160737	cg05935904	-6.29925568999057e-06	MMP10_F9
160738	cg05936555	1.86392502340199e-06	MMP10_F9
160739	cg05937781	-8.49495336161876e-06	MMP10_F9
160740	cg05937818	-3.39476540419004e-05	MMP10_F9
160741	cg05937873	3.34198336200631e-07	MMP10_F9
160742	cg05938207	-2.167695270016e-05	MMP10_F9
160743	cg05938671	3.19364972345028e-07	MMP10_F9
160744	cg05941624	8.50996676191541e-07	MMP10_F9
160745	cg05942449	1.40734024248873e-05	MMP10_F9
160746	cg05942459	-9.9192367565635e-06	MMP10_F9
160747	cg05943335	1.10609085048146e-06	MMP10_F9
160748	cg05943655	3.11882173053856e-06	MMP10_F9
160749	cg05945401	2.91643169593809e-06	MMP10_F9
160750	cg05945608	1.53038747232249e-05	MMP10_F9
160751	cg05946694	-1.28584959450148e-05	MMP10_F9
160752	cg05946856	-5.53761501127779e-07	MMP10_F9
160753	cg05947443	-3.57768432074498e-06	MMP10_F9
160754	cg05947596	8.99767623519265e-07	MMP10_F9
160755	cg05948527	-1.74338114365317e-06	MMP10_F9
160756	cg05948654	-9.1437552891756e-06	MMP10_F9
160757	cg05949660	-1.20935477337278e-05	MMP10_F9
160758	cg05949877	-1.31074920466363e-05	MMP10_F9
160759	cg05949913	-3.98326586083178e-06	MMP10_F9
160760	cg05950711	2.22593768548871e-07	MMP10_F9
160761	cg05950854	-4.89024771495161e-07	MMP10_F9
160762	cg05951275	-1.00616846650632e-05	MMP10_F9
160763	cg05952475	4.94124851257988e-07	MMP10_F9
160764	cg05952498	2.35567663693674e-05	MMP10_F9
160765	cg05952672	-1.61847051394917e-05	MMP10_F9
160766	cg05954411	-2.73749633008371e-06	MMP10_F9
160767	cg05954567	-3.45135900498993e-05	MMP10_F9
160768	cg05954825	-2.24914747705673e-05	MMP10_F9
160769	cg05955352	-1.18514874981421e-05	MMP10_F9
160770	cg05955802	1.13985668557131e-07	MMP10_F9
160771	cg05956076	3.14514691349427e-06	MMP10_F9
160772	cg05956452	-1.95041694154165e-05	MMP10_F9
160773	cg05959834	4.81843784494905e-06	MMP10_F9
160774	cg05959932	9.78983899649778e-06	MMP10_F9
160775	cg05960309	-9.93520633015072e-06	MMP10_F9
160776	cg05961096	-9.1252540706074e-06	MMP10_F9
160777	cg05964635	3.68819764527447e-06	MMP10_F9
160778	cg05964950	4.4371748404004e-07	MMP10_F9
160779	cg05966641	5.78569179194973e-06	MMP10_F9
160780	cg05966988	9.38203744661026e-07	MMP10_F9
160781	cg05967855	4.49014436961831e-07	MMP10_F9
160782	cg05968188	7.3088374817733e-05	MMP10_F9
160783	cg05969567	1.05426400195407e-05	MMP10_F9
160784	cg05970434	3.40327487543574e-06	MMP10_F9
160785	cg05971912	1.56383936226108e-07	MMP10_F9
160786	cg05972518	8.08153105428534e-06	MMP10_F9
160787	cg05973084	-6.32905431424442e-06	MMP10_F9
160788	cg05973262	-1.39558566127992e-05	MMP10_F9
160789	cg05973840	-4.10650262004234e-06	MMP10_F9
160790	cg05973866	6.29922337329117e-06	MMP10_F9
160791	cg05976623	-1.06013171852405e-05	MMP10_F9
160792	cg05977147	1.90808744037739e-06	MMP10_F9
160793	cg05977156	2.24839302725079e-06	MMP10_F9
160794	cg05977558	-5.25864668502578e-06	MMP10_F9
160795	cg05977992	1.14161163890141e-05	MMP10_F9
160796	cg05978527	3.18942961559427e-05	MMP10_F9
160797	cg05978864	-1.12586991870108e-05	MMP10_F9
160798	cg05981815	4.25428725094247e-06	MMP10_F9
160799	cg05982236	-1.12215602979947e-07	MMP10_F9
160800	cg05982929	1.31169077055052e-06	MMP10_F9
160801	cg05984845	-4.75961729172432e-07	MMP10_F9
160802	cg05985317	-8.49636084606272e-06	MMP10_F9
160803	cg05985988	-1.38451435780122e-05	MMP10_F9
160804	cg05987705	-2.134442397122e-05	MMP10_F9
160805	cg05987787	-5.04669228305955e-06	MMP10_F9
160806	cg05988603	3.20353537615269e-05	MMP10_F9
160807	cg05989089	6.17030239733353e-06	MMP10_F9
160808	cg05989533	-4.07129603628635e-05	MMP10_F9
160809	cg05989628	5.39596222790917e-07	MMP10_F9
160810	cg05990544	1.15307975058409e-06	MMP10_F9
160811	cg05991539	-1.08032741353563e-05	MMP10_F9
160812	cg05992235	7.3517751178938e-06	MMP10_F9
160813	cg05994148	6.38709992615358e-07	MMP10_F9
160814	cg05994850	-1.56940350006008e-05	MMP10_F9
160815	cg05995496	1.0361672567603e-05	MMP10_F9
160816	cg05995528	2.13509150817508e-06	MMP10_F9
160817	cg05996042	-3.79171786095258e-06	MMP10_F9
160818	cg05996341	1.11161610990014e-06	MMP10_F9
160819	cg05996538	-1.42242418431699e-06	MMP10_F9
160820	cg05996795	3.80380812553578e-06	MMP10_F9
160821	cg05998089	2.07260273643104e-06	MMP10_F9
160822	cg05999692	1.12443557270213e-05	MMP10_F9
160823	cg06000050	-9.5539251885438e-07	MMP10_F9
160824	cg06000193	2.13879948084119e-06	MMP10_F9
160825	cg06000951	-7.35412420940189e-07	MMP10_F9
160826	cg06002157	3.06865725365045e-06	MMP10_F9
160827	cg06002203	-4.07378698563334e-06	MMP10_F9
160828	cg06003184	-2.1811561555471e-05	MMP10_F9
160829	cg06003958	-2.41106995685132e-06	MMP10_F9
160830	cg06005318	1.55453234552717e-05	MMP10_F9
160831	cg06005695	-3.71972910406181e-06	MMP10_F9
160832	cg06005891	1.21326269650726e-07	MMP10_F9
160833	cg06006401	-3.56160274916905e-06	MMP10_F9
160834	cg06006623	-6.33296263919674e-06	MMP10_F9
160835	cg06007850	7.15642738924203e-06	MMP10_F9
160836	cg06008384	2.7177976017017e-06	MMP10_F9
160837	cg06008435	3.50370377273578e-05	MMP10_F9
160838	cg06008470	-9.37988488230691e-07	MMP10_F9
160839	cg06008803	9.31691288740174e-06	MMP10_F9
160840	cg06009329	-4.31785113273973e-06	MMP10_F9
160841	cg06009422	-1.09840886533935e-05	MMP10_F9
160842	cg06009620	-2.71971456634885e-06	MMP10_F9
160843	cg06010163	2.01606021442297e-05	MMP10_F9
160844	cg06010667	-1.77649633066888e-05	MMP10_F9
160845	cg06011067	-3.74026703776571e-05	MMP10_F9
160846	cg06011323	-3.3810249640521e-05	MMP10_F9
160847	cg06011334	2.93043759236148e-06	MMP10_F9
160848	cg06011544	6.23871048457023e-06	MMP10_F9
160849	cg06012011	1.38401695792764e-06	MMP10_F9
160850	cg06012428	-2.18729845326857e-05	MMP10_F9
160851	cg06012509	2.00505205965783e-06	MMP10_F9
160852	cg06012932	-1.57694491133288e-06	MMP10_F9
160853	cg06013735	1.83685292131029e-06	MMP10_F9
160854	cg06014958	1.2934944333683e-06	MMP10_F9
160855	cg06015119	1.87702967810209e-06	MMP10_F9
160856	cg06015218	-2.37741767573462e-06	MMP10_F9
160857	cg06016354	9.08102392159975e-06	MMP10_F9
160858	cg06017364	3.02104171558373e-06	MMP10_F9
160859	cg06019170	9.46624522188428e-06	MMP10_F9
160860	cg06019273	-6.66226057143506e-06	MMP10_F9
160861	cg06019763	1.47662110091114e-05	MMP10_F9
160862	cg06021189	2.1601351250866e-05	MMP10_F9
160863	cg06021704	1.18895316210983e-06	MMP10_F9
160864	cg06021784	-3.69007791153096e-06	MMP10_F9
160865	cg06022439	-2.15462616594632e-05	MMP10_F9
160866	cg06022698	-3.26193784175229e-06	MMP10_F9
160867	cg06022936	-5.11478730624593e-06	MMP10_F9
160868	cg06023161	-2.09035589466867e-05	MMP10_F9
160869	cg06023661	-4.0995247828219e-05	MMP10_F9
160870	cg06023901	3.0642732111182e-06	MMP10_F9
160871	cg06024039	2.73560319957919e-06	MMP10_F9
160872	cg06024099	1.74657817448705e-05	MMP10_F9
160873	cg06024111	2.3704535450449e-06	MMP10_F9
160874	cg06024113	7.64150776572688e-06	MMP10_F9
160875	cg06024540	-1.82225962126103e-05	MMP10_F9
160876	cg06025456	-1.27147374136956e-06	MMP10_F9
160877	cg06025938	1.88914798427228e-06	MMP10_F9
160878	cg06026136	5.34678505952457e-06	MMP10_F9
160879	cg06026680	5.19046985240003e-06	MMP10_F9
160880	cg06027587	-1.00248350731604e-05	MMP10_F9
160881	cg06028870	-2.93398739794126e-05	MMP10_F9
160882	cg06028875	-9.09171920139987e-06	MMP10_F9
160883	cg06029061	2.13157983477724e-05	MMP10_F9
160884	cg06030274	-1.23726299568566e-05	MMP10_F9
160885	cg06031011	-8.75146945691886e-06	MMP10_F9
160886	cg06031268	-1.19536931792705e-05	MMP10_F9
160887	cg06032329	1.24906059271968e-06	MMP10_F9
160888	cg06032337	5.35829816387343e-05	MMP10_F9
160889	cg06032479	4.61727770380344e-05	MMP10_F9
160890	cg06032735	1.49110418553378e-05	MMP10_F9
160891	cg06033773	2.38102211927735e-06	MMP10_F9
160892	cg06033949	1.21007349837601e-05	MMP10_F9
160893	cg06034664	-1.90059664687958e-07	MMP10_F9
160894	cg06035531	2.94646049377982e-06	MMP10_F9
160895	cg06035815	1.39990198360862e-06	MMP10_F9
160896	cg06036836	8.07222792921373e-06	MMP10_F9
160897	cg06040894	-1.88611834046552e-05	MMP10_F9
160898	cg06043617	-1.01111335338408e-06	MMP10_F9
160899	cg06043792	1.05356178818582e-05	MMP10_F9
160900	cg06043886	5.66721234255522e-06	MMP10_F9
160901	cg06047130	8.3461772514569e-06	MMP10_F9
160902	cg06047828	2.96506315492377e-07	MMP10_F9
160903	cg06049111	-1.75399108866543e-05	MMP10_F9
160904	cg06049932	2.25649707593476e-06	MMP10_F9
160905	cg06050631	3.17346410756035e-07	MMP10_F9
160906	cg06051311	2.52805774124826e-05	MMP10_F9
160907	cg06051716	-4.03653368473865e-06	MMP10_F9
160908	cg06052619	-2.14749725675653e-06	MMP10_F9
160909	cg06052888	6.72233822962992e-06	MMP10_F9
160910	cg06053377	-2.31740044065037e-06	MMP10_F9
160911	cg06053738	4.27017703182131e-06	MMP10_F9
160912	cg06054589	2.30086935521458e-05	MMP10_F9
160913	cg06055730	-7.83627788762324e-06	MMP10_F9
160914	cg06056514	-3.34616706632287e-06	MMP10_F9
160915	cg06056949	3.77276407788966e-07	MMP10_F9
160916	cg06057918	-1.11834024018868e-06	MMP10_F9
160917	cg06058079	2.41074745289494e-06	MMP10_F9
160918	cg06058923	-2.40251528791966e-06	MMP10_F9
160919	cg06060218	2.7225222636853e-06	MMP10_F9
160920	cg06060740	2.74238097098237e-06	MMP10_F9
160921	cg06060835	-3.9521105255805e-05	MMP10_F9
160922	cg06060962	1.31050489161244e-06	MMP10_F9
160923	cg06061002	8.73540173020204e-06	MMP10_F9
160924	cg06061086	9.78503475618202e-06	MMP10_F9
160925	cg06062132	1.00081244409698e-05	MMP10_F9
160926	cg06062514	-2.50349478133007e-06	MMP10_F9
160927	cg06062571	1.49046669570929e-05	MMP10_F9
160928	cg06063598	-1.72623992437416e-06	MMP10_F9
160929	cg06064212	1.27009839962929e-05	MMP10_F9
160930	cg06064954	1.97440165531824e-05	MMP10_F9
160931	cg06065608	1.69934266360249e-06	MMP10_F9
160932	cg06068039	-5.19915963834386e-06	MMP10_F9
160933	cg06068369	-3.94769826041815e-05	MMP10_F9
160934	cg06069324	8.94249878598555e-06	MMP10_F9
160935	cg06070958	5.98720819764311e-06	MMP10_F9
160936	cg06071294	1.02708273108031e-05	MMP10_F9
160937	cg06071395	-8.6425250503473e-07	MMP10_F9
160938	cg06071824	1.94534395456736e-06	MMP10_F9
160939	cg06073449	-3.76231939472539e-07	MMP10_F9
160940	cg06073695	-1.25718784930714e-05	MMP10_F9
160941	cg06073714	-1.35680631482941e-05	MMP10_F9
160942	cg06074256	3.15716747184301e-07	MMP10_F9
160943	cg06076692	5.57142086789248e-06	MMP10_F9
160944	cg06078334	-2.74944602527329e-06	MMP10_F9
160945	cg06078747	1.21720000738521e-05	MMP10_F9
160946	cg06079966	-2.48574796851744e-05	MMP10_F9
160947	cg06080616	-1.59532490075048e-05	MMP10_F9
160948	cg06080793	8.16993194176849e-07	MMP10_F9
160949	cg06080941	-1.57721159080974e-06	MMP10_F9
160950	cg06081609	1.02430787774125e-06	MMP10_F9
160951	cg06081869	5.54523202615653e-06	MMP10_F9
160952	cg06084579	-2.18741244018086e-06	MMP10_F9
160953	cg06086073	7.28008067877148e-06	MMP10_F9
160954	cg06087028	3.75293326160725e-06	MMP10_F9
160955	cg06087101	2.53375745960136e-05	MMP10_F9
160956	cg06087185	-6.35736255720663e-06	MMP10_F9
160957	cg06087457	1.17032304221869e-06	MMP10_F9
160958	cg06087826	-3.2880520166755e-05	MMP10_F9
160959	cg06088360	-2.06346873718273e-06	MMP10_F9
160960	cg06088427	1.19031989753116e-05	MMP10_F9
160961	cg06088929	1.79277832916613e-05	MMP10_F9
160962	cg06091086	4.39750324922276e-06	MMP10_F9
160963	cg06091535	7.76258041460703e-06	MMP10_F9
160964	cg06091934	2.57783076285336e-05	MMP10_F9
160965	cg06091952	6.64181328310225e-06	MMP10_F9
160966	cg06093525	3.3552899733025e-06	MMP10_F9
160967	cg06093993	-7.75757755287796e-06	MMP10_F9
160968	cg06095195	4.73740413633584e-06	MMP10_F9
160969	cg06095270	-2.99855467271702e-06	MMP10_F9
160970	cg06095695	-1.37352635432893e-06	MMP10_F9
160971	cg06096446	-5.22352116285781e-05	MMP10_F9
160972	cg06097213	-9.56228428922982e-06	MMP10_F9
160973	cg06099001	-2.09050954881181e-05	MMP10_F9
160974	cg06099048	1.45138852279173e-06	MMP10_F9
160975	cg06100227	1.76823672504026e-07	MMP10_F9
160976	cg06100231	1.44633501440187e-05	MMP10_F9
160977	cg06102149	2.27145596748382e-06	MMP10_F9
160978	cg06102612	2.43507280649594e-06	MMP10_F9
160979	cg06103642	8.20273846201833e-07	MMP10_F9
160980	cg06104914	-1.61180348858432e-05	MMP10_F9
160981	cg06105555	-3.47739773718832e-06	MMP10_F9
160982	cg06105867	-1.18982323326993e-05	MMP10_F9
160983	cg06106633	-1.63133672084144e-06	MMP10_F9
160984	cg06107116	3.04696596331514e-06	MMP10_F9
160985	cg06108288	3.20176737189749e-06	MMP10_F9
160986	cg06108383	-1.04647675359637e-05	MMP10_F9
160987	cg06108459	-2.81661474255473e-05	MMP10_F9
160988	cg06110578	4.28898175866626e-06	MMP10_F9
160989	cg06111486	-7.77831129947928e-06	MMP10_F9
160990	cg06111526	6.1378823266296e-07	MMP10_F9
160991	cg06112171	1.29156135854032e-05	MMP10_F9
160992	cg06112910	8.46102493596966e-06	MMP10_F9
160993	cg06113208	5.73512345284598e-06	MMP10_F9
160994	cg06113776	-1.87659244942265e-06	MMP10_F9
160995	cg06113789	-1.23390295843562e-07	MMP10_F9
160996	cg06117072	4.74319492451498e-06	MMP10_F9
160997	cg06118056	6.14268123232518e-06	MMP10_F9
160998	cg06118213	1.71133944287839e-07	MMP10_F9
160999	cg06118626	4.33718296589819e-08	MMP10_F9
161000	cg06119137	3.42273858145558e-06	MMP10_F9
161001	cg06119449	-1.70204068412223e-05	MMP10_F9
161002	cg06119452	-2.63097328417104e-05	MMP10_F9
161003	cg06119923	1.95953210733252e-05	MMP10_F9
161004	cg06121167	7.37516812077563e-06	MMP10_F9
161005	cg06121352	2.35579002575877e-06	MMP10_F9
161006	cg06122000	1.54035254154233e-06	MMP10_F9
161007	cg06122864	1.09135386322941e-05	MMP10_F9
161008	cg06122871	1.17505288049789e-05	MMP10_F9
161009	cg06123584	9.95425561436274e-06	MMP10_F9
161010	cg06124975	-1.02437906157269e-06	MMP10_F9
161011	cg06125930	2.59991083134958e-06	MMP10_F9
161012	cg06126060	1.96371994796005e-06	MMP10_F9
161013	cg06126421	8.19681439197976e-07	MMP10_F9
161014	cg06127202	1.71432454998343e-05	MMP10_F9
161015	cg06127619	-4.99473505730361e-06	MMP10_F9
161016	cg06128123	7.14492949966147e-06	MMP10_F9
161017	cg06128195	-7.72856469471181e-06	MMP10_F9
161018	cg06128358	6.35487274461116e-06	MMP10_F9
161019	cg06131239	-1.02812626508789e-06	MMP10_F9
161020	cg06131526	8.27227238249603e-06	MMP10_F9
161021	cg06131578	-1.29560839675168e-06	MMP10_F9
161022	cg06131755	-2.5700852766302e-05	MMP10_F9
161023	cg06132028	1.73079344344127e-06	MMP10_F9
161024	cg06132324	2.10430061618165e-06	MMP10_F9
161025	cg06132620	-4.64340764472434e-05	MMP10_F9
161026	cg06132803	4.26261147776276e-06	MMP10_F9
161027	cg06132876	-6.03458476701377e-07	MMP10_F9
161028	cg06133459	1.16477997103369e-06	MMP10_F9
161029	cg06133876	1.75064956030161e-05	MMP10_F9
161030	cg06134678	1.33605680549282e-05	MMP10_F9
161031	cg06135425	-8.49013536629572e-06	MMP10_F9
161032	cg06136160	4.61308095157333e-06	MMP10_F9
161033	cg06136702	1.97105140684907e-05	MMP10_F9
161034	cg06138468	-1.23882989549972e-05	MMP10_F9
161035	cg06138710	-8.27046902921997e-06	MMP10_F9
161036	cg06139021	2.95035148505813e-06	MMP10_F9
161037	cg06139438	5.28571332683881e-06	MMP10_F9
161038	cg06139720	-7.21435813756582e-07	MMP10_F9
161039	cg06140670	-2.1813344364138e-06	MMP10_F9
161040	cg06140764	7.26685711946666e-07	MMP10_F9
161041	cg06140900	3.58040828125458e-07	MMP10_F9
161042	cg06142043	-2.40274351932938e-07	MMP10_F9
161043	cg06143445	4.12077581430099e-06	MMP10_F9
161044	cg06144088	4.29253849806745e-06	MMP10_F9
161045	cg06145610	3.47817061372328e-07	MMP10_F9
161046	cg06146185	-1.03914601862757e-05	MMP10_F9
161047	cg06147366	1.77687862506075e-06	MMP10_F9
161048	cg06148264	-9.59111411607254e-09	MMP10_F9
161049	cg06149159	-1.22519331635285e-05	MMP10_F9
161050	cg06150925	-1.63231026001179e-07	MMP10_F9
161051	cg06151074	-9.2990163540135e-07	MMP10_F9
161052	cg06151683	2.71912815226985e-07	MMP10_F9
161053	cg06152926	1.97595045670501e-06	MMP10_F9
161054	cg06153893	2.9600509760382e-06	MMP10_F9
161055	cg06153927	-3.39850259218926e-05	MMP10_F9
161056	cg06154005	-1.7374428334578e-05	MMP10_F9
161057	cg06154159	2.70671611563372e-05	MMP10_F9
161058	cg06155771	-1.82777185482951e-05	MMP10_F9
161059	cg06157170	5.86509621397925e-07	MMP10_F9
161060	cg06166242	1.36483690473986e-08	MMP10_F9
161061	cg06167037	-1.75365410131777e-05	MMP10_F9
161062	cg06167524	-3.48354002546734e-05	MMP10_F9
161063	cg06168204	1.29398600576217e-05	MMP10_F9
161064	cg06169065	-3.77870921345853e-05	MMP10_F9
161065	cg06169557	-6.42411069534791e-06	MMP10_F9
161066	cg06170053	2.04758435206629e-07	MMP10_F9
161067	cg06170922	-1.55726245860815e-06	MMP10_F9
161068	cg06171013	-1.32551594182587e-06	MMP10_F9
161069	cg06171076	1.08627763754222e-06	MMP10_F9
161070	cg06171242	-3.99614377719809e-06	MMP10_F9
161071	cg06172235	-4.580017767394e-07	MMP10_F9
161072	cg06172859	5.17917322782828e-07	MMP10_F9
161073	cg06173103	-2.72898294320437e-06	MMP10_F9
161074	cg06173579	-5.1834205004769e-06	MMP10_F9
161075	cg06177002	5.03731370211619e-06	MMP10_F9
161076	cg06178073	-7.64103128990811e-06	MMP10_F9
161077	cg06179249	1.6643077618286e-06	MMP10_F9
161078	cg06179586	7.60008193469008e-06	MMP10_F9
161079	cg06179710	-9.18705784052099e-06	MMP10_F9
161080	cg06180108	-1.66977584585904e-07	MMP10_F9
161081	cg06180152	-8.94826931322154e-06	MMP10_F9
161082	cg06181518	9.43850713684552e-08	MMP10_F9
161083	cg06182040	1.99942429802945e-06	MMP10_F9
161084	cg06182584	-1.96332891240447e-07	MMP10_F9
161085	cg06183244	3.57386983959437e-06	MMP10_F9
161086	cg06183469	-1.86502748868949e-06	MMP10_F9
161087	cg06183820	-2.26462114965904e-06	MMP10_F9
161088	cg06183947	9.76814271824271e-06	MMP10_F9
161089	cg06184825	-6.16845736780507e-05	MMP10_F9
161090	cg06185452	-4.77356286205064e-06	MMP10_F9
161091	cg06186057	4.36209123856555e-06	MMP10_F9
161092	cg06186457	2.26675786388905e-05	MMP10_F9
161093	cg06186820	-6.37116624659197e-07	MMP10_F9
161094	cg06187770	-1.56098157982611e-06	MMP10_F9
161095	cg06188024	2.41593918236693e-07	MMP10_F9
161096	cg06188654	4.54268003375363e-06	MMP10_F9
161097	cg06192592	1.77566340440187e-05	MMP10_F9
161098	cg06192961	-1.96446936616329e-05	MMP10_F9
161099	cg06193328	2.64034360056736e-05	MMP10_F9
161100	cg06193382	2.8940586842968e-06	MMP10_F9
161101	cg06193668	-6.55338784044482e-06	MMP10_F9
161102	cg06194003	1.39867885217384e-06	MMP10_F9
161103	cg06194738	2.03541444199699e-05	MMP10_F9
161104	cg06195293	1.67666484970745e-05	MMP10_F9
161105	cg06195525	2.90718497383318e-06	MMP10_F9
161106	cg06196379	-3.66946579458293e-05	MMP10_F9
161107	cg06196984	1.03926845343914e-05	MMP10_F9
161108	cg06197372	6.44492960392455e-07	MMP10_F9
161109	cg06197760	-6.05837777355652e-07	MMP10_F9
161110	cg06197981	3.65223530993346e-07	MMP10_F9
161111	cg06199753	-1.27928222386358e-05	MMP10_F9
161112	cg06199939	-9.86754827364764e-07	MMP10_F9
161113	cg06200048	4.4058234826298e-06	MMP10_F9
161114	cg06200777	1.18323091319846e-06	MMP10_F9
161115	cg06200824	1.328087479048e-05	MMP10_F9
161116	cg06201030	3.29361069970605e-06	MMP10_F9
161117	cg06203137	4.13608768290994e-06	MMP10_F9
161118	cg06204447	-2.65320249792432e-05	MMP10_F9
161119	cg06204482	7.65028950182317e-07	MMP10_F9
161120	cg06205432	-1.66933024207604e-06	MMP10_F9
161121	cg06206057	-1.87840469332868e-05	MMP10_F9
161122	cg06206827	-2.22764066083342e-05	MMP10_F9
161123	cg06208661	2.21004918202548e-06	MMP10_F9
161124	cg06209740	1.37908752282986e-05	MMP10_F9
161125	cg06210070	1.17362415961625e-05	MMP10_F9
161126	cg06210187	8.1842925194568e-06	MMP10_F9
161127	cg06210548	2.51935438352513e-06	MMP10_F9
161128	cg06211904	1.47412808197294e-05	MMP10_F9
161129	cg06212289	7.67454963404197e-06	MMP10_F9
161130	cg06212412	4.08136299204779e-07	MMP10_F9
161131	cg06212945	6.18543525205783e-06	MMP10_F9
161132	cg06213964	1.69273081532985e-06	MMP10_F9
161133	cg06214107	-2.9684688070022e-05	MMP10_F9
161134	cg06215556	-1.4174802739892e-05	MMP10_F9
161135	cg06215670	-8.03864292501035e-06	MMP10_F9
161136	cg06217303	3.64638115774863e-05	MMP10_F9
161137	cg06217314	-2.33735004161561e-05	MMP10_F9
161138	cg06218044	1.95838440288074e-06	MMP10_F9
161139	cg06218124	-8.94556353090626e-07	MMP10_F9
161140	cg06223767	4.14031110520851e-06	MMP10_F9
161141	cg06228491	-1.7420647916536e-05	MMP10_F9
161142	cg06228599	-1.03924023076883e-05	MMP10_F9
161143	cg06229737	3.94757819680709e-06	MMP10_F9
161144	cg06230847	-6.60959523398165e-05	MMP10_F9
161145	cg06230948	-8.75732083414398e-07	MMP10_F9
161146	cg06233135	-6.61110719034573e-06	MMP10_F9
161147	cg06233473	-4.47398369125054e-07	MMP10_F9
161148	cg06234342	4.16233591328247e-06	MMP10_F9
161149	cg06235057	-7.82098807885759e-06	MMP10_F9
161150	cg06235437	2.23393427857655e-06	MMP10_F9
161151	cg06236276	-6.29667618458441e-06	MMP10_F9
161152	cg06236987	-1.05398878240273e-05	MMP10_F9
161153	cg06237501	4.09817502499834e-06	MMP10_F9
161154	cg06239170	-2.84189517624643e-06	MMP10_F9
161155	cg06241300	5.2070522630629e-06	MMP10_F9
161156	cg06241803	-1.06025429388457e-06	MMP10_F9
161157	cg06241901	-9.60806425898738e-06	MMP10_F9
161158	cg06243452	-5.35309150822257e-06	MMP10_F9
161159	cg06244016	-4.68109475874416e-06	MMP10_F9
161160	cg06244947	4.17331884704191e-06	MMP10_F9
161161	cg06245776	5.1159060948431e-06	MMP10_F9
161162	cg06246224	6.41339705332308e-06	MMP10_F9
161163	cg06246357	-3.49543363790355e-07	MMP10_F9
161164	cg06246999	1.13069129602453e-05	MMP10_F9
161165	cg06247172	4.3266154468912e-06	MMP10_F9
161166	cg06247406	-2.94185545407944e-07	MMP10_F9
161167	cg06247666	2.24615295555998e-06	MMP10_F9
161168	cg06249026	-4.41182570474569e-06	MMP10_F9
161169	cg06249499	7.37969600945501e-07	MMP10_F9
161170	cg06249604	1.13473257900609e-05	MMP10_F9
161171	cg06250886	-3.16439208723817e-06	MMP10_F9
161172	cg06251420	-3.40308806172817e-06	MMP10_F9
161173	cg06251929	2.78193931227799e-06	MMP10_F9
161174	cg06253072	1.8174065256844e-05	MMP10_F9
161175	cg06253862	-1.35811619097246e-05	MMP10_F9
161176	cg06254453	3.06730944549997e-06	MMP10_F9
161177	cg06254938	-2.72812395497604e-06	MMP10_F9
161178	cg06255955	-1.90010298411335e-06	MMP10_F9
161179	cg06258261	9.73332617282658e-06	MMP10_F9
161180	cg06259125	-3.544789846244e-06	MMP10_F9
161181	cg06259158	-2.29562905871995e-06	MMP10_F9
161182	cg06259339	-8.63346700404114e-06	MMP10_F9
161183	cg06259554	-4.13524633704845e-05	MMP10_F9
161184	cg06259800	1.34328738215924e-05	MMP10_F9
161185	cg06264679	-5.30792389820097e-06	MMP10_F9
161186	cg06264879	-2.11066030524495e-05	MMP10_F9
161187	cg06266853	-6.88830781649337e-06	MMP10_F9
161188	cg06266991	-1.56118567201835e-05	MMP10_F9
161189	cg06267728	3.5634725689833e-06	MMP10_F9
161190	cg06270186	9.03426123773487e-06	MMP10_F9
161191	cg06270737	-2.76181680800851e-05	MMP10_F9
161192	cg06270776	1.20710059314476e-07	MMP10_F9
161193	cg06271046	-1.54119685581599e-05	MMP10_F9
161194	cg06271237	-1.47138217477502e-05	MMP10_F9
161195	cg06272863	-4.95577010271469e-07	MMP10_F9
161196	cg06273041	1.06201305468791e-07	MMP10_F9
161197	cg06276084	3.66870471236106e-07	MMP10_F9
161198	cg06276088	3.27522222736978e-05	MMP10_F9
161199	cg06276429	-1.93552166457434e-06	MMP10_F9
161200	cg06276810	-2.2314790392208e-05	MMP10_F9
161201	cg06277588	-4.98854491997156e-06	MMP10_F9
161202	cg06277728	-5.66825482000782e-07	MMP10_F9
161203	cg06279128	9.36992439778054e-07	MMP10_F9
161204	cg06280032	1.27848169309235e-05	MMP10_F9
161205	cg06280322	1.0190642600548e-05	MMP10_F9
161206	cg06281714	-2.17419659832241e-05	MMP10_F9
161207	cg06281719	2.5209294774375e-06	MMP10_F9
161208	cg06282556	2.21124311636637e-05	MMP10_F9
161209	cg06282763	3.07483453038603e-07	MMP10_F9
161210	cg06282952	3.19439887586696e-05	MMP10_F9
161211	cg06284756	3.70790100325246e-06	MMP10_F9
161212	cg06284762	1.56423778511738e-05	MMP10_F9
161213	cg06286701	-2.22803843951785e-05	MMP10_F9
161214	cg06287783	1.05353312749494e-05	MMP10_F9
161215	cg06288253	2.10429039470669e-06	MMP10_F9
161216	cg06289138	3.0434961602675e-06	MMP10_F9
161217	cg06289444	-8.08853283787731e-06	MMP10_F9
161218	cg06289844	-1.45852951351397e-07	MMP10_F9
161219	cg06292891	1.60721706238053e-05	MMP10_F9
161220	cg06292958	1.70455800650808e-05	MMP10_F9
161221	cg06293369	-7.88597525019657e-07	MMP10_F9
161222	cg06294470	-1.12080546583812e-07	MMP10_F9
161223	cg06295784	-5.86479351651996e-06	MMP10_F9
161224	cg06296184	1.7687299812541e-05	MMP10_F9
161225	cg06296503	-3.0684298783291e-06	MMP10_F9
161226	cg06297318	-3.28409693845488e-05	MMP10_F9
161227	cg06297863	2.48786246759023e-05	MMP10_F9
161228	cg06298120	6.17409185748234e-07	MMP10_F9
161229	cg06300222	1.94685184762819e-05	MMP10_F9
161230	cg06301114	1.77212179483942e-06	MMP10_F9
161231	cg06301399	-1.85537661140319e-06	MMP10_F9
161232	cg06302163	-1.0874377284237e-06	MMP10_F9
161233	cg06302311	2.79299574318089e-06	MMP10_F9
161234	cg06303288	5.74750395760178e-08	MMP10_F9
161235	cg06303744	4.07156021065188e-06	MMP10_F9
161236	cg06305026	-5.56301493507874e-06	MMP10_F9
161237	cg06305488	-1.29483768653253e-05	MMP10_F9
161238	cg06306791	-5.49817323081626e-07	MMP10_F9
161239	cg06307212	4.79871846432014e-06	MMP10_F9
161240	cg06308022	-1.56120336393932e-06	MMP10_F9
161241	cg06308109	9.85260225078755e-06	MMP10_F9
161242	cg06309241	6.23553797500283e-06	MMP10_F9
161243	cg06309882	-9.55859469976722e-06	MMP10_F9
161244	cg06310131	5.61072037548055e-06	MMP10_F9
161245	cg06310589	4.45760344304849e-08	MMP10_F9
161246	cg06311422	-4.85947544353296e-05	MMP10_F9
161247	cg06312651	-1.81261671926816e-05	MMP10_F9
161248	cg06312846	-1.58611857778649e-05	MMP10_F9
161249	cg06314001	2.2108911738575e-07	MMP10_F9
161250	cg06314658	1.76268999369752e-07	MMP10_F9
161251	cg06314883	1.24625534362708e-05	MMP10_F9
161252	cg06315208	-2.17793967155622e-05	MMP10_F9
161253	cg06315217	-1.50096706335883e-05	MMP10_F9
161254	cg06316104	-8.08880317310394e-06	MMP10_F9
161255	cg06316695	-1.0619889525931e-07	MMP10_F9
161256	cg06317173	-1.34596822211857e-06	MMP10_F9
161257	cg06317507	5.61157554101018e-06	MMP10_F9
161258	cg06320936	2.6662184517069e-06	MMP10_F9
161259	cg06321045	-2.50038375175278e-05	MMP10_F9
161260	cg06321883	-3.41443562298972e-06	MMP10_F9
161261	cg06321998	1.2201691264346e-05	MMP10_F9
161262	cg06323023	-4.9268785862104e-06	MMP10_F9
161263	cg06323479	-7.18147332255263e-08	MMP10_F9
161264	cg06324507	-8.05472000082453e-07	MMP10_F9
161265	cg06325842	-1.02068086680716e-06	MMP10_F9
161266	cg06327227	-1.40929001576773e-05	MMP10_F9
161267	cg06327998	2.73121520988624e-05	MMP10_F9
161268	cg06328100	6.55995944031689e-06	MMP10_F9
161269	cg06329225	6.30565489968493e-06	MMP10_F9
161270	cg06330797	3.14497753365487e-06	MMP10_F9
161271	cg06332410	6.07617055906668e-08	MMP10_F9
161272	cg06332484	-9.78244579786958e-06	MMP10_F9
161273	cg06334093	1.7596744581266e-07	MMP10_F9
161274	cg06335741	1.26610309273696e-06	MMP10_F9
161275	cg06336221	1.37578248464457e-06	MMP10_F9
161276	cg06336280	2.97376172338267e-06	MMP10_F9
161277	cg06336590	4.34950252813191e-06	MMP10_F9
161278	cg06336824	5.38552832160825e-07	MMP10_F9
161279	cg06336926	5.82040610588578e-06	MMP10_F9
161280	cg06337230	-3.05607322894404e-07	MMP10_F9
161281	cg06340118	-8.73184448376617e-06	MMP10_F9
161282	cg06341027	2.02205922036705e-06	MMP10_F9
161283	cg06341189	-4.40081458616957e-06	MMP10_F9
161284	cg06341957	7.88014731604132e-08	MMP10_F9
161285	cg06343355	1.16667551296269e-07	MMP10_F9
161286	cg06344336	-2.69135112915465e-06	MMP10_F9
161287	cg06344571	-2.17130523242991e-05	MMP10_F9
161288	cg06345856	-2.10357109588909e-06	MMP10_F9
161289	cg06346099	-1.26052660625219e-05	MMP10_F9
161290	cg06346207	-6.73487715129674e-06	MMP10_F9
161291	cg06347083	-2.45594618912905e-06	MMP10_F9
161292	cg06347181	8.77155854823006e-06	MMP10_F9
161293	cg06351425	-1.4931597470827e-05	MMP10_F9
161294	cg06351503	1.07679680792271e-05	MMP10_F9
161295	cg06351796	-7.83025013646678e-06	MMP10_F9
161296	cg06351970	2.01015341294048e-06	MMP10_F9
161297	cg06352039	2.09410415314174e-07	MMP10_F9
161298	cg06354398	2.66895203065269e-05	MMP10_F9
161299	cg06354527	1.01303849451396e-05	MMP10_F9
161300	cg06357743	-2.12355741663282e-05	MMP10_F9
161301	cg06357807	3.62235458877462e-07	MMP10_F9
161302	cg06357945	-1.7292713166279e-05	MMP10_F9
161303	cg06358108	-5.20754587447948e-06	MMP10_F9
161304	cg06358250	2.37374743455208e-06	MMP10_F9
161305	cg06358442	1.21074666564017e-05	MMP10_F9
161306	cg06358608	5.01002162786127e-06	MMP10_F9
161307	cg06358636	3.01297730925623e-06	MMP10_F9
161308	cg06359086	1.49449554458803e-06	MMP10_F9
161309	cg06361161	-2.76221697043078e-06	MMP10_F9
161310	cg06361403	-7.05050167230504e-07	MMP10_F9
161311	cg06361744	-6.46284473032213e-06	MMP10_F9
161312	cg06361793	-2.67292598744077e-05	MMP10_F9
161313	cg06362200	-1.20075408541878e-06	MMP10_F9
161314	cg06362282	-1.74916569862431e-05	MMP10_F9
161315	cg06362354	-1.00248549531944e-05	MMP10_F9
161316	cg06363485	2.41619496480892e-05	MMP10_F9
161317	cg06363559	-2.46461602254746e-05	MMP10_F9
161318	cg06365108	4.48632258277398e-06	MMP10_F9
161319	cg06365270	7.3106950071988e-06	MMP10_F9
161320	cg06366374	-1.59445967324922e-05	MMP10_F9
161321	cg06367140	3.39626843579566e-06	MMP10_F9
161322	cg06367453	-3.14498909618312e-06	MMP10_F9
161323	cg06367607	-3.00799707989277e-06	MMP10_F9
161324	cg06368721	3.63255572349055e-06	MMP10_F9
161325	cg06370855	5.48530703384552e-06	MMP10_F9
161326	cg06370862	-4.53318357114576e-06	MMP10_F9
161327	cg06370886	-3.5584690133713e-06	MMP10_F9
161328	cg06373574	-1.8657466319695e-06	MMP10_F9
161329	cg06373648	-1.0001434426048e-05	MMP10_F9
161330	cg06374079	-6.66250724576529e-06	MMP10_F9
161331	cg06374472	-1.46222034870604e-05	MMP10_F9
161332	cg06374811	-1.92244172455215e-05	MMP10_F9
161333	cg06375068	3.1130997335157e-06	MMP10_F9
161334	cg06375761	1.20422300217236e-05	MMP10_F9
161335	cg06376233	-1.92387445912391e-05	MMP10_F9
161336	cg06376238	-9.44918722086145e-06	MMP10_F9
161337	cg06378770	3.08041378212884e-06	MMP10_F9
161338	cg06378976	1.74215776340261e-06	MMP10_F9
161339	cg06380702	1.39633648862914e-06	MMP10_F9
161340	cg06380725	-3.03462275584523e-06	MMP10_F9
161341	cg06381133	1.69840171499174e-06	MMP10_F9
161342	cg06381959	-2.62866277767883e-06	MMP10_F9
161343	cg06382132	3.34187608974077e-07	MMP10_F9
161344	cg06384533	1.61190515588485e-06	MMP10_F9
161345	cg06385094	5.49683220206377e-06	MMP10_F9
161346	cg06386307	7.06579958315222e-06	MMP10_F9
161347	cg06386482	7.12548402839844e-05	MMP10_F9
161348	cg06387622	3.21142991306358e-06	MMP10_F9
161349	cg06388363	-4.07990330218171e-07	MMP10_F9
161350	cg06389605	8.08505638688246e-07	MMP10_F9
161351	cg06389867	5.58049947660648e-06	MMP10_F9
161352	cg06390363	1.53664105438698e-05	MMP10_F9
161353	cg06390606	-2.78465437210829e-06	MMP10_F9
161354	cg06391451	-1.96365319480651e-06	MMP10_F9
161355	cg06391563	1.05481797214179e-06	MMP10_F9
161356	cg06391732	6.98307224378537e-07	MMP10_F9
161357	cg06392169	5.54291596478648e-07	MMP10_F9
161358	cg06392318	1.88798592578765e-08	MMP10_F9
161359	cg06392574	-9.83225730345337e-06	MMP10_F9
161360	cg06393300	4.01835187514431e-07	MMP10_F9
161361	cg06393563	-2.51060664939945e-06	MMP10_F9
161362	cg06393830	4.84721279381997e-06	MMP10_F9
161363	cg06395414	1.04488562596164e-05	MMP10_F9
161364	cg06395469	1.11998087461976e-05	MMP10_F9
161365	cg06395692	-9.64530547615912e-07	MMP10_F9
161366	cg06398287	-5.56947682660511e-06	MMP10_F9
161367	cg06399596	1.14702240288078e-05	MMP10_F9
161368	cg06400745	-2.52119648563393e-05	MMP10_F9
161369	cg06401021	-6.15195156243354e-06	MMP10_F9
161370	cg06403553	4.33618968212606e-06	MMP10_F9
161371	cg06404832	-1.12262701855455e-05	MMP10_F9
161372	cg06407709	-3.20948560434254e-07	MMP10_F9
161373	cg06407843	-4.73881232101063e-05	MMP10_F9
161374	cg06408385	1.94439549264172e-06	MMP10_F9
161375	cg06408522	-1.08587713183342e-05	MMP10_F9
161376	cg06408571	-2.28611918436964e-06	MMP10_F9
161377	cg06409824	1.63762296126145e-06	MMP10_F9
161378	cg06411506	1.84329660520322e-06	MMP10_F9
161379	cg06413365	1.39489152281557e-06	MMP10_F9
161380	cg06413398	-3.20311651310198e-05	MMP10_F9
161381	cg06414854	9.66915993250735e-07	MMP10_F9
161382	cg06414921	-1.22649713094421e-05	MMP10_F9
161383	cg06417831	3.44621291029337e-06	MMP10_F9
161384	cg06418131	-2.81655924711799e-06	MMP10_F9
161385	cg06418973	-1.64580988206311e-06	MMP10_F9
161386	cg06421138	-2.43106621133103e-05	MMP10_F9
161387	cg06422189	1.23562970466079e-05	MMP10_F9
161388	cg06422467	-2.69977485734705e-05	MMP10_F9
161389	cg06422757	1.31399536172645e-05	MMP10_F9
161390	cg06423300	-1.95356963143194e-05	MMP10_F9
161391	cg06423354	-6.09087784030073e-06	MMP10_F9
161392	cg06425593	7.86879534143633e-07	MMP10_F9
161393	cg06426027	-2.01657821027085e-05	MMP10_F9
161394	cg06426293	1.99617058328017e-05	MMP10_F9
161395	cg06426612	9.98982379812521e-07	MMP10_F9
161396	cg06429439	-3.12107812109062e-06	MMP10_F9
161397	cg06430424	-1.04287341790189e-05	MMP10_F9
161398	cg06430632	-3.32732584473591e-05	MMP10_F9
161399	cg06431527	1.16387702957824e-06	MMP10_F9
161400	cg06432036	1.24033589325945e-05	MMP10_F9
161401	cg06432061	-9.34313128147665e-06	MMP10_F9
161402	cg06432342	-1.22810173165836e-06	MMP10_F9
161403	cg06433023	-1.17899967708048e-05	MMP10_F9
161404	cg06433283	1.69575463256034e-05	MMP10_F9
161405	cg06433995	-1.45188180946251e-06	MMP10_F9
161406	cg06434255	1.59280254570857e-06	MMP10_F9
161407	cg06434490	-1.28542441265806e-05	MMP10_F9
161408	cg06434997	5.89901225251807e-07	MMP10_F9
161409	cg06435046	-1.3899705674614e-07	MMP10_F9
161410	cg06436032	-1.86715597084882e-06	MMP10_F9
161411	cg06437222	-5.64883571365684e-06	MMP10_F9
161412	cg06437396	-4.925709115907e-06	MMP10_F9
161413	cg06437464	2.29253426667954e-07	MMP10_F9
161414	cg06437840	3.38401631956833e-05	MMP10_F9
161415	cg06438195	2.45128353266921e-06	MMP10_F9
161416	cg06438942	5.77251549042971e-06	MMP10_F9
161417	cg06439889	-1.34652368784204e-06	MMP10_F9
161418	cg06440160	1.09627752671381e-05	MMP10_F9
161419	cg06442073	8.08414218727329e-06	MMP10_F9
161420	cg06444195	-9.99638701012566e-07	MMP10_F9
161421	cg06444723	1.19223287510581e-06	MMP10_F9
161422	cg06445611	-9.10026495236787e-07	MMP10_F9
161423	cg06446456	2.45677248585725e-05	MMP10_F9
161424	cg06448442	-1.1778794897466e-05	MMP10_F9
161425	cg06449009	4.55051751157366e-06	MMP10_F9
161426	cg06450976	1.22332905294657e-06	MMP10_F9
161427	cg06451157	1.27649672440941e-05	MMP10_F9
161428	cg06452544	-2.24897511753425e-05	MMP10_F9
161429	cg06452683	-1.15030921913953e-05	MMP10_F9
161430	cg06454157	1.86296502479988e-06	MMP10_F9
161431	cg06455153	4.21495205505528e-06	MMP10_F9
161432	cg06455686	1.59382657317084e-05	MMP10_F9
161433	cg06456365	-1.10039219611147e-05	MMP10_F9
161434	cg06456538	1.21101590517658e-05	MMP10_F9
161435	cg06456864	-5.94073155128736e-06	MMP10_F9
161436	cg06458086	1.147213494612e-05	MMP10_F9
161437	cg06458771	-9.0205591353437e-06	MMP10_F9
161438	cg06459687	1.15968542752524e-06	MMP10_F9
161439	cg06460587	-4.8811910343327e-05	MMP10_F9
161440	cg06462027	5.90824623638229e-07	MMP10_F9
161441	cg06462195	5.60393415402472e-06	MMP10_F9
161442	cg06462220	1.72066531061458e-05	MMP10_F9
161443	cg06462964	-1.62590002671513e-06	MMP10_F9
161444	cg06463629	-7.19596851673411e-07	MMP10_F9
161445	cg06463708	-3.93602579520674e-06	MMP10_F9
161446	cg06463958	1.04118084021948e-06	MMP10_F9
161447	cg06470822	-3.82889759559304e-06	MMP10_F9
161448	cg06471254	-2.42778680754455e-06	MMP10_F9
161449	cg06471296	-6.52168412745963e-07	MMP10_F9
161450	cg06471536	3.72512072949375e-06	MMP10_F9
161451	cg06471678	8.2704149074874e-06	MMP10_F9
161452	cg06471872	4.49305152816655e-06	MMP10_F9
161453	cg06472065	1.40635215335919e-05	MMP10_F9
161454	cg06472688	-3.09050550370809e-05	MMP10_F9
161455	cg06473102	5.70118922551801e-06	MMP10_F9
161456	cg06473276	-2.95826230694937e-06	MMP10_F9
161457	cg06473288	3.75618497067315e-05	MMP10_F9
161458	cg06473363	9.77648133718312e-06	MMP10_F9
161459	cg06474219	-1.85032294376721e-05	MMP10_F9
161460	cg06475902	1.06690593575371e-05	MMP10_F9
161461	cg06477487	-4.24544499059223e-08	MMP10_F9
161462	cg06477632	-2.27179231113217e-06	MMP10_F9
161463	cg06478173	-2.56496521473135e-06	MMP10_F9
161464	cg06479512	3.137202942628e-06	MMP10_F9
161465	cg06480265	1.45285591222544e-05	MMP10_F9
161466	cg06480496	5.32197339395568e-06	MMP10_F9
161467	cg06481660	-2.04491167711889e-05	MMP10_F9
161468	cg06482498	8.83936844729781e-06	MMP10_F9
161469	cg06483505	9.21633901759711e-06	MMP10_F9
161470	cg06484169	3.80947318552417e-05	MMP10_F9
161471	cg06484572	6.67077872743491e-06	MMP10_F9
161472	cg06485360	-2.35545081215161e-05	MMP10_F9
161473	cg06485521	4.23552249258202e-07	MMP10_F9
161474	cg06485892	1.84595630314701e-05	MMP10_F9
161475	cg06486622	2.23742356705763e-06	MMP10_F9
161476	cg06487194	-3.21155437357195e-05	MMP10_F9
161477	cg06487334	-4.08517611685318e-05	MMP10_F9
161478	cg06487442	-9.19029538532426e-07	MMP10_F9
161479	cg06487893	-1.54331282510562e-06	MMP10_F9
161480	cg06488536	4.07727089484612e-05	MMP10_F9
161481	cg06489830	-4.0758302520376e-06	MMP10_F9
161482	cg06490287	-1.99589173131502e-06	MMP10_F9
161483	cg06491405	2.06395053191123e-05	MMP10_F9
161484	cg06491415	4.82403759138372e-05	MMP10_F9
161485	cg06492708	6.54810056602724e-06	MMP10_F9
161486	cg06492813	-2.22974300722759e-05	MMP10_F9
161487	cg06493072	-2.7277317146647e-06	MMP10_F9
161488	cg06493154	6.34388428197259e-05	MMP10_F9
161489	cg06493166	3.9056783544416e-06	MMP10_F9
161490	cg06493473	2.59419261687279e-06	MMP10_F9
161491	cg06493612	-4.09306588327811e-05	MMP10_F9
161492	cg06493994	-1.29292965126965e-06	MMP10_F9
161493	cg06494670	-3.46584885219998e-08	MMP10_F9
161494	cg06495131	4.81224083396297e-06	MMP10_F9
161495	cg06495310	-3.90139196391895e-06	MMP10_F9
161496	cg06497198	-1.94288328952745e-06	MMP10_F9
161497	cg06498145	-3.13777408116004e-07	MMP10_F9
161498	cg06498809	-3.5238581744206e-08	MMP10_F9
161499	cg06499030	3.46596157522131e-05	MMP10_F9
161500	cg06499213	-1.35829929525549e-05	MMP10_F9
161501	cg06499368	-1.79780027482835e-05	MMP10_F9
161502	cg06500074	-1.03043297398331e-05	MMP10_F9
161503	cg06500090	2.08982635015568e-05	MMP10_F9
161504	cg06500337	-1.28178009076325e-06	MMP10_F9
161505	cg06500355	6.21492107564376e-06	MMP10_F9
161506	cg06501113	1.12286986527552e-05	MMP10_F9
161507	cg06501295	4.88282494207127e-06	MMP10_F9
161508	cg06503546	-1.25627655176057e-05	MMP10_F9
161509	cg06503907	-5.0760027487257e-07	MMP10_F9
161510	cg06503981	-9.32914877250972e-07	MMP10_F9
161511	cg06504039	6.27882953381214e-06	MMP10_F9
161512	cg06504526	5.97110482580328e-06	MMP10_F9
161513	cg06505261	-5.28963676666816e-07	MMP10_F9
161514	cg06505349	1.75640497649335e-06	MMP10_F9
161515	cg06507043	1.11179712185694e-05	MMP10_F9
161516	cg06508916	1.99941283974727e-06	MMP10_F9
161517	cg06511049	4.91896437958913e-06	MMP10_F9
161518	cg06512249	1.07932794724588e-06	MMP10_F9
161519	cg06512263	-4.68482382274376e-05	MMP10_F9
161520	cg06512858	5.56130402331456e-07	MMP10_F9
161521	cg06513958	-2.11456861175159e-05	MMP10_F9
161522	cg06513977	2.58467124140568e-06	MMP10_F9
161523	cg06515328	1.56604473552276e-05	MMP10_F9
161524	cg06515771	-1.06318457714364e-05	MMP10_F9
161525	cg06516476	-1.02402472293886e-06	MMP10_F9
161526	cg06516720	-5.69446550371741e-06	MMP10_F9
161527	cg06518831	-1.43205967607011e-06	MMP10_F9
161528	cg06518838	-1.19568947328188e-05	MMP10_F9
161529	cg06519422	-2.96410820679153e-07	MMP10_F9
161530	cg06525347	2.11714809586692e-06	MMP10_F9
161531	cg06525798	-1.228923054775e-05	MMP10_F9
161532	cg06526020	-5.54936096753057e-05	MMP10_F9
161533	cg06526189	1.56675971415667e-06	MMP10_F9
161534	cg06526681	-1.19759737561005e-05	MMP10_F9
161535	cg06526693	1.98986347631025e-06	MMP10_F9
161536	cg06526741	3.41914073488412e-05	MMP10_F9
161537	cg06527050	1.70726260832456e-05	MMP10_F9
161538	cg06527438	5.75956933086326e-06	MMP10_F9
161539	cg06529343	-1.09609787431578e-06	MMP10_F9
161540	cg06529600	-2.6276693098014e-05	MMP10_F9
161541	cg06529658	7.68616268009699e-07	MMP10_F9
161542	cg06530356	2.81540778898372e-06	MMP10_F9
161543	cg06531476	-1.12020201084064e-05	MMP10_F9
161544	cg06531580	-2.91259581838661e-05	MMP10_F9
161545	cg06531943	-2.23235465793168e-07	MMP10_F9
161546	cg06532268	-1.67649981777048e-05	MMP10_F9
161547	cg06533244	3.29195710087927e-07	MMP10_F9
161548	cg06534376	8.39888203872388e-06	MMP10_F9
161549	cg06534892	2.36462897291642e-06	MMP10_F9
161550	cg06535003	-1.76578219987852e-05	MMP10_F9
161551	cg06535115	6.21568863328044e-07	MMP10_F9
161552	cg06535156	-1.93593458366802e-05	MMP10_F9
161553	cg06535324	-1.55600221724011e-05	MMP10_F9
161554	cg06535498	4.04587343617309e-06	MMP10_F9
161555	cg06535942	3.24585984551025e-07	MMP10_F9
161556	cg06536333	-8.774575612485e-07	MMP10_F9
161557	cg06536503	-1.43303351399881e-06	MMP10_F9
161558	cg06538238	-1.68176521286456e-05	MMP10_F9
161559	cg06539391	-2.29921604693541e-06	MMP10_F9
161560	cg06539434	-3.32387241175242e-05	MMP10_F9
161561	cg06540876	-3.87878500001268e-06	MMP10_F9
161562	cg06542377	1.08557828047593e-05	MMP10_F9
161563	cg06543101	1.05825784368148e-05	MMP10_F9
161564	cg06543365	2.09924971507167e-07	MMP10_F9
161565	cg06543974	-2.00981104127089e-05	MMP10_F9
161566	cg06544162	1.52401411633582e-05	MMP10_F9
161567	cg06544198	3.80729601893827e-06	MMP10_F9
161568	cg06545143	4.08711385522387e-06	MMP10_F9
161569	cg06545464	1.9712223306837e-05	MMP10_F9
161570	cg06545967	-1.50421696438916e-06	MMP10_F9
161571	cg06546787	6.13942465281973e-06	MMP10_F9
161572	cg06551177	3.07335034315961e-06	MMP10_F9
161573	cg06555155	-2.03852512429674e-08	MMP10_F9
161574	cg06555281	-1.87889147524949e-05	MMP10_F9
161575	cg06557067	-7.94077462925561e-07	MMP10_F9
161576	cg06557624	-2.49424838354833e-05	MMP10_F9
161577	cg06558014	4.73596132069845e-06	MMP10_F9
161578	cg06559274	1.32657551186044e-06	MMP10_F9
161579	cg06559364	1.33198148644573e-05	MMP10_F9
161580	cg06559547	9.94221176157652e-06	MMP10_F9
161581	cg06560379	-6.07296339619549e-06	MMP10_F9
161582	cg06563066	-1.44584720014012e-05	MMP10_F9
161583	cg06563441	3.4097068139058e-06	MMP10_F9
161584	cg06564232	1.03507469178254e-05	MMP10_F9
161585	cg06564915	1.5377389477651e-05	MMP10_F9
161586	cg06566039	1.36129111433797e-06	MMP10_F9
161587	cg06567227	8.82920125163129e-06	MMP10_F9
161588	cg06569176	-7.59652079543807e-07	MMP10_F9
161589	cg06569437	-3.86742210985943e-07	MMP10_F9
161590	cg06570298	-1.93615501119292e-05	MMP10_F9
161591	cg06570818	3.60397393860441e-06	MMP10_F9
161592	cg06570931	-1.30334348272207e-06	MMP10_F9
161593	cg06573088	5.630122612757e-07	MMP10_F9
161594	cg06576570	1.75542033206363e-06	MMP10_F9
161595	cg06576783	-2.10531393184004e-05	MMP10_F9
161596	cg06577045	9.82628617973875e-07	MMP10_F9
161597	cg06577251	-6.25288810710013e-07	MMP10_F9
161598	cg06580074	-1.44144563627088e-05	MMP10_F9
161599	cg06580371	-3.7568258758113e-06	MMP10_F9
161600	cg06580770	2.42174068413279e-05	MMP10_F9
161601	cg06580943	-1.78777034613474e-05	MMP10_F9
161602	cg06581201	1.83481517567976e-05	MMP10_F9
161603	cg06582575	-6.9596536790885e-07	MMP10_F9
161604	cg06583438	-4.65059866718721e-07	MMP10_F9
161605	cg06585203	1.63189007010373e-05	MMP10_F9
161606	cg06588385	-5.10768048431506e-06	MMP10_F9
161607	cg06588595	1.70369273088403e-06	MMP10_F9
161608	cg06588804	-2.39847229817285e-05	MMP10_F9
161609	cg06589246	-3.60052603619894e-07	MMP10_F9
161610	cg06590170	1.13466272288073e-05	MMP10_F9
161611	cg06590513	1.04507950513043e-05	MMP10_F9
161612	cg06591447	-5.61513812699904e-06	MMP10_F9
161613	cg06591579	-6.48999499073528e-05	MMP10_F9
161614	cg06595275	-2.8729285286885e-07	MMP10_F9
161615	cg06595927	-9.44855212818093e-08	MMP10_F9
161616	cg06596503	1.32715352125201e-05	MMP10_F9
161617	cg06596943	-1.20177617178869e-05	MMP10_F9
161618	cg06598146	4.52794289379969e-06	MMP10_F9
161619	cg06598631	-9.85692738595213e-08	MMP10_F9
161620	cg06599543	6.42642925374689e-06	MMP10_F9
161621	cg06599575	-2.56767806649849e-05	MMP10_F9
161622	cg06599586	-1.17690747968934e-05	MMP10_F9
161623	cg06600118	2.74145611689161e-06	MMP10_F9
161624	cg06607519	-4.43518343493643e-06	MMP10_F9
161625	cg06608112	1.59037668512124e-05	MMP10_F9
161626	cg06608166	-6.12742022344322e-06	MMP10_F9
161627	cg06608359	1.22523991567504e-05	MMP10_F9
161628	cg06608374	1.04095572563152e-05	MMP10_F9
161629	cg06609004	9.01078106759808e-06	MMP10_F9
161630	cg06609310	-6.79596512694183e-07	MMP10_F9
161631	cg06609415	-3.34523617183261e-05	MMP10_F9
161632	cg06610484	-1.65075552523046e-05	MMP10_F9
161633	cg06610850	9.83740471156819e-07	MMP10_F9
161634	cg06611115	-5.10997325019625e-06	MMP10_F9
161635	cg06612023	1.04437546156419e-06	MMP10_F9
161636	cg06612196	-4.03881608083018e-05	MMP10_F9
161637	cg06612259	2.02167560866232e-06	MMP10_F9
161638	cg06613392	2.12934766264306e-06	MMP10_F9
161639	cg06614318	1.14115806026327e-05	MMP10_F9
161640	cg06616147	-4.49243155837848e-06	MMP10_F9
161641	cg06616905	9.43646230278735e-05	MMP10_F9
161642	cg06617414	6.95725227122461e-07	MMP10_F9
161643	cg06617528	1.01602810689047e-05	MMP10_F9
161644	cg06618123	-2.08190853317536e-07	MMP10_F9
161645	cg06620353	-1.70923546878686e-05	MMP10_F9
161646	cg06623698	5.41202679342927e-06	MMP10_F9
161647	cg06623918	1.66083907261019e-06	MMP10_F9
161648	cg06624143	-1.9827433241519e-05	MMP10_F9
161649	cg06628901	5.84133263093337e-06	MMP10_F9
161650	cg06628999	-2.65334871260561e-05	MMP10_F9
161651	cg06629734	-1.03172861170624e-05	MMP10_F9
161652	cg06630455	-5.34172695229696e-06	MMP10_F9
161653	cg06632549	6.12739333987162e-05	MMP10_F9
161654	cg06633162	-1.39769870202011e-05	MMP10_F9
161655	cg06634056	-1.35644692081063e-06	MMP10_F9
161656	cg06634267	3.05770227656255e-07	MMP10_F9
161657	cg06634471	5.86181168372042e-06	MMP10_F9
161658	cg06634552	-7.87262249026234e-06	MMP10_F9
161659	cg06635392	1.54387161493442e-07	MMP10_F9
161660	cg06636077	1.02733594454141e-06	MMP10_F9
161661	cg06636172	9.62273123004065e-06	MMP10_F9
161662	cg06636203	-1.68930992826704e-05	MMP10_F9
161663	cg06636971	1.87563543435024e-06	MMP10_F9
161664	cg06638515	5.91264167175836e-06	MMP10_F9
161665	cg06638568	-1.22373816930015e-05	MMP10_F9
161666	cg06638787	-2.18674488740827e-07	MMP10_F9
161667	cg06638810	4.80872800452118e-07	MMP10_F9
161668	cg06638874	2.66919139229255e-06	MMP10_F9
161669	cg06638966	1.68031565752071e-05	MMP10_F9
161670	cg06639166	-1.6089976725138e-06	MMP10_F9
161671	cg06639585	-2.02361037989262e-05	MMP10_F9
161672	cg06640020	-1.3216789035106e-05	MMP10_F9
161673	cg06640254	2.03312505752563e-06	MMP10_F9
161674	cg06640718	-1.05649514206021e-05	MMP10_F9
161675	cg06642177	-1.36145902510827e-06	MMP10_F9
161676	cg06642647	1.1306090578045e-05	MMP10_F9
161677	cg06642945	-1.44959634082561e-05	MMP10_F9
161678	cg06643013	9.10668999930574e-07	MMP10_F9
161679	cg06644669	2.76837779838821e-06	MMP10_F9
161680	cg06645096	-2.30483351023343e-06	MMP10_F9
161681	cg06646708	1.06301180626929e-05	MMP10_F9
161682	cg06646780	4.90690345247385e-05	MMP10_F9
161683	cg06646969	2.48622807045235e-06	MMP10_F9
161684	cg06647446	2.43818364213631e-05	MMP10_F9
161685	cg06648156	2.26582076321643e-05	MMP10_F9
161686	cg06648452	-3.00367676983136e-06	MMP10_F9
161687	cg06648782	-1.16261176225282e-05	MMP10_F9
161688	cg06649048	-7.51378871534131e-06	MMP10_F9
161689	cg06649410	1.79830568410724e-05	MMP10_F9
161690	cg06650206	1.09470023157395e-05	MMP10_F9
161691	cg06652085	-2.27512091925566e-05	MMP10_F9
161692	cg06653004	2.13418427763739e-05	MMP10_F9
161693	cg06654127	3.60242291804194e-06	MMP10_F9
161694	cg06654337	1.56471564471156e-05	MMP10_F9
161695	cg06656451	9.97739238403222e-06	MMP10_F9
161696	cg06656924	-1.47266892277455e-05	MMP10_F9
161697	cg06657028	-3.27322378872723e-05	MMP10_F9
161698	cg06657721	3.2485076352008e-05	MMP10_F9
161699	cg06658129	5.52422805207765e-06	MMP10_F9
161700	cg06658237	-1.90863142085004e-06	MMP10_F9
161701	cg06659073	1.21953982450448e-06	MMP10_F9
161702	cg06662484	1.6024212396014e-05	MMP10_F9
161703	cg06662991	3.03528858768926e-06	MMP10_F9
161704	cg06663137	4.19537924725075e-06	MMP10_F9
161705	cg06663251	-8.22085385381366e-06	MMP10_F9
161706	cg06664023	6.81342354842979e-07	MMP10_F9
161707	cg06664486	1.94753122434237e-05	MMP10_F9
161708	cg06664930	3.72229848055825e-06	MMP10_F9
161709	cg06665622	7.06827807261368e-05	MMP10_F9
161710	cg06666093	8.08687878752371e-07	MMP10_F9
161711	cg06666175	-3.15353931642591e-06	MMP10_F9
161712	cg06667091	-2.08838832126607e-05	MMP10_F9
161713	cg06667222	2.8971831686194e-06	MMP10_F9
161714	cg06667732	1.44383199303958e-05	MMP10_F9
161715	cg06667961	2.40359852118087e-06	MMP10_F9
161716	cg06669598	-6.98258959576743e-06	MMP10_F9
161717	cg06670599	1.57314542639073e-05	MMP10_F9
161718	cg06671577	2.72982047326272e-06	MMP10_F9
161719	cg06671654	6.31020794422214e-08	MMP10_F9
161720	cg06671660	2.11064417337757e-05	MMP10_F9
161721	cg06671710	-1.71428112049979e-05	MMP10_F9
161722	cg06671964	-1.37632618880039e-05	MMP10_F9
161723	cg06673559	3.70582317702057e-06	MMP10_F9
161724	cg06673826	5.44415525285579e-06	MMP10_F9
161725	cg06673956	-1.0656054143555e-05	MMP10_F9
161726	cg06674310	2.06113421088951e-06	MMP10_F9
161727	cg06674392	1.04899760038378e-05	MMP10_F9
161728	cg06675483	-1.45636629811003e-05	MMP10_F9
161729	cg06677013	8.57366952944064e-06	MMP10_F9
161730	cg06677239	8.10129158652334e-06	MMP10_F9
161731	cg06678468	9.23462014308395e-06	MMP10_F9
161732	cg06678577	6.45509318109199e-06	MMP10_F9
161733	cg06680214	2.3519186025904e-07	MMP10_F9
161734	cg06681810	-1.13926376247167e-06	MMP10_F9
161735	cg06682039	-6.19909974947956e-05	MMP10_F9
161736	cg06682978	5.33025712942727e-07	MMP10_F9
161737	cg06683148	-1.30653495604985e-05	MMP10_F9
161738	cg06685111	-1.27017819915046e-07	MMP10_F9
161739	cg06686436	-2.01272844161007e-06	MMP10_F9
161740	cg06686746	6.34729494333109e-06	MMP10_F9
161741	cg06686805	1.09468109702457e-05	MMP10_F9
161742	cg06687504	1.66309937326541e-06	MMP10_F9
161743	cg06688989	-1.14990506710185e-05	MMP10_F9
161744	cg06690735	9.52111741949512e-06	MMP10_F9
161745	cg06693180	-9.12465670671937e-06	MMP10_F9
161746	cg06693277	1.7127448124984e-07	MMP10_F9
161747	cg06693578	2.74872985559983e-06	MMP10_F9
161748	cg06694119	-1.88360334141722e-05	MMP10_F9
161749	cg06694381	-1.71801304634806e-05	MMP10_F9
161750	cg06694616	-1.33447170783521e-06	MMP10_F9
161751	cg06694826	6.7124151755005e-06	MMP10_F9
161752	cg06696874	-1.51767621596584e-05	MMP10_F9
161753	cg06697595	9.21867134610895e-08	MMP10_F9
161754	cg06698420	2.84137977019607e-06	MMP10_F9
161755	cg06699489	-6.70501682148691e-05	MMP10_F9
161756	cg06700024	-3.08593739857683e-06	MMP10_F9
161757	cg06700061	6.04512446572359e-06	MMP10_F9
161758	cg06702726	5.48362236813774e-07	MMP10_F9
161759	cg06702850	-5.11267094060245e-05	MMP10_F9
161760	cg06704132	3.1851103900276e-06	MMP10_F9
161761	cg06704469	1.09015810407589e-05	MMP10_F9
161762	cg06705138	5.44847260094902e-06	MMP10_F9
161763	cg06705361	5.18824043461584e-06	MMP10_F9
161764	cg06706024	-1.20490038943368e-05	MMP10_F9
161765	cg06706183	-3.0944993181082e-07	MMP10_F9
161766	cg06706454	4.16381897916594e-07	MMP10_F9
161767	cg06708562	6.12492822425898e-07	MMP10_F9
161768	cg06708634	-1.98763723514417e-05	MMP10_F9
161769	cg06710050	-3.23690383959926e-05	MMP10_F9
161770	cg06710082	-4.91021233625472e-06	MMP10_F9
161771	cg06713521	1.11245896338271e-06	MMP10_F9
161772	cg06726374	5.97317148179692e-06	MMP10_F9
161773	cg06728252	-2.98780137204914e-05	MMP10_F9
161774	cg06728577	-1.13624019568966e-05	MMP10_F9
161775	cg06731021	2.35552868916767e-05	MMP10_F9
161776	cg06731192	3.06129075631065e-06	MMP10_F9
161777	cg06733311	9.35844347527808e-06	MMP10_F9
161778	cg06733419	-3.92950366848479e-06	MMP10_F9
161779	cg06734816	-1.10555583966047e-06	MMP10_F9
161780	cg06736674	5.31219389537652e-06	MMP10_F9
161781	cg06736783	-4.60275940968697e-06	MMP10_F9
161782	cg06737926	-1.18500643696377e-05	MMP10_F9
161783	cg06738040	6.956326864606e-06	MMP10_F9
161784	cg06738063	1.28490176331269e-06	MMP10_F9
161785	cg06738379	-2.7600804967616e-05	MMP10_F9
161786	cg06738867	-3.76047651469088e-06	MMP10_F9
161787	cg06739029	1.87033418680503e-06	MMP10_F9
161788	cg06739664	3.54660287991424e-06	MMP10_F9
161789	cg06739683	1.27247059130093e-05	MMP10_F9
161790	cg06740049	-1.92947773200736e-05	MMP10_F9
161791	cg06740629	-2.47384027197738e-07	MMP10_F9
161792	cg06741198	8.56177988293038e-07	MMP10_F9
161793	cg06746997	1.46451419342524e-05	MMP10_F9
161794	cg06752695	-1.06578494250022e-05	MMP10_F9
161795	cg06753425	-9.44141938791581e-06	MMP10_F9
161796	cg06753439	3.1012140143549e-06	MMP10_F9
161797	cg06753827	-2.23643223773948e-06	MMP10_F9
161798	cg06753869	-1.10187819183964e-06	MMP10_F9
161799	cg06754079	9.03119988752209e-07	MMP10_F9
161800	cg06754664	-6.32491834996066e-06	MMP10_F9
161801	cg06754764	4.78939317288828e-06	MMP10_F9
161802	cg06755262	-1.12636510813177e-06	MMP10_F9
161803	cg06757935	1.00108920562942e-05	MMP10_F9
161804	cg06758211	1.98040627067846e-05	MMP10_F9
161805	cg06759058	8.99568227101514e-07	MMP10_F9
161806	cg06759309	-2.11880861498395e-05	MMP10_F9
161807	cg06759739	-3.5318480156381e-07	MMP10_F9
161808	cg06759993	1.02301036957361e-06	MMP10_F9
161809	cg06760467	1.60149786325989e-05	MMP10_F9
161810	cg06761719	-3.93550514487984e-06	MMP10_F9
161811	cg06762457	1.16942794831416e-05	MMP10_F9
161812	cg06764152	1.67955970666981e-05	MMP10_F9
161813	cg06764333	1.00958865498582e-05	MMP10_F9
161814	cg06764804	1.8061575910944e-06	MMP10_F9
161815	cg06764842	9.14658369785016e-06	MMP10_F9
161816	cg06765423	2.07691402676268e-05	MMP10_F9
161817	cg06766636	-2.19536970343662e-05	MMP10_F9
161818	cg06766817	1.75087608155581e-06	MMP10_F9
161819	cg06768203	-1.30894796902158e-07	MMP10_F9
161820	cg06768644	1.17170472754697e-06	MMP10_F9
161821	cg06769372	-7.8390447065667e-06	MMP10_F9
161822	cg06769918	8.94445018533623e-06	MMP10_F9
161823	cg06770429	2.38684281574453e-05	MMP10_F9
161824	cg06770743	1.34687396426046e-05	MMP10_F9
161825	cg06771056	1.62278353230622e-06	MMP10_F9
161826	cg06771188	8.75504536739331e-06	MMP10_F9
161827	cg06771958	2.72767530959961e-06	MMP10_F9
161828	cg06773216	-9.04952261991578e-07	MMP10_F9
161829	cg06773397	-2.48035966252503e-06	MMP10_F9
161830	cg06773553	4.33853707659959e-07	MMP10_F9
161831	cg06773563	-4.80550941755231e-05	MMP10_F9
161832	cg06774797	-2.67386954045506e-06	MMP10_F9
161833	cg06774945	2.48172928215553e-06	MMP10_F9
161834	cg06775001	-3.42462992671734e-06	MMP10_F9
161835	cg06775930	-2.49163830604148e-07	MMP10_F9
161836	cg06777581	3.34257937223526e-06	MMP10_F9
161837	cg06779672	1.02906649123166e-06	MMP10_F9
161838	cg06779945	1.53505709729955e-06	MMP10_F9
161839	cg06780705	-6.67138510872303e-07	MMP10_F9
161840	cg06781135	-7.13079588789107e-06	MMP10_F9
161841	cg06783166	-8.75149488855706e-06	MMP10_F9
161842	cg06783737	-8.63009461894586e-07	MMP10_F9
161843	cg06785293	7.33761487507607e-07	MMP10_F9
161844	cg06786424	1.44401312210841e-06	MMP10_F9
161845	cg06787924	-8.04079587433858e-06	MMP10_F9
161846	cg06788504	-6.5069394076385e-06	MMP10_F9
161847	cg06789340	1.34570735711575e-05	MMP10_F9
161848	cg06789383	9.14685816035269e-06	MMP10_F9
161849	cg06789667	7.1071844586902e-07	MMP10_F9
161850	cg06789824	1.23863126849152e-05	MMP10_F9
161851	cg06791592	1.96943537351267e-06	MMP10_F9
161852	cg06792358	4.767307367472e-06	MMP10_F9
161853	cg06792368	-8.72067142807719e-07	MMP10_F9
161854	cg06792428	-2.40993056506039e-05	MMP10_F9
161855	cg06793162	4.02444217077587e-06	MMP10_F9
161856	cg06793562	1.03259541327549e-05	MMP10_F9
161857	cg06795078	2.49897511212732e-06	MMP10_F9
161858	cg06797009	2.36095829517993e-07	MMP10_F9
161859	cg06797068	-2.49936190843092e-05	MMP10_F9
161860	cg06797525	-7.30679489476125e-07	MMP10_F9
161861	cg06799979	-1.01589643561857e-06	MMP10_F9
161862	cg06801569	8.04864576239171e-07	MMP10_F9
161863	cg06802599	1.42952317484977e-06	MMP10_F9
161864	cg06803933	1.06248828471252e-06	MMP10_F9
161865	cg06804433	-2.87076025063694e-06	MMP10_F9
161866	cg06804823	3.18002800330706e-06	MMP10_F9
161867	cg06805323	6.98417451117204e-06	MMP10_F9
161868	cg06805345	4.42114332028721e-06	MMP10_F9
161869	cg06805546	3.08540805464755e-06	MMP10_F9
161870	cg06805615	-1.17322278336481e-05	MMP10_F9
161871	cg06806158	1.19850352652774e-05	MMP10_F9
161872	cg06807168	1.0361003070357e-05	MMP10_F9
161873	cg06809298	-1.65275299030218e-05	MMP10_F9
161874	cg06810293	-1.38810180807976e-05	MMP10_F9
161875	cg06811300	-1.00451168509106e-05	MMP10_F9
161876	cg06811801	-9.30144657765374e-06	MMP10_F9
161877	cg06812668	5.8510990999629e-06	MMP10_F9
161878	cg06812795	-6.00142150606548e-06	MMP10_F9
161879	cg06813515	1.14143115812455e-05	MMP10_F9
161880	cg06814287	-6.78975822536468e-06	MMP10_F9
161881	cg06814856	-1.30095738578982e-07	MMP10_F9
161882	cg06815302	-2.19975520807051e-05	MMP10_F9
161883	cg06815976	-3.36916368203206e-05	MMP10_F9
161884	cg06817534	5.38257363485976e-07	MMP10_F9
161885	cg06818335	-2.26198385939814e-05	MMP10_F9
161886	cg06818415	3.81326331951464e-06	MMP10_F9
161887	cg06818710	4.34551489411672e-06	MMP10_F9
161888	cg06818823	2.59788511608246e-06	MMP10_F9
161889	cg06819251	-1.36575538876265e-05	MMP10_F9
161890	cg06819279	-3.09766306627681e-05	MMP10_F9
161891	cg06819687	-2.98920026200923e-07	MMP10_F9
161892	cg06820197	1.6201379639444e-06	MMP10_F9
161893	cg06820243	1.2966712371106e-05	MMP10_F9
161894	cg06821182	2.81607739806239e-06	MMP10_F9
161895	cg06822669	2.59168606260891e-06	MMP10_F9
161896	cg06823247	1.66689229147085e-06	MMP10_F9
161897	cg06823651	2.8936025503094e-06	MMP10_F9
161898	cg06824423	8.70320008391345e-06	MMP10_F9
161899	cg06824720	-6.8945912510949e-06	MMP10_F9
161900	cg06824988	2.60220389235515e-06	MMP10_F9
161901	cg06825478	5.22572932830219e-06	MMP10_F9
161902	cg06827060	-7.90563355555446e-06	MMP10_F9
161903	cg06827361	-4.56492656456887e-06	MMP10_F9
161904	cg06827883	6.2640219434339e-06	MMP10_F9
161905	cg06828418	-4.60102010463724e-06	MMP10_F9
161906	cg06828431	5.29222651212098e-06	MMP10_F9
161907	cg06829120	-1.41216702726723e-05	MMP10_F9
161908	cg06831919	7.78514189781214e-07	MMP10_F9
161909	cg06832008	4.74999028329239e-06	MMP10_F9
161910	cg06832687	6.85260309777022e-06	MMP10_F9
161911	cg06832695	-1.30635276652042e-05	MMP10_F9
161912	cg06833431	-2.60188461646279e-06	MMP10_F9
161913	cg06833981	1.07804185654809e-05	MMP10_F9
161914	cg06834689	1.67548941435171e-05	MMP10_F9
161915	cg06836726	-1.19800504887154e-05	MMP10_F9
161916	cg06836736	-5.18220138798409e-06	MMP10_F9
161917	cg06838090	-2.72245676524174e-05	MMP10_F9
161918	cg06839777	7.64053840866832e-07	MMP10_F9
161919	cg06841832	2.70607140221418e-06	MMP10_F9
161920	cg06841863	2.64791872346926e-06	MMP10_F9
161921	cg06843320	1.68728897017273e-06	MMP10_F9
161922	cg06844276	-2.05719126724527e-06	MMP10_F9
161923	cg06844545	-4.3958443896542e-06	MMP10_F9
161924	cg06845571	2.27558549485448e-06	MMP10_F9
161925	cg06848288	-9.05713033318782e-07	MMP10_F9
161926	cg06849349	-1.03918584743114e-06	MMP10_F9
161927	cg06849931	-8.20201377863741e-06	MMP10_F9
161928	cg06849960	1.19353138337028e-07	MMP10_F9
161929	cg06851817	1.88261732341597e-05	MMP10_F9
161930	cg06852255	-2.27379043289808e-06	MMP10_F9
161931	cg06852392	-4.31550927282971e-06	MMP10_F9
161932	cg06852544	-2.07218321950371e-05	MMP10_F9
161933	cg06853836	-3.08599875812921e-05	MMP10_F9
161934	cg06854353	1.62917551924115e-06	MMP10_F9
161935	cg06855286	3.51286799059615e-06	MMP10_F9
161936	cg06857094	-7.55449157796436e-06	MMP10_F9
161937	cg06858181	2.78162838134963e-06	MMP10_F9
161938	cg06858835	6.28539622308257e-06	MMP10_F9
161939	cg06860864	-1.61754144085776e-06	MMP10_F9
161940	cg06861427	2.0490426477735e-05	MMP10_F9
161941	cg06861519	4.90557667516702e-07	MMP10_F9
161942	cg06862589	-9.535841355795e-06	MMP10_F9
161943	cg06863300	-1.84763822831987e-05	MMP10_F9
161944	cg06863878	5.49804228181177e-06	MMP10_F9
161945	cg06864789	-1.24605753741672e-05	MMP10_F9
161946	cg06865255	-1.34691762915678e-05	MMP10_F9
161947	cg06865492	1.44354641295823e-06	MMP10_F9
161948	cg06866163	6.72982516877395e-07	MMP10_F9
161949	cg06866400	1.29193155393823e-06	MMP10_F9
161950	cg06866423	-3.9863712705214e-05	MMP10_F9
161951	cg06868245	-6.12635303170584e-06	MMP10_F9
161952	cg06868377	-4.55949326259981e-06	MMP10_F9
161953	cg06869454	1.80043343140044e-05	MMP10_F9
161954	cg06870213	-1.86596045393303e-05	MMP10_F9
161955	cg06870868	-1.45584975863476e-07	MMP10_F9
161956	cg06871764	3.40205027231543e-05	MMP10_F9
161957	cg06871863	7.40748408275705e-07	MMP10_F9
161958	cg06872047	-3.63889191105872e-06	MMP10_F9
161959	cg06872136	7.40572539868667e-06	MMP10_F9
161960	cg06874640	1.52043456512904e-06	MMP10_F9
161961	cg06875863	-8.4600464946489e-06	MMP10_F9
161962	cg06876672	-7.82429090863403e-08	MMP10_F9
161963	cg06877024	6.35588853162343e-06	MMP10_F9
161964	cg06877413	1.89955362866578e-06	MMP10_F9
161965	cg06877423	-6.6681028092675e-06	MMP10_F9
161966	cg06878311	1.34021903698483e-05	MMP10_F9
161967	cg06878426	-2.16965967761395e-05	MMP10_F9
161968	cg06879394	-2.64526281512514e-06	MMP10_F9
161969	cg06879746	-4.94164709217809e-06	MMP10_F9
161970	cg06880028	1.04115835739907e-06	MMP10_F9
161971	cg06880667	-2.5429722600765e-06	MMP10_F9
161972	cg06880923	-1.46865071480528e-06	MMP10_F9
161973	cg06881310	1.06321535815325e-05	MMP10_F9
161974	cg06881695	9.5924261485522e-06	MMP10_F9
161975	cg06882829	6.46860184709467e-06	MMP10_F9
161976	cg06884548	1.68192270963502e-06	MMP10_F9
161977	cg06884679	5.01700969110322e-07	MMP10_F9
161978	cg06884718	-5.52068760582462e-06	MMP10_F9
161979	cg06885175	-3.58615386973065e-06	MMP10_F9
161980	cg06885468	-6.21160958020887e-06	MMP10_F9
161981	cg06887580	3.8561827778709e-05	MMP10_F9
161982	cg06889339	-1.84178537313823e-06	MMP10_F9
161983	cg06889755	2.71131483705919e-06	MMP10_F9
161984	cg06889979	3.42418899142043e-06	MMP10_F9
161985	cg06891282	-4.74160489048088e-07	MMP10_F9
161986	cg06891815	-9.33374931962244e-06	MMP10_F9
161987	cg06892049	8.8079732400107e-06	MMP10_F9
161988	cg06892152	-4.65061435477816e-07	MMP10_F9
161989	cg06892439	-8.18386908591715e-07	MMP10_F9
161990	cg06892548	3.55833474119665e-06	MMP10_F9
161991	cg06892726	-3.53538900818445e-06	MMP10_F9
161992	cg06892912	-1.01272567892007e-05	MMP10_F9
161993	cg06893296	2.66918362445941e-05	MMP10_F9
161994	cg06893977	3.99115219493881e-06	MMP10_F9
161995	cg06893980	6.22813293165795e-07	MMP10_F9
161996	cg06894134	5.65713975344103e-06	MMP10_F9
161997	cg06895103	-5.87540245712843e-06	MMP10_F9
161998	cg06895218	2.29299832583132e-06	MMP10_F9
161999	cg06895295	5.66329771246453e-06	MMP10_F9
162000	cg06895349	-4.61947214014908e-06	MMP10_F9
162001	cg06896281	8.18372466132632e-06	MMP10_F9
162002	cg06897264	3.82428486708134e-07	MMP10_F9
162003	cg06897628	-2.24696544747881e-06	MMP10_F9
162004	cg06898306	-8.87920873950996e-06	MMP10_F9
162005	cg06898831	5.5689065844146e-06	MMP10_F9
162006	cg06899237	5.55806405141128e-06	MMP10_F9
162007	cg06899313	-3.15064859171116e-06	MMP10_F9
162008	cg06899551	-1.39632457550168e-05	MMP10_F9
162009	cg06899836	1.46590139190532e-06	MMP10_F9
162010	cg06902099	-3.44098440198376e-05	MMP10_F9
162011	cg06902219	8.91688515737291e-06	MMP10_F9
162012	cg06902929	-1.07808553999132e-06	MMP10_F9
162013	cg06903569	6.49680425165929e-07	MMP10_F9
162014	cg06903579	-5.8798506304237e-06	MMP10_F9
162015	cg06903612	-3.84765318343593e-06	MMP10_F9
162016	cg06904548	-1.42274954526698e-06	MMP10_F9
162017	cg06904616	-6.40671131349886e-06	MMP10_F9
162018	cg06913228	5.96289597830048e-07	MMP10_F9
162019	cg06915524	-8.86947926986825e-06	MMP10_F9
162020	cg06916740	-3.3449811784443e-06	MMP10_F9
162021	cg06917231	2.71559706833498e-06	MMP10_F9
162022	cg06918467	-1.28390350596903e-06	MMP10_F9
162023	cg06919790	-4.36403100690547e-07	MMP10_F9
162024	cg06921107	3.80073575795819e-07	MMP10_F9
162025	cg06921606	4.62468529289152e-06	MMP10_F9
162026	cg06921943	4.25260684996652e-07	MMP10_F9
162027	cg06922731	-1.24736804129935e-05	MMP10_F9
162028	cg06924241	2.64583944550103e-06	MMP10_F9
162029	cg06924389	-7.8346258011619e-07	MMP10_F9
162030	cg06924459	-7.54551520172928e-06	MMP10_F9
162031	cg06924878	1.44493390317211e-05	MMP10_F9
162032	cg06925389	1.47226625915926e-06	MMP10_F9
162033	cg06925530	-8.46494005523539e-06	MMP10_F9
162034	cg06926426	8.18096262936183e-06	MMP10_F9
162035	cg06926499	5.68839890119282e-06	MMP10_F9
162036	cg06927165	3.24254673844032e-06	MMP10_F9
162037	cg06928312	3.54706818561719e-06	MMP10_F9
162038	cg06928741	-1.77163050203783e-05	MMP10_F9
162039	cg06931193	1.82170818186316e-07	MMP10_F9
162040	cg06933031	1.91844079459363e-07	MMP10_F9
162041	cg06934111	2.56424618683554e-06	MMP10_F9
162042	cg06934971	-1.27941740131854e-05	MMP10_F9
162043	cg06935967	-7.47368097172651e-07	MMP10_F9
162044	cg06936265	3.70318978202445e-06	MMP10_F9
162045	cg06936731	3.08926243328394e-06	MMP10_F9
162046	cg06937024	-2.84889900485264e-07	MMP10_F9
162047	cg06937348	-8.47578262817246e-08	MMP10_F9
162048	cg06937552	8.33398695808906e-06	MMP10_F9
162049	cg06937619	5.26162963408697e-06	MMP10_F9
162050	cg06938705	-1.47906508348556e-05	MMP10_F9
162051	cg06938890	1.66926373279769e-05	MMP10_F9
162052	cg06945625	-4.31687895450309e-06	MMP10_F9
162053	cg06946213	-5.99499960645427e-06	MMP10_F9
162054	cg06948588	-6.78246575926435e-06	MMP10_F9
162055	cg06948825	2.08371921234943e-06	MMP10_F9
162056	cg06949017	-1.97642928697804e-06	MMP10_F9
162057	cg06951627	4.0175902912709e-05	MMP10_F9
162058	cg06952379	6.53326715539128e-05	MMP10_F9
162059	cg06952422	-1.51492091777519e-06	MMP10_F9
162060	cg06952471	-1.11243148336044e-06	MMP10_F9
162061	cg06952873	-2.61963240352391e-05	MMP10_F9
162062	cg06953601	4.55728840407407e-06	MMP10_F9
162063	cg06954660	1.06456207217076e-05	MMP10_F9
162064	cg06954720	1.64064161258128e-05	MMP10_F9
162065	cg06954761	1.41885803448318e-06	MMP10_F9
162066	cg06959514	8.16692126583187e-07	MMP10_F9
162067	cg06960164	-2.89297179679514e-07	MMP10_F9
162068	cg06960413	1.77386837035764e-05	MMP10_F9
162069	cg06960457	2.34802023839941e-06	MMP10_F9
162070	cg06960700	3.81700009825114e-06	MMP10_F9
162071	cg06960794	-5.43205115713852e-06	MMP10_F9
162072	cg06961205	3.75062855051089e-06	MMP10_F9
162073	cg06962275	-9.26969532614004e-06	MMP10_F9
162074	cg06962628	6.60131610996019e-07	MMP10_F9
162075	cg06963205	9.26265216589568e-06	MMP10_F9
162076	cg06966082	6.11672734164226e-06	MMP10_F9
162077	cg06967118	1.16394294671326e-06	MMP10_F9
162078	cg06968241	8.4318993079385e-07	MMP10_F9
162079	cg06969362	-4.0717974347444e-06	MMP10_F9
162080	cg06972043	-9.47905252469754e-06	MMP10_F9
162081	cg06972153	-3.30717613906777e-07	MMP10_F9
162082	cg06972565	1.80747113353437e-06	MMP10_F9
162083	cg06974409	-1.05177920969699e-05	MMP10_F9
162084	cg06975018	-6.40719910268142e-05	MMP10_F9
162085	cg06976485	1.63855308541935e-06	MMP10_F9
162086	cg06977872	1.47356296234223e-06	MMP10_F9
162087	cg06979645	-1.15147353979673e-06	MMP10_F9
162088	cg06981111	1.03923495290453e-05	MMP10_F9
162089	cg06981386	-1.32734463951049e-06	MMP10_F9
162090	cg06984176	-1.39536743431052e-05	MMP10_F9
162091	cg06984657	1.97640500828025e-06	MMP10_F9
162092	cg06984945	1.52174591355846e-06	MMP10_F9
162093	cg06985640	-3.29420178766106e-07	MMP10_F9
162094	cg06986158	6.31512867112241e-06	MMP10_F9
162095	cg06986657	-4.82243486945044e-06	MMP10_F9
162096	cg06987936	5.91500184031625e-07	MMP10_F9
162097	cg06987944	3.05330862018262e-06	MMP10_F9
162098	cg06988236	-2.3928268540966e-07	MMP10_F9
162099	cg06991565	-5.01959721990145e-06	MMP10_F9
162100	cg06992213	-7.29354810589748e-06	MMP10_F9
162101	cg06993041	5.1318066235659e-07	MMP10_F9
162102	cg06993235	3.24147217927811e-05	MMP10_F9
162103	cg06993420	-1.40208280963703e-05	MMP10_F9
162104	cg06993703	4.51621222555207e-07	MMP10_F9
162105	cg06996599	6.35558394415881e-07	MMP10_F9
162106	cg06996739	-2.15267779110954e-05	MMP10_F9
162107	cg07000290	5.93664152796185e-06	MMP10_F9
162108	cg07001421	1.14331932006697e-05	MMP10_F9
162109	cg07002201	3.53815055711144e-06	MMP10_F9
162110	cg07002622	-7.68333947094954e-06	MMP10_F9
162111	cg07003900	-3.76468757248626e-05	MMP10_F9
162112	cg07004080	-2.88790182119301e-06	MMP10_F9
162113	cg07004443	-1.17086329451371e-06	MMP10_F9
162114	cg07005242	6.22064567543877e-07	MMP10_F9
162115	cg07005356	-3.06235169604564e-07	MMP10_F9
162116	cg07006075	-3.09205528536907e-05	MMP10_F9
162117	cg07006183	7.51198436615455e-06	MMP10_F9
162118	cg07007382	-1.01107113486096e-05	MMP10_F9
162119	cg07008885	-3.37568521388458e-06	MMP10_F9
162120	cg07008962	4.16911188301299e-06	MMP10_F9
162121	cg07009334	-2.6052903446537e-05	MMP10_F9
162122	cg07009376	-3.88665238735276e-07	MMP10_F9
162123	cg07009584	-8.73920814446915e-07	MMP10_F9
162124	cg07009823	-1.73946735758539e-07	MMP10_F9
162125	cg07010337	-2.25176227515242e-06	MMP10_F9
162126	cg07010582	-3.13688707429202e-07	MMP10_F9
162127	cg07011110	-2.12480490963383e-05	MMP10_F9
162128	cg07011235	4.18559393613303e-06	MMP10_F9
162129	cg07011945	1.98527726051433e-06	MMP10_F9
162130	cg07012823	6.41125618315876e-06	MMP10_F9
162131	cg07013326	4.45462326047485e-07	MMP10_F9
162132	cg07014126	2.924969223e-07	MMP10_F9
162133	cg07014308	6.03660838229912e-07	MMP10_F9
162134	cg07015190	3.15224722755744e-07	MMP10_F9
162135	cg07015256	-3.60219706668706e-05	MMP10_F9
162136	cg07016276	-2.49989884414994e-06	MMP10_F9
162137	cg07016493	1.56289700827183e-05	MMP10_F9
162138	cg07017114	-9.55246508555169e-06	MMP10_F9
162139	cg07017214	6.12947525173159e-06	MMP10_F9
162140	cg07017437	-1.44061374182839e-06	MMP10_F9
162141	cg07018708	1.04360351437638e-05	MMP10_F9
162142	cg07019072	-1.62408705220577e-05	MMP10_F9
162143	cg07019243	-2.55733474937514e-07	MMP10_F9
162144	cg07020832	-4.78409922273564e-06	MMP10_F9
162145	cg07021036	1.02023444676982e-06	MMP10_F9
162146	cg07021538	6.04039442594996e-06	MMP10_F9
162147	cg07021810	-8.02961735705213e-06	MMP10_F9
162148	cg07022880	4.01376337813277e-06	MMP10_F9
162149	cg07023208	-1.62949300051991e-05	MMP10_F9
162150	cg07023926	5.46289303192082e-07	MMP10_F9
162151	cg07024453	2.06616865392437e-05	MMP10_F9
162152	cg07025169	-3.78455040392399e-06	MMP10_F9
162153	cg07026448	1.02129790537691e-06	MMP10_F9
162154	cg07028241	6.23649469588173e-06	MMP10_F9
162155	cg07028415	-1.8687768979877e-05	MMP10_F9
162156	cg07028705	-7.95441258799032e-06	MMP10_F9
162157	cg07028914	3.0130747754843e-06	MMP10_F9
162158	cg07030506	-1.14231678768096e-06	MMP10_F9
162159	cg07031070	-2.96541397496258e-05	MMP10_F9
162160	cg07036370	1.2322912399488e-08	MMP10_F9
162161	cg07036412	6.87679941977238e-07	MMP10_F9
162162	cg07037004	2.83503920040654e-07	MMP10_F9
162163	cg07037045	-5.93742737475445e-06	MMP10_F9
162164	cg07037963	2.24383109831646e-05	MMP10_F9
162165	cg07041218	1.42291014659653e-06	MMP10_F9
162166	cg07052986	9.38116898929407e-07	MMP10_F9
162167	cg07053014	5.40914863246964e-06	MMP10_F9
162168	cg07053841	-1.74449629923666e-05	MMP10_F9
162169	cg07054208	2.6028548995395e-05	MMP10_F9
162170	cg07054247	-1.23138820036779e-05	MMP10_F9
162171	cg07056079	5.86778465934718e-06	MMP10_F9
162172	cg07056955	-7.0315577759735e-07	MMP10_F9
162173	cg07056962	2.96906034329105e-06	MMP10_F9
162174	cg07057444	7.80245061747672e-07	MMP10_F9
162175	cg07057617	4.21929002800614e-07	MMP10_F9
162176	cg07059403	2.84161108465859e-07	MMP10_F9
162177	cg07059469	-2.58798275901763e-05	MMP10_F9
162178	cg07061368	-2.07855223571547e-05	MMP10_F9
162179	cg07061500	2.24058324311688e-06	MMP10_F9
162180	cg07061738	-2.86221546580972e-05	MMP10_F9
162181	cg07061783	1.43460351508234e-06	MMP10_F9
162182	cg07062388	-5.57551012000667e-06	MMP10_F9
162183	cg07062780	1.86551659355396e-06	MMP10_F9
162184	cg07063325	-5.64352678162969e-07	MMP10_F9
162185	cg07065666	-4.82960147188125e-07	MMP10_F9
162186	cg07068375	2.37182412344904e-06	MMP10_F9
162187	cg07068382	-1.71835165309223e-05	MMP10_F9
162188	cg07069434	3.07373752058918e-06	MMP10_F9
162189	cg07074571	1.19635567334521e-05	MMP10_F9
162190	cg07076342	5.24076181786224e-06	MMP10_F9
162191	cg07076751	5.08356038243856e-05	MMP10_F9
162192	cg07076850	-3.1419759885096e-07	MMP10_F9
162193	cg07077277	-8.03317639756807e-06	MMP10_F9
162194	cg07077459	-2.26945187467035e-05	MMP10_F9
162195	cg07077525	3.62295825740324e-06	MMP10_F9
162196	cg07078789	-5.42786931126997e-07	MMP10_F9
162197	cg07079860	-2.29524325128664e-05	MMP10_F9
162198	cg07081061	-9.08101568528318e-06	MMP10_F9
162199	cg07081739	4.15274209543908e-05	MMP10_F9
162200	cg07082414	1.45056470200814e-06	MMP10_F9
162201	cg07083854	5.94075030079061e-06	MMP10_F9
162202	cg07083902	-2.29963636568295e-05	MMP10_F9
162203	cg07085962	-3.73017777272796e-06	MMP10_F9
162204	cg07086674	7.63177247701128e-06	MMP10_F9
162205	cg07086945	2.89963413965414e-06	MMP10_F9
162206	cg07087159	-9.07407424963185e-07	MMP10_F9
162207	cg07087232	-5.64238681512915e-06	MMP10_F9
162208	cg07087850	5.43956895542166e-06	MMP10_F9
162209	cg07088771	-5.7978969296399e-06	MMP10_F9
162210	cg07089321	7.39821638704618e-06	MMP10_F9
162211	cg07090273	1.2200395871474e-06	MMP10_F9
162212	cg07090714	1.46653202098295e-06	MMP10_F9
162213	cg07091741	5.30655666316281e-06	MMP10_F9
162214	cg07092233	-1.87208184450201e-05	MMP10_F9
162215	cg07093702	1.80644001039638e-06	MMP10_F9
162216	cg07094194	-2.59071253289277e-06	MMP10_F9
162217	cg07095347	-3.83314648148264e-05	MMP10_F9
162218	cg07096305	1.19413419843948e-05	MMP10_F9
162219	cg07097026	-5.73968784694637e-06	MMP10_F9
162220	cg07098566	9.10236090007587e-06	MMP10_F9
162221	cg07098689	-1.8159178423838e-06	MMP10_F9
162222	cg07098722	-1.55000659011527e-06	MMP10_F9
162223	cg07099073	1.29084036371948e-05	MMP10_F9
162224	cg07099407	-1.00020758784223e-05	MMP10_F9
162225	cg07100700	2.8409235547941e-06	MMP10_F9
162226	cg07103129	-1.79958817339479e-05	MMP10_F9
162227	cg07103722	1.01858985907864e-05	MMP10_F9
162228	cg07106625	-2.40816504124274e-05	MMP10_F9
162229	cg07106965	-7.39860105851642e-06	MMP10_F9
162230	cg07107055	-1.52621474146786e-05	MMP10_F9
162231	cg07107628	-1.14962604274984e-05	MMP10_F9
162232	cg07108581	1.57802825558988e-06	MMP10_F9
162233	cg07108764	1.5115754882666e-06	MMP10_F9
162234	cg07109238	-2.15045850719782e-06	MMP10_F9
162235	cg07109351	-1.09410871269723e-06	MMP10_F9
162236	cg07109551	1.5136928048126e-05	MMP10_F9
162237	cg07109788	-9.46873506024207e-06	MMP10_F9
162238	cg07109965	-2.91501297616232e-06	MMP10_F9
162239	cg07111721	-5.71321874457494e-06	MMP10_F9
162240	cg07112531	3.03648715498217e-07	MMP10_F9
162241	cg07113653	-8.17897332654892e-07	MMP10_F9
162242	cg07113870	-3.05526805803722e-06	MMP10_F9
162243	cg07115952	1.29628172316951e-07	MMP10_F9
162244	cg07116094	2.59404002832653e-06	MMP10_F9
162245	cg07117059	-1.32649490383507e-05	MMP10_F9
162246	cg07119389	2.03182369900562e-06	MMP10_F9
162247	cg07120254	-6.06085175799186e-06	MMP10_F9
162248	cg07120346	-2.8905915224477e-07	MMP10_F9
162249	cg07122553	-1.36904919560821e-05	MMP10_F9
162250	cg07124687	9.8786186116082e-07	MMP10_F9
162251	cg07124919	-4.41250042970235e-06	MMP10_F9
162252	cg07125469	1.23714381427834e-05	MMP10_F9
162253	cg07126235	6.24352736364536e-06	MMP10_F9
162254	cg07126525	9.02371969428992e-07	MMP10_F9
162255	cg07129907	1.00629133110752e-05	MMP10_F9
162256	cg07130494	-1.346094098665e-05	MMP10_F9
162257	cg07131544	-3.43961208801433e-06	MMP10_F9
162258	cg07132326	6.78767725780383e-06	MMP10_F9
162259	cg07132590	-6.20195449309181e-07	MMP10_F9
162260	cg07134252	2.43695507447839e-06	MMP10_F9
162261	cg07134666	-6.72305696678247e-05	MMP10_F9
162262	cg07135797	2.44873823233462e-05	MMP10_F9
162263	cg07136949	1.07079486281786e-06	MMP10_F9
162264	cg07137983	-8.90080790653545e-06	MMP10_F9
162265	cg07138355	3.48996675770727e-06	MMP10_F9
162266	cg07138603	-1.8110946985481e-06	MMP10_F9
162267	cg07139363	-3.01449726840584e-05	MMP10_F9
162268	cg07139794	1.61933196701378e-07	MMP10_F9
162269	cg07139946	-1.07021008888928e-05	MMP10_F9
162270	cg07140158	3.05900597351069e-06	MMP10_F9
162271	cg07141036	-5.62891066296138e-06	MMP10_F9
162272	cg07142893	1.31965149533119e-06	MMP10_F9
162273	cg07143470	-2.06056841800344e-06	MMP10_F9
162274	cg07143525	1.96722539606812e-07	MMP10_F9
162275	cg07143961	4.79472804842495e-06	MMP10_F9
162276	cg07145664	6.37999712587785e-07	MMP10_F9
162277	cg07146578	7.61747273622472e-07	MMP10_F9
162278	cg07146984	-7.50584692995627e-06	MMP10_F9
162279	cg07148032	-1.66373080837232e-06	MMP10_F9
162280	cg07148038	-6.76138767205506e-06	MMP10_F9
162281	cg07148341	-4.04214762593462e-06	MMP10_F9
162282	cg07148697	1.97786648543759e-05	MMP10_F9
162283	cg07149055	-2.55315010493167e-06	MMP10_F9
162284	cg07150255	-6.7514857654503e-06	MMP10_F9
162285	cg07151443	8.58491483781735e-06	MMP10_F9
162286	cg07151644	2.08067665922132e-07	MMP10_F9
162287	cg07151830	-2.39447493185208e-06	MMP10_F9
162288	cg07152817	-8.98671490669198e-06	MMP10_F9
162289	cg07155013	-3.82772810754049e-06	MMP10_F9
162290	cg07155553	-3.00933044643285e-06	MMP10_F9
162291	cg07156249	-3.04704885967341e-05	MMP10_F9
162292	cg07156929	-2.10741527457672e-06	MMP10_F9
162293	cg07157058	-1.26549391643543e-07	MMP10_F9
162294	cg07157396	1.10558387603981e-05	MMP10_F9
162295	cg07159114	-1.43203526128365e-06	MMP10_F9
162296	cg07160118	6.63182802591822e-06	MMP10_F9
162297	cg07160574	3.65240465611142e-06	MMP10_F9
162298	cg07162210	-1.24696072343377e-05	MMP10_F9
162299	cg07162801	-2.13564247216828e-07	MMP10_F9
162300	cg07162905	2.78840295482668e-06	MMP10_F9
162301	cg07163603	1.13766960801249e-05	MMP10_F9
162302	cg07164109	-8.09421361373487e-07	MMP10_F9
162303	cg07164639	-4.57913197062955e-05	MMP10_F9
162304	cg07165851	5.61227591850924e-06	MMP10_F9
162305	cg07169003	-2.71377748508271e-05	MMP10_F9
162306	cg07169289	-3.85115754434743e-07	MMP10_F9
162307	cg07169712	-5.935895471307e-06	MMP10_F9
162308	cg07172036	9.11485810429397e-08	MMP10_F9
162309	cg07173283	2.96680037422621e-06	MMP10_F9
162310	cg07173783	3.20456585672632e-06	MMP10_F9
162311	cg07174917	-9.05344032473283e-07	MMP10_F9
162312	cg07174975	-6.99263338049206e-06	MMP10_F9
162313	cg07177174	3.36883030780999e-06	MMP10_F9
162314	cg07178031	4.42493518721819e-06	MMP10_F9
162315	cg07179033	-2.89207348247864e-07	MMP10_F9
162316	cg07179617	7.03325251860488e-07	MMP10_F9
162317	cg07180523	-7.21996553373894e-07	MMP10_F9
162318	cg07180883	1.08277890398392e-06	MMP10_F9
162319	cg07180897	-2.11044673905878e-05	MMP10_F9
162320	cg07181175	3.13938785348099e-07	MMP10_F9
162321	cg07182669	2.9089874613973e-08	MMP10_F9
162322	cg07182756	-1.45918027730192e-06	MMP10_F9
162323	cg07183637	-6.27819749395535e-06	MMP10_F9
162324	cg07184423	-1.56731435006495e-05	MMP10_F9
162325	cg07184578	-3.5542929502657e-06	MMP10_F9
162326	cg07184856	-1.34020316916438e-05	MMP10_F9
162327	cg07184988	3.25335881545507e-06	MMP10_F9
162328	cg07185041	-8.16342471948683e-06	MMP10_F9
162329	cg07185983	-4.27597003650893e-05	MMP10_F9
162330	cg07186962	-7.03335048214277e-05	MMP10_F9
162331	cg07187202	2.43501368515476e-05	MMP10_F9
162332	cg07187855	-3.76680680678311e-06	MMP10_F9
162333	cg07188523	-5.69188967644603e-05	MMP10_F9
162334	cg07188551	3.23680913516234e-06	MMP10_F9
162335	cg07189222	-2.43972603713109e-05	MMP10_F9
162336	cg07189366	2.01857445224912e-05	MMP10_F9
162337	cg07189962	-2.04486159737284e-05	MMP10_F9
162338	cg07191518	-8.54397610539852e-08	MMP10_F9
162339	cg07191600	1.22885631824808e-06	MMP10_F9
162340	cg07191834	-2.08720532765671e-06	MMP10_F9
162341	cg07192612	1.65684809162899e-06	MMP10_F9
162342	cg07192857	2.78754893144669e-06	MMP10_F9
162343	cg07193515	-6.04848149030479e-06	MMP10_F9
162344	cg07194134	-7.60583044772442e-06	MMP10_F9
162345	cg07194798	7.63915371577345e-06	MMP10_F9
162346	cg07196285	5.18733367760107e-08	MMP10_F9
162347	cg07198369	3.9871647500244e-06	MMP10_F9
162348	cg07198887	-1.39042983706508e-06	MMP10_F9
162349	cg07199801	-2.08710670353594e-07	MMP10_F9
162350	cg07200490	-8.57595130299343e-06	MMP10_F9
162351	cg07201319	-3.01781961681443e-05	MMP10_F9
162352	cg07201739	-2.88148305807922e-06	MMP10_F9
162353	cg07202413	-7.89207746222852e-06	MMP10_F9
162354	cg07203873	4.76949005054362e-06	MMP10_F9
162355	cg07205860	1.50600599522439e-06	MMP10_F9
162356	cg07206001	7.01664369352358e-07	MMP10_F9
162357	cg07206202	6.86074038140394e-06	MMP10_F9
162358	cg07207043	5.94997363724802e-06	MMP10_F9
162359	cg07207660	3.2749211422628e-07	MMP10_F9
162360	cg07207982	-1.04973800472767e-05	MMP10_F9
162361	cg07208161	6.28627712419298e-06	MMP10_F9
162362	cg07211465	7.56076806304085e-06	MMP10_F9
162363	cg07211678	-2.56224933843145e-07	MMP10_F9
162364	cg07212702	-4.42351568072816e-05	MMP10_F9
162365	cg07213720	6.15837702247818e-06	MMP10_F9
162366	cg07213771	-6.80899409757827e-06	MMP10_F9
162367	cg07214314	2.87386681546552e-06	MMP10_F9
162368	cg07214724	9.44593844063521e-06	MMP10_F9
162369	cg07215571	1.02712043063889e-05	MMP10_F9
162370	cg07215697	3.67534192786695e-05	MMP10_F9
162371	cg07216133	-1.88166452250033e-05	MMP10_F9
162372	cg07217851	2.77102462592431e-06	MMP10_F9
162373	cg07218288	2.36977028839673e-06	MMP10_F9
162374	cg07218663	-3.43508169230605e-06	MMP10_F9
162375	cg07219440	-3.57393405382233e-06	MMP10_F9
162376	cg07219710	2.54495221081515e-06	MMP10_F9
162377	cg07219955	-1.24619961760865e-06	MMP10_F9
162378	cg07220152	9.52804928409715e-07	MMP10_F9
162379	cg07220356	-8.68513722865665e-06	MMP10_F9
162380	cg07220782	-1.46291603718937e-05	MMP10_F9
162381	cg07222604	-4.96773926551304e-07	MMP10_F9
162382	cg07223240	-3.0087939230331e-05	MMP10_F9
162383	cg07223344	-2.77397307613692e-06	MMP10_F9
162384	cg07223713	-8.06238201774324e-07	MMP10_F9
162385	cg07223937	1.82609936202367e-05	MMP10_F9
162386	cg07224114	5.94526744597477e-06	MMP10_F9
162387	cg07224291	-5.25097353842151e-06	MMP10_F9
162388	cg07226165	-4.59552429616869e-06	MMP10_F9
162389	cg07226470	-1.26567056071923e-05	MMP10_F9
162390	cg07227350	-1.08669434461581e-07	MMP10_F9
162391	cg07229198	-2.11332428693702e-06	MMP10_F9
162392	cg07230792	3.899058092464e-07	MMP10_F9
162393	cg07232577	1.40946150627433e-05	MMP10_F9
162394	cg07233587	-1.74150133417956e-06	MMP10_F9
162395	cg07234437	-4.59450930593921e-06	MMP10_F9
162396	cg07235599	-2.15908477114809e-06	MMP10_F9
162397	cg07235774	1.73292540501124e-05	MMP10_F9
162398	cg07236076	-1.6602142281615e-05	MMP10_F9
162399	cg07236367	-1.12196143366699e-05	MMP10_F9
162400	cg07236939	-3.12627778272427e-06	MMP10_F9
162401	cg07237089	-1.22607596096609e-05	MMP10_F9
162402	cg07237769	1.25007391273993e-05	MMP10_F9
162403	cg07237939	8.7394091996979e-07	MMP10_F9
162404	cg07239153	6.40795323907041e-07	MMP10_F9
162405	cg07240423	6.33426736023425e-06	MMP10_F9
162406	cg07240721	6.43905602349909e-06	MMP10_F9
162407	cg07241170	3.78611028093054e-06	MMP10_F9
162408	cg07241479	2.95697164306119e-06	MMP10_F9
162409	cg07242427	5.94698978006337e-06	MMP10_F9
162410	cg07243161	4.23445360377346e-07	MMP10_F9
162411	cg07245868	-7.27950414050226e-06	MMP10_F9
162412	cg07247778	1.14103757228519e-05	MMP10_F9
162413	cg07248136	3.2476589541315e-07	MMP10_F9
162414	cg07249406	1.85749926759186e-06	MMP10_F9
162415	cg07249939	-2.12491344706577e-05	MMP10_F9
162416	cg07250080	-4.72568548782613e-06	MMP10_F9
162417	cg07250916	1.412529822763e-05	MMP10_F9
162418	cg07251193	8.26449667285527e-07	MMP10_F9
162419	cg07251872	-7.54696466349084e-08	MMP10_F9
162420	cg07252257	-1.75107922355132e-07	MMP10_F9
162421	cg07252363	1.93238920030933e-05	MMP10_F9
162422	cg07252846	6.62947310327082e-06	MMP10_F9
162423	cg07252933	2.75241606207183e-06	MMP10_F9
162424	cg07253321	-5.42591545919551e-06	MMP10_F9
162425	cg07253384	-3.34815885001418e-05	MMP10_F9
162426	cg07254055	8.96621557944295e-06	MMP10_F9
162427	cg07254821	-2.04724206743496e-07	MMP10_F9
162428	cg07256442	5.3745890699516e-06	MMP10_F9
162429	cg07257649	-2.16271663667271e-06	MMP10_F9
162430	cg07257768	1.8718623888885e-06	MMP10_F9
162431	cg07257824	-8.18513549296056e-06	MMP10_F9
162432	cg07258838	-1.70391353546856e-05	MMP10_F9
162433	cg07258847	-7.26404808837458e-06	MMP10_F9
162434	cg07259165	4.39692758805802e-06	MMP10_F9
162435	cg07259974	-9.10937377841604e-06	MMP10_F9
162436	cg07260592	7.86342901191094e-06	MMP10_F9
162437	cg07260806	-7.76422085205822e-06	MMP10_F9
162438	cg07260849	-1.12633615554019e-05	MMP10_F9
162439	cg07263632	-1.76604415908482e-06	MMP10_F9
162440	cg07264048	2.45849405640571e-06	MMP10_F9
162441	cg07264329	-4.72063551784063e-06	MMP10_F9
162442	cg07265541	4.86250944856791e-07	MMP10_F9
162443	cg07265873	8.15287691494481e-07	MMP10_F9
162444	cg07266126	-2.23733663205126e-06	MMP10_F9
162445	cg07266533	1.91860878166312e-08	MMP10_F9
162446	cg07266703	1.10028242669696e-05	MMP10_F9
162447	cg07267166	8.78974533082707e-06	MMP10_F9
162448	cg07267782	2.25711646105338e-06	MMP10_F9
162449	cg07269000	4.73331549335411e-06	MMP10_F9
162450	cg07269567	-5.19194348276216e-06	MMP10_F9
162451	cg07270219	-6.59699735557448e-07	MMP10_F9
162452	cg07271302	6.95357719048839e-07	MMP10_F9
162453	cg07271361	-1.65143583193602e-06	MMP10_F9
162454	cg07272690	-2.92002171383038e-07	MMP10_F9
162455	cg07272711	1.30396342978697e-05	MMP10_F9
162456	cg07274194	1.25929737795008e-06	MMP10_F9
162457	cg07274516	-8.74603666916777e-06	MMP10_F9
162458	cg07275218	2.16703625540938e-05	MMP10_F9
162459	cg07278158	4.57741589621079e-06	MMP10_F9
162460	cg07278165	1.59486258801666e-06	MMP10_F9
162461	cg07279321	1.6524609265609e-06	MMP10_F9
162462	cg07279933	2.13152959743106e-06	MMP10_F9
162463	cg07279955	-1.18352651932038e-05	MMP10_F9
162464	cg07280371	1.66814016929898e-05	MMP10_F9
162465	cg07281125	-5.84108972231689e-06	MMP10_F9
162466	cg07281633	9.99658173142571e-06	MMP10_F9
162467	cg07283833	-8.24050584244041e-07	MMP10_F9
162468	cg07283896	4.91747086375022e-06	MMP10_F9
162469	cg07285237	2.53018290653438e-05	MMP10_F9
162470	cg07287258	9.037004971115e-07	MMP10_F9
162471	cg07287384	1.47058207119132e-08	MMP10_F9
162472	cg07291387	-2.91799326849506e-05	MMP10_F9
162473	cg07292442	-1.0241449291482e-05	MMP10_F9
162474	cg07292773	-8.32446841239416e-06	MMP10_F9
162475	cg07294541	2.77713167831314e-06	MMP10_F9
162476	cg07294785	7.14777010233809e-06	MMP10_F9
162477	cg07296268	1.2160455399748e-06	MMP10_F9
162478	cg07298081	1.71394815540043e-06	MMP10_F9
162479	cg07298859	-3.02390393617677e-06	MMP10_F9
162480	cg07298875	2.93479828369546e-06	MMP10_F9
162481	cg07300386	-2.39335435989352e-06	MMP10_F9
162482	cg07300976	9.14350913920424e-06	MMP10_F9
162483	cg07303012	2.73860243368399e-07	MMP10_F9
162484	cg07303330	4.24926443892701e-06	MMP10_F9
162485	cg07303840	-8.22070861794681e-06	MMP10_F9
162486	cg07303923	9.20469047932552e-07	MMP10_F9
162487	cg07303931	4.13226835354311e-06	MMP10_F9
162488	cg07304186	1.16996429279488e-05	MMP10_F9
162489	cg07304343	4.66184299735932e-06	MMP10_F9
162490	cg07304923	3.94367569153314e-05	MMP10_F9
162491	cg07304943	-8.8717415897231e-07	MMP10_F9
162492	cg07305776	1.73544751890243e-06	MMP10_F9
162493	cg07306190	-1.73235332011491e-05	MMP10_F9
162494	cg07306299	7.25012209979253e-07	MMP10_F9
162495	cg07306331	-1.11089549186804e-06	MMP10_F9
162496	cg07306737	-8.20639037990287e-07	MMP10_F9
162497	cg07307388	-7.16048121331929e-07	MMP10_F9
162498	cg07308384	-7.95451893355515e-06	MMP10_F9
162499	cg07308751	-1.57365627095496e-05	MMP10_F9
162500	cg07308824	2.87684983922121e-06	MMP10_F9
162501	cg07310318	6.44037503397044e-08	MMP10_F9
162502	cg07310538	5.34536768504606e-07	MMP10_F9
162503	cg07314043	-8.92046592651201e-06	MMP10_F9
162504	cg07314680	3.46203186154005e-06	MMP10_F9
162505	cg07314952	9.7597981546887e-08	MMP10_F9
162506	cg07315356	2.25114094733792e-06	MMP10_F9
162507	cg07315937	-3.82313585183702e-06	MMP10_F9
162508	cg07315969	3.52047726257006e-06	MMP10_F9
162509	cg07316978	-7.56318622611005e-07	MMP10_F9
162510	cg07318088	1.99932050500096e-06	MMP10_F9
162511	cg07318113	-3.52169386738407e-06	MMP10_F9
162512	cg07322064	-2.31882391067217e-05	MMP10_F9
162513	cg07323825	4.82931001531859e-07	MMP10_F9
162514	cg07324546	-9.96783264311092e-07	MMP10_F9
162515	cg07325529	3.26804587728862e-06	MMP10_F9
162516	cg07326586	3.70418746654385e-05	MMP10_F9
162517	cg07327468	1.16485480805887e-05	MMP10_F9
162518	cg07329248	1.72709869976152e-06	MMP10_F9
162519	cg07329467	-3.45732273086805e-06	MMP10_F9
162520	cg07329532	-1.68727683239963e-07	MMP10_F9
162521	cg07331204	2.46911335801575e-06	MMP10_F9
162522	cg07332563	5.03246502276654e-05	MMP10_F9
162523	cg07333021	-3.46944738014328e-05	MMP10_F9
162524	cg07333545	4.37211094369196e-05	MMP10_F9
162525	cg07333905	-1.11288257331416e-07	MMP10_F9
162526	cg07335294	2.81802920545543e-06	MMP10_F9
162527	cg07336230	-1.85667797305516e-06	MMP10_F9
162528	cg07336872	1.46162790931957e-05	MMP10_F9
162529	cg07337446	9.60522339868325e-06	MMP10_F9
162530	cg07337775	2.35409962997577e-06	MMP10_F9
162531	cg07338549	-1.17788003572447e-05	MMP10_F9
162532	cg07340473	2.56528812788042e-06	MMP10_F9
162533	cg07340708	-1.15769097824857e-07	MMP10_F9
162534	cg07340870	2.58921251909616e-06	MMP10_F9
162535	cg07341137	-8.36811401681497e-07	MMP10_F9
162536	cg07341932	1.74810703474015e-06	MMP10_F9
162537	cg07343445	1.87741376097626e-06	MMP10_F9
162538	cg07343821	-2.5792875674293e-06	MMP10_F9
162539	cg07345515	1.27786801476652e-05	MMP10_F9
162540	cg07345532	-1.66371556889476e-05	MMP10_F9
162541	cg07345919	7.02909342508303e-06	MMP10_F9
162542	cg07346187	-4.20455964011693e-05	MMP10_F9
162543	cg07346310	1.93353148480125e-06	MMP10_F9
162544	cg07348708	1.66109946051453e-06	MMP10_F9
162545	cg07348922	-3.43321574549472e-07	MMP10_F9
162546	cg07349136	-2.95165260413643e-05	MMP10_F9
162547	cg07349212	3.60789327777393e-06	MMP10_F9
162548	cg07351302	-2.62076629136551e-05	MMP10_F9
162549	cg07352586	1.50816539811636e-06	MMP10_F9
162550	cg07353306	-1.72590944354914e-06	MMP10_F9
162551	cg07354539	-2.19130775993856e-05	MMP10_F9
162552	cg07355088	1.41261662543073e-05	MMP10_F9
162553	cg07355392	1.92090691824908e-07	MMP10_F9
162554	cg07355507	-2.38027446424141e-06	MMP10_F9
162555	cg07355745	3.28089013448918e-05	MMP10_F9
162556	cg07356123	-1.6570350420137e-05	MMP10_F9
162557	cg07357081	-4.73725149955929e-06	MMP10_F9
162558	cg07357398	2.48205747296381e-06	MMP10_F9
162559	cg07358634	1.44020858415455e-05	MMP10_F9
162560	cg07360021	1.34402782693759e-06	MMP10_F9
162561	cg07362130	7.89396175297464e-06	MMP10_F9
162562	cg07362341	-2.88505555194615e-07	MMP10_F9
162563	cg07362537	1.38644258824942e-05	MMP10_F9
162564	cg07363239	1.86339682784545e-06	MMP10_F9
162565	cg07363637	4.02787734771856e-06	MMP10_F9
162566	cg07364526	7.34427915202252e-07	MMP10_F9
162567	cg07365147	6.98056610919672e-06	MMP10_F9
162568	cg07365404	-4.71344974159046e-07	MMP10_F9
162569	cg07365741	1.01855769025671e-06	MMP10_F9
162570	cg07369260	-9.14065765037733e-06	MMP10_F9
162571	cg07369374	6.97961791923576e-05	MMP10_F9
162572	cg07369507	1.91794494781756e-05	MMP10_F9
162573	cg07369569	4.45614914639362e-06	MMP10_F9
162574	cg07369956	2.7738196875736e-06	MMP10_F9
162575	cg07370845	7.58464845184735e-07	MMP10_F9
162576	cg07370894	-1.4340220679959e-05	MMP10_F9
162577	cg07371413	2.56866436624577e-05	MMP10_F9
162578	cg07372659	1.35747621046768e-07	MMP10_F9
162579	cg07372932	7.90757621648648e-07	MMP10_F9
162580	cg07374247	-6.55186107813285e-08	MMP10_F9
162581	cg07374509	-1.51870246498159e-06	MMP10_F9
162582	cg07376033	7.73293659775088e-07	MMP10_F9
162583	cg07376932	-5.5859755302978e-06	MMP10_F9
162584	cg07377172	3.19582388195936e-06	MMP10_F9
162585	cg07377178	-8.30895910611145e-06	MMP10_F9
162586	cg07378405	-1.86982873260402e-06	MMP10_F9
162587	cg07380095	4.99652926163377e-06	MMP10_F9
162588	cg07380322	-4.91234685908438e-06	MMP10_F9
162589	cg07380882	-4.96370775309088e-06	MMP10_F9
162590	cg07382347	8.10005216118427e-06	MMP10_F9
162591	cg07382842	-8.44187805078987e-06	MMP10_F9
162592	cg07383496	2.97955597453985e-06	MMP10_F9
162593	cg07383539	1.46387835693128e-06	MMP10_F9
162594	cg07384522	-1.42000974882846e-05	MMP10_F9
162595	cg07385616	1.27270646488822e-05	MMP10_F9
162596	cg07385723	-2.021061041232e-06	MMP10_F9
162597	cg07386228	-3.55237037408866e-06	MMP10_F9
162598	cg07387607	7.48654920869596e-06	MMP10_F9
162599	cg07388171	3.74795903034807e-06	MMP10_F9
162600	cg07388806	-3.32441174882632e-07	MMP10_F9
162601	cg07389699	8.84513473012724e-06	MMP10_F9
162602	cg07395788	1.35597398121995e-06	MMP10_F9
162603	cg07399094	-5.07635711541696e-07	MMP10_F9
162604	cg07399395	-3.24856275798228e-06	MMP10_F9
162605	cg07400063	4.53232870781302e-07	MMP10_F9
162606	cg07400294	1.17059727343837e-06	MMP10_F9
162607	cg07400328	2.8729271703582e-06	MMP10_F9
162608	cg07401792	6.87087685090878e-06	MMP10_F9
162609	cg07402724	-1.90301466009143e-07	MMP10_F9
162610	cg07403317	-2.44208068115054e-05	MMP10_F9
162611	cg07403338	4.76728027216745e-07	MMP10_F9
162612	cg07404200	-3.1945542623002e-05	MMP10_F9
162613	cg07404352	-1.05145585556784e-05	MMP10_F9
162614	cg07404514	-5.51350138402589e-06	MMP10_F9
162615	cg07405796	2.24435349436301e-05	MMP10_F9
162616	cg07406888	-1.10595936800643e-05	MMP10_F9
162617	cg07408232	1.78012550876989e-05	MMP10_F9
162618	cg07409602	1.73882057558138e-06	MMP10_F9
162619	cg07409643	2.78589579910752e-07	MMP10_F9
162620	cg07411432	1.27874196044589e-06	MMP10_F9
162621	cg07411798	1.68604566137179e-06	MMP10_F9
162622	cg07412186	-4.17567773513347e-06	MMP10_F9
162623	cg07412232	-8.18754067517649e-06	MMP10_F9
162624	cg07412758	3.33057962772474e-06	MMP10_F9
162625	cg07413497	2.76642962450162e-06	MMP10_F9
162626	cg07414199	1.79024204308284e-05	MMP10_F9
162627	cg07414239	1.50926486901034e-06	MMP10_F9
162628	cg07414487	4.70699788716081e-05	MMP10_F9
162629	cg07414571	1.35333565931285e-06	MMP10_F9
162630	cg07415687	8.50701925059445e-08	MMP10_F9
162631	cg07416885	2.66863712786179e-06	MMP10_F9
162632	cg07417146	-6.51897900185897e-05	MMP10_F9
162633	cg07418892	1.26249629256233e-05	MMP10_F9
162634	cg07421341	8.06093791872482e-06	MMP10_F9
162635	cg07421596	-2.82369659710545e-05	MMP10_F9
162636	cg07421969	1.0834221330008e-05	MMP10_F9
162637	cg07425090	3.44242047475994e-07	MMP10_F9
162638	cg07427867	1.6609352409304e-06	MMP10_F9
162639	cg07428851	-6.91246502081779e-06	MMP10_F9
162640	cg07433344	-1.23466810201919e-06	MMP10_F9
162641	cg07433449	-1.66610694480822e-05	MMP10_F9
162642	cg07433923	-8.68744158708905e-06	MMP10_F9
162643	cg07434707	-1.4900543988648e-06	MMP10_F9
162644	cg07435756	2.05800635652438e-06	MMP10_F9
162645	cg07436074	1.96470351475584e-05	MMP10_F9
162646	cg07436152	-3.07177161479028e-07	MMP10_F9
162647	cg07436579	-3.94515857541468e-06	MMP10_F9
162648	cg07437056	-1.01137475884879e-07	MMP10_F9
162649	cg07437384	-1.11861227729076e-05	MMP10_F9
162650	cg07437546	-2.27638493676552e-06	MMP10_F9
162651	cg07437607	-3.03302211199804e-07	MMP10_F9
162652	cg07438099	2.53452373001273e-07	MMP10_F9
162653	cg07438586	1.51818933827346e-05	MMP10_F9
162654	cg07438999	1.17182177125747e-05	MMP10_F9
162655	cg07439316	-7.92771162123433e-06	MMP10_F9
162656	cg07439409	5.70904400744928e-06	MMP10_F9
162657	cg07439975	-1.00212031601395e-06	MMP10_F9
162658	cg07440958	2.78733546606588e-06	MMP10_F9
162659	cg07441854	1.0668477496404e-05	MMP10_F9
162660	cg07444152	-2.05666195834149e-06	MMP10_F9
162661	cg07444414	-2.98738160146577e-05	MMP10_F9
162662	cg07445691	-6.13488681913022e-07	MMP10_F9
162663	cg07447929	8.09660336695209e-07	MMP10_F9
162664	cg07448742	-1.19632343337589e-06	MMP10_F9
162665	cg07449105	1.69894886039247e-05	MMP10_F9
162666	cg07449499	4.4596510503584e-06	MMP10_F9
162667	cg07449758	1.55874904129462e-06	MMP10_F9
162668	cg07453778	-3.09219668466132e-06	MMP10_F9
162669	cg07455133	-1.89263652415966e-06	MMP10_F9
162670	cg07455790	-2.73440436739266e-05	MMP10_F9
162671	cg07456831	9.75848531110152e-07	MMP10_F9
162672	cg07457375	7.9318793009188e-06	MMP10_F9
162673	cg07457626	-2.20846535407473e-05	MMP10_F9
162674	cg07457785	7.28963409297137e-06	MMP10_F9
162675	cg07459652	4.03704870298916e-06	MMP10_F9
162676	cg07460294	2.80160609207975e-05	MMP10_F9
162677	cg07460842	4.25915982079138e-06	MMP10_F9
162678	cg07460894	-7.63891917532487e-06	MMP10_F9
162679	cg07462745	8.36628340462392e-07	MMP10_F9
162680	cg07464621	5.21211643265002e-06	MMP10_F9
162681	cg07465480	3.35235797026664e-06	MMP10_F9
162682	cg07465609	-1.48856486005553e-05	MMP10_F9
162683	cg07466386	-2.32168603602745e-05	MMP10_F9
162684	cg07466437	-2.50521804351617e-06	MMP10_F9
162685	cg07466622	8.87184401220815e-07	MMP10_F9
162686	cg07466983	1.15512867381676e-06	MMP10_F9
162687	cg07467062	-1.02340603691502e-07	MMP10_F9
162688	cg07467861	7.15049901515033e-06	MMP10_F9
162689	cg07468289	-2.77206547137145e-06	MMP10_F9
162690	cg07468313	6.61651630138577e-06	MMP10_F9
162691	cg07468752	1.34369580849473e-07	MMP10_F9
162692	cg07469961	-9.83158201171136e-06	MMP10_F9
162693	cg07470830	6.63344299467892e-06	MMP10_F9
162694	cg07471461	-8.49874536128668e-06	MMP10_F9
162695	cg07471462	5.60234145336648e-07	MMP10_F9
162696	cg07472159	-1.13470681857878e-05	MMP10_F9
162697	cg07472579	-5.05214971470008e-06	MMP10_F9
162698	cg07473249	9.78913214013942e-07	MMP10_F9
162699	cg07474296	3.77735739996961e-06	MMP10_F9
162700	cg07474672	-3.61792768479131e-06	MMP10_F9
162701	cg07474842	-1.65988938915291e-05	MMP10_F9
162702	cg07474957	8.31713123029887e-07	MMP10_F9
162703	cg07476030	3.11140214749902e-07	MMP10_F9
162704	cg07477046	-5.70914857530772e-06	MMP10_F9
162705	cg07478690	-3.16902161438396e-06	MMP10_F9
162706	cg07479050	-3.74493076622948e-06	MMP10_F9
162707	cg07479491	-5.33018741477704e-07	MMP10_F9
162708	cg07480090	-2.47080476263228e-05	MMP10_F9
162709	cg07480955	5.37302548102742e-05	MMP10_F9
162710	cg07481320	-3.05690270859588e-07	MMP10_F9
162711	cg07481734	1.6442254963103e-06	MMP10_F9
162712	cg07481886	4.16379952589682e-06	MMP10_F9
162713	cg07482220	6.51033852927061e-07	MMP10_F9
162714	cg07482223	-1.21157228198407e-05	MMP10_F9
162715	cg07482870	-7.10968754764113e-08	MMP10_F9
162716	cg07484191	-1.29795527909597e-05	MMP10_F9
162717	cg07484590	-1.80604059362979e-07	MMP10_F9
162718	cg07485305	-8.1544968546079e-06	MMP10_F9
162719	cg07485685	3.10577116812494e-08	MMP10_F9
162720	cg07487112	-8.93573747581978e-06	MMP10_F9
162721	cg07487751	-2.04567539190255e-07	MMP10_F9
162722	cg07489447	1.04298536269667e-07	MMP10_F9
162723	cg07489624	3.15895554942267e-06	MMP10_F9
162724	cg07490151	-1.46146124451002e-06	MMP10_F9
162725	cg07490689	6.07374797495533e-06	MMP10_F9
162726	cg07491399	-4.32496607800066e-06	MMP10_F9
162727	cg07492590	7.91436681799041e-06	MMP10_F9
162728	cg07492757	3.28778284616511e-06	MMP10_F9
162729	cg07493198	3.4645208822282e-06	MMP10_F9
162730	cg07493465	-2.77922457407063e-06	MMP10_F9
162731	cg07493837	1.49428679891051e-08	MMP10_F9
162732	cg07494356	9.57722032058086e-06	MMP10_F9
162733	cg07494610	6.85466387312591e-06	MMP10_F9
162734	cg07495357	9.82456286344779e-06	MMP10_F9
162735	cg07495811	-4.76250672789227e-06	MMP10_F9
162736	cg07496962	1.64942461406394e-06	MMP10_F9
162737	cg07497663	-1.82246471420135e-05	MMP10_F9
162738	cg07498938	-1.4857947482847e-05	MMP10_F9
162739	cg07500019	1.72612340754538e-05	MMP10_F9
162740	cg07500713	-2.91949100024201e-06	MMP10_F9
162741	cg07501462	9.24061052147717e-06	MMP10_F9
162742	cg07501955	-3.96186867547966e-07	MMP10_F9
162743	cg07502333	-2.74721618495829e-05	MMP10_F9
162744	cg07503787	-1.67874956070722e-06	MMP10_F9
162745	cg07504780	-4.19445495502145e-07	MMP10_F9
162746	cg07504864	2.29435411614336e-07	MMP10_F9
162747	cg07505014	9.0491407090439e-06	MMP10_F9
162748	cg07505391	7.58481668709887e-06	MMP10_F9
162749	cg07507218	9.48612570592255e-06	MMP10_F9
162750	cg07507418	3.3626258586688e-05	MMP10_F9
162751	cg07507446	-3.30653745903986e-05	MMP10_F9
162752	cg07507686	-3.49760958706712e-06	MMP10_F9
162753	cg07507918	1.81338958945083e-07	MMP10_F9
162754	cg07508299	-3.90058845054476e-05	MMP10_F9
162755	cg07508341	1.1523542169789e-05	MMP10_F9
162756	cg07509704	-2.00417144674872e-06	MMP10_F9
162757	cg07510303	3.2560350247038e-06	MMP10_F9
162758	cg07510314	7.07055891223358e-06	MMP10_F9
162759	cg07510611	-4.34059560509073e-06	MMP10_F9
162760	cg07511633	5.04624275696231e-06	MMP10_F9
162761	cg07512236	9.5052018961444e-07	MMP10_F9
162762	cg07513204	-9.42571397246293e-07	MMP10_F9
162763	cg07513276	3.95834363176421e-06	MMP10_F9
162764	cg07513332	-2.05701124973864e-06	MMP10_F9
162765	cg07514659	-1.36658656765912e-05	MMP10_F9
162766	cg07515565	-6.36601406144304e-06	MMP10_F9
162767	cg07516148	9.36608083857737e-06	MMP10_F9
162768	cg07516196	-2.06777375103822e-05	MMP10_F9
162769	cg07516307	-4.76604162494219e-06	MMP10_F9
162770	cg07516450	7.4089728110614e-06	MMP10_F9
162771	cg07518714	-1.03225590576749e-05	MMP10_F9
162772	cg07519049	1.99364913145933e-06	MMP10_F9
162773	cg07519485	-1.5027078145335e-05	MMP10_F9
162774	cg07519536	-6.43706045402153e-07	MMP10_F9
162775	cg07520673	5.15859007768634e-06	MMP10_F9
162776	cg07520752	2.87305139384047e-06	MMP10_F9
162777	cg07520919	1.47044689170286e-05	MMP10_F9
162778	cg07522229	6.65216901179065e-07	MMP10_F9
162779	cg07522416	-1.72466962093774e-06	MMP10_F9
162780	cg07522644	-1.18951990480655e-05	MMP10_F9
162781	cg07522918	-1.62537377046078e-05	MMP10_F9
162782	cg07523043	3.49865807760439e-06	MMP10_F9
162783	cg07523189	-8.56986102153175e-06	MMP10_F9
162784	cg07523442	-9.08180427772579e-07	MMP10_F9
162785	cg07524919	1.29181298698914e-05	MMP10_F9
162786	cg07525313	2.60714166205471e-05	MMP10_F9
162787	cg07527426	-1.17833437769055e-05	MMP10_F9
162788	cg07531221	-2.23898364949228e-07	MMP10_F9
162789	cg07532159	2.302981070937e-05	MMP10_F9
162790	cg07532782	-4.135574216181e-07	MMP10_F9
162791	cg07533159	2.05234730751418e-06	MMP10_F9
162792	cg07534331	-8.47051742883719e-07	MMP10_F9
162793	cg07534448	-7.62632152050545e-06	MMP10_F9
162794	cg07535133	-3.1497705912954e-07	MMP10_F9
162795	cg07535762	1.33361746994696e-05	MMP10_F9
162796	cg07535879	2.66074298584743e-06	MMP10_F9
162797	cg07537181	-6.79438718535814e-06	MMP10_F9
162798	cg07537655	-3.28801627794566e-06	MMP10_F9
162799	cg07537699	-1.8080979976732e-05	MMP10_F9
162800	cg07537819	-1.40184701585345e-05	MMP10_F9
162801	cg07538160	-6.26854536540127e-06	MMP10_F9
162802	cg07538515	-1.64647434909596e-06	MMP10_F9
162803	cg07539045	4.10364212871989e-06	MMP10_F9
162804	cg07539583	-1.14102307026345e-06	MMP10_F9
162805	cg07540542	2.88773276889073e-06	MMP10_F9
162806	cg07541085	-2.04600279386982e-06	MMP10_F9
162807	cg07541160	1.42692292398951e-05	MMP10_F9
162808	cg07542448	-8.69837138142729e-06	MMP10_F9
162809	cg07543055	-4.51547488823959e-06	MMP10_F9
162810	cg07544038	1.11912379952147e-07	MMP10_F9
162811	cg07544045	-5.81721929646738e-06	MMP10_F9
162812	cg07544639	1.35662770875868e-06	MMP10_F9
162813	cg07544796	-1.0537384306846e-06	MMP10_F9
162814	cg07545948	7.64397945340408e-08	MMP10_F9
162815	cg07546106	1.44677687232816e-06	MMP10_F9
162816	cg07546508	-4.36453241864456e-06	MMP10_F9
162817	cg07546684	2.26728785290273e-06	MMP10_F9
162818	cg07547746	-1.49229232798294e-05	MMP10_F9
162819	cg07547781	9.05861861368087e-08	MMP10_F9
162820	cg07549335	-1.07911058322078e-05	MMP10_F9
162821	cg07549373	-3.3638588931779e-06	MMP10_F9
162822	cg07549551	3.70875578725617e-06	MMP10_F9
162823	cg07549998	6.7991543366003e-07	MMP10_F9
162824	cg07553475	3.97185811072905e-06	MMP10_F9
162825	cg07554703	9.4863258818861e-07	MMP10_F9
162826	cg07554734	3.89549514890102e-06	MMP10_F9
162827	cg07555084	-2.35888793687089e-05	MMP10_F9
162828	cg07556599	-4.88749976843101e-06	MMP10_F9
162829	cg07558006	9.26242624181689e-06	MMP10_F9
162830	cg07558259	3.62726234293968e-06	MMP10_F9
162831	cg07558283	3.37619114004458e-06	MMP10_F9
162832	cg07558837	1.35775852557376e-05	MMP10_F9
162833	cg07560287	2.06261126309245e-05	MMP10_F9
162834	cg07560741	-3.00325728949137e-06	MMP10_F9
162835	cg07561610	-1.18123300032374e-05	MMP10_F9
162836	cg07561710	-3.60636820955596e-08	MMP10_F9
162837	cg07562139	9.58048145811408e-06	MMP10_F9
162838	cg07562541	1.84084449626538e-06	MMP10_F9
162839	cg07563050	2.96866266040095e-05	MMP10_F9
162840	cg07563723	3.81972629123101e-07	MMP10_F9
162841	cg07564108	1.99713859613289e-05	MMP10_F9
162842	cg07564979	5.53228175120941e-05	MMP10_F9
162843	cg07567256	-8.58122785008471e-06	MMP10_F9
162844	cg07567800	-1.41517957242892e-05	MMP10_F9
162845	cg07568141	1.34256410050989e-06	MMP10_F9
162846	cg07568314	-2.12431595866182e-05	MMP10_F9
162847	cg07570142	-2.15768725254374e-06	MMP10_F9
162848	cg07570257	-1.08631897768281e-05	MMP10_F9
162849	cg07570394	-8.91821283656544e-06	MMP10_F9
162850	cg07571531	-2.10407334130777e-05	MMP10_F9
162851	cg07572131	-2.88320620967263e-07	MMP10_F9
162852	cg07573985	-5.03571304672286e-06	MMP10_F9
162853	cg07574896	3.26248596999974e-06	MMP10_F9
162854	cg07575409	-6.68987018378567e-06	MMP10_F9
162855	cg07576187	-4.8133268514229e-06	MMP10_F9
162856	cg07576632	1.08564985587973e-05	MMP10_F9
162857	cg07577136	2.36461030555589e-05	MMP10_F9
162858	cg07578070	-6.26349418838562e-07	MMP10_F9
162859	cg07578976	2.66910442903977e-06	MMP10_F9
162860	cg07579404	1.73846889976999e-05	MMP10_F9
162861	cg07580479	7.35413759135687e-06	MMP10_F9
162862	cg07581070	-1.47310195630184e-06	MMP10_F9
162863	cg07582845	1.08058269331379e-06	MMP10_F9
162864	cg07583933	-4.70365406210472e-06	MMP10_F9
162865	cg07584093	-2.57286639156309e-06	MMP10_F9
162866	cg07584663	1.49595816749132e-07	MMP10_F9
162867	cg07584860	-2.34274985606392e-05	MMP10_F9
162868	cg07585610	-6.59835441498617e-06	MMP10_F9
162869	cg07586863	-3.25887478565911e-05	MMP10_F9
162870	cg07588102	1.13906148809913e-06	MMP10_F9
162871	cg07588430	9.02726899684603e-07	MMP10_F9
162872	cg07589654	8.19195911163065e-06	MMP10_F9
162873	cg07590002	2.89814704367726e-06	MMP10_F9
162874	cg07590529	1.0000705160349e-05	MMP10_F9
162875	cg07593342	-1.02998388626301e-05	MMP10_F9
162876	cg07593801	-2.31377407221167e-05	MMP10_F9
162877	cg07593839	4.11639436372129e-06	MMP10_F9
162878	cg07596054	-2.03683171462635e-07	MMP10_F9
162879	cg07596845	3.3779191650058e-06	MMP10_F9
162880	cg07598357	-4.25870992303736e-06	MMP10_F9
162881	cg07598952	-2.04050289920013e-05	MMP10_F9
162882	cg07599389	-2.43452299568596e-05	MMP10_F9
162883	cg07599713	1.0760456561071e-05	MMP10_F9
162884	cg07600374	-7.20714676428865e-06	MMP10_F9
162885	cg07601258	1.40929092580208e-05	MMP10_F9
162886	cg07601386	-3.05546062853646e-07	MMP10_F9
162887	cg07601536	-3.90243178169345e-06	MMP10_F9
162888	cg07601598	4.06177884324641e-06	MMP10_F9
162889	cg07601645	-1.40006979513293e-05	MMP10_F9
162890	cg07602740	-2.13849607944811e-06	MMP10_F9
162891	cg07603815	-2.04676894753923e-05	MMP10_F9
162892	cg07603941	7.82307636556626e-06	MMP10_F9
162893	cg07604025	2.27917964033281e-06	MMP10_F9
162894	cg07604117	-1.51693278687919e-06	MMP10_F9
162895	cg07604616	-1.19553314288887e-07	MMP10_F9
162896	cg07606381	-2.63027360494548e-07	MMP10_F9
162897	cg07606551	-1.55485515885768e-05	MMP10_F9
162898	cg07606899	-1.68618063583486e-06	MMP10_F9
162899	cg07607074	3.30195562797229e-05	MMP10_F9
162900	cg07608094	-1.42312265349548e-05	MMP10_F9
162901	cg07609381	-6.92458331998392e-08	MMP10_F9
162902	cg07613023	-1.13547498243565e-05	MMP10_F9
162903	cg07613268	-2.549110163341e-06	MMP10_F9
162904	cg07617237	-1.08314393586097e-05	MMP10_F9
162905	cg07617317	-8.08757491434431e-06	MMP10_F9
162906	cg07617339	-4.06302813174899e-07	MMP10_F9
162907	cg07618175	2.20163225023927e-06	MMP10_F9
162908	cg07618435	4.96394405798994e-05	MMP10_F9
162909	cg07619549	-5.62735611406446e-07	MMP10_F9
162910	cg07620838	-1.16673253864443e-05	MMP10_F9
162911	cg07620992	5.24369998047117e-08	MMP10_F9
162912	cg07621945	-2.46575678135612e-05	MMP10_F9
162913	cg07622533	-7.68951140609631e-06	MMP10_F9
162914	cg07623567	3.31052618374267e-05	MMP10_F9
162915	cg07624424	-1.16109093828164e-05	MMP10_F9
162916	cg07625194	4.08424264769936e-06	MMP10_F9
162917	cg07625630	1.34816630939445e-06	MMP10_F9
162918	cg07627491	2.30160257309782e-06	MMP10_F9
162919	cg07627535	9.7104208582616e-06	MMP10_F9
162920	cg07627664	-5.65327524077423e-06	MMP10_F9
162921	cg07628084	3.76871220218762e-10	MMP10_F9
162922	cg07628233	5.5296714678114e-07	MMP10_F9
162923	cg07629007	-5.23804851169103e-06	MMP10_F9
162924	cg07630035	-1.07494327353032e-05	MMP10_F9
162925	cg07630345	3.99312168587751e-06	MMP10_F9
162926	cg07631407	-2.98776232151298e-06	MMP10_F9
162927	cg07633853	5.34699794735497e-06	MMP10_F9
162928	cg07635623	7.2899293632769e-07	MMP10_F9
162929	cg07635744	1.58732553533969e-05	MMP10_F9
162930	cg07636095	3.56781379868634e-06	MMP10_F9
162931	cg07636178	-8.02456117696208e-07	MMP10_F9
162932	cg07636194	-1.41291610740646e-07	MMP10_F9
162933	cg07637015	3.93883285209211e-05	MMP10_F9
162934	cg07637123	3.40623869429191e-07	MMP10_F9
162935	cg07637554	-2.27164169991896e-06	MMP10_F9
162936	cg07637741	1.39257397657148e-05	MMP10_F9
162937	cg07638362	-5.30289723403586e-06	MMP10_F9
162938	cg07641160	1.82683687647079e-06	MMP10_F9
162939	cg07641548	4.37578015951868e-06	MMP10_F9
162940	cg07642445	-4.61858581500627e-06	MMP10_F9
162941	cg07642949	8.98258426216771e-06	MMP10_F9
162942	cg07643096	3.62300230658087e-06	MMP10_F9
162943	cg07643404	4.70902008296013e-06	MMP10_F9
162944	cg07644698	-4.93341682463229e-06	MMP10_F9
162945	cg07645004	-9.76463686854517e-06	MMP10_F9
162946	cg07645736	4.36247980492462e-07	MMP10_F9
162947	cg07645809	-5.4868230625712e-06	MMP10_F9
162948	cg07646455	-3.22553048795521e-06	MMP10_F9
162949	cg07646791	8.90736823073549e-07	MMP10_F9
162950	cg07647651	-1.05451726232694e-06	MMP10_F9
162951	cg07647677	9.33594591865111e-06	MMP10_F9
162952	cg07649835	1.30509236265586e-06	MMP10_F9
162953	cg07650681	-4.11074824168824e-05	MMP10_F9
162954	cg07651687	-2.29149945628542e-06	MMP10_F9
162955	cg07652237	-9.90156913016073e-05	MMP10_F9
162956	cg07652774	-3.9080033882034e-06	MMP10_F9
162957	cg07653264	1.53970307138844e-06	MMP10_F9
162958	cg07653289	4.00721490552011e-06	MMP10_F9
162959	cg07653363	-2.45726159625453e-06	MMP10_F9
162960	cg07654762	7.44034020475974e-06	MMP10_F9
162961	cg07654982	3.10920103020253e-05	MMP10_F9
162962	cg07656347	8.94077510446322e-08	MMP10_F9
162963	cg07657142	3.46571121782324e-06	MMP10_F9
162964	cg07657192	-9.8031859001283e-07	MMP10_F9
162965	cg07657521	5.31068364022867e-07	MMP10_F9
162966	cg07659053	8.98540336462436e-06	MMP10_F9
162967	cg07660236	-5.28876267867544e-07	MMP10_F9
162968	cg07660862	-9.12557418315242e-07	MMP10_F9
162969	cg07661389	1.49658220396849e-05	MMP10_F9
162970	cg07664323	1.72864003661659e-05	MMP10_F9
162971	cg07665229	-9.05089730935968e-07	MMP10_F9
162972	cg07667161	4.00526471447717e-06	MMP10_F9
162973	cg07667765	-1.87472543859998e-05	MMP10_F9
162974	cg07671221	8.40957394017877e-06	MMP10_F9
162975	cg07671949	6.72325095815249e-06	MMP10_F9
162976	cg07679836	2.04014166525094e-06	MMP10_F9
162977	cg07683276	-2.01091853389022e-06	MMP10_F9
162978	cg07687332	7.32735017835732e-06	MMP10_F9
162979	cg07689821	-9.16041324193355e-07	MMP10_F9
162980	cg07693262	-4.82399183540476e-06	MMP10_F9
162981	cg07693813	3.08839121992941e-06	MMP10_F9
162982	cg07695181	7.06260353183678e-06	MMP10_F9
162983	cg07695625	-6.32722670564953e-06	MMP10_F9
162984	cg07699277	-2.20433685797516e-05	MMP10_F9
162985	cg07699307	-3.22695103558495e-06	MMP10_F9
162986	cg07699454	-2.78654893651852e-06	MMP10_F9
162987	cg07699648	1.11917659965336e-05	MMP10_F9
162988	cg07701084	-2.50517822234999e-06	MMP10_F9
162989	cg07701237	7.55919830405493e-06	MMP10_F9
162990	cg07703081	2.12320003404648e-06	MMP10_F9
162991	cg07705135	-6.23322147177811e-06	MMP10_F9
162992	cg07705604	8.42099226940642e-06	MMP10_F9
162993	cg07705820	2.0167300668467e-05	MMP10_F9
162994	cg07705908	1.71627248418436e-05	MMP10_F9
162995	cg07708721	-1.52495620334034e-05	MMP10_F9
162996	cg07709205	1.71715551525167e-05	MMP10_F9
162997	cg07709210	5.62211734074651e-06	MMP10_F9
162998	cg07710211	1.93700869886801e-05	MMP10_F9
162999	cg07710266	-1.75943557267044e-05	MMP10_F9
163000	cg07710328	1.87061826543737e-05	MMP10_F9
163001	cg07711566	-8.82404188685449e-06	MMP10_F9
163002	cg07713293	3.6819295435426e-06	MMP10_F9
163003	cg07713538	1.99616332244927e-05	MMP10_F9
163004	cg07713849	3.15394141956006e-06	MMP10_F9
163005	cg07714276	-5.60261211884961e-05	MMP10_F9
163006	cg07714708	2.75609461784672e-07	MMP10_F9
163007	cg07714812	-2.98278315937895e-05	MMP10_F9
163008	cg07715777	-7.31013957431943e-06	MMP10_F9
163009	cg07715974	1.67237481378297e-07	MMP10_F9
163010	cg07717083	6.7907731990337e-06	MMP10_F9
163011	cg07717512	-1.59971495708734e-05	MMP10_F9
163012	cg07718321	-8.93411342378499e-07	MMP10_F9
163013	cg07718716	-3.63304162229218e-06	MMP10_F9
163014	cg07720160	-1.35367257940487e-05	MMP10_F9
163015	cg07720926	-1.0700864610251e-05	MMP10_F9
163016	cg07721569	3.43558979988702e-06	MMP10_F9
163017	cg07722358	8.45878999867472e-07	MMP10_F9
163018	cg07722505	-6.17872537504009e-08	MMP10_F9
163019	cg07723114	-4.89016889466883e-06	MMP10_F9
163020	cg07723322	7.42188449351835e-06	MMP10_F9
163021	cg07723510	-2.85182507698525e-07	MMP10_F9
163022	cg07724309	1.58057384805288e-06	MMP10_F9
163023	cg07724407	9.7174738731604e-06	MMP10_F9
163024	cg07725056	-2.41638690496026e-05	MMP10_F9
163025	cg07725064	6.16632718744774e-06	MMP10_F9
163026	cg07725163	-1.04912495034378e-05	MMP10_F9
163027	cg07725183	2.91988902534694e-05	MMP10_F9
163028	cg07725191	2.54275118329851e-05	MMP10_F9
163029	cg07725318	-7.08782734219894e-07	MMP10_F9
163030	cg07725389	7.40991946033618e-06	MMP10_F9
163031	cg07726474	1.24378247238958e-07	MMP10_F9
163032	cg07729230	-1.60625695807585e-05	MMP10_F9
163033	cg07730100	-1.60883663522903e-05	MMP10_F9
163034	cg07731620	1.00078368694932e-06	MMP10_F9
163035	cg07732143	-5.21727104996363e-06	MMP10_F9
163036	cg07732331	2.38953132595404e-05	MMP10_F9
163037	cg07732471	5.68401648377279e-06	MMP10_F9
163038	cg07732971	3.09676517742841e-06	MMP10_F9
163039	cg07734514	-1.11360929038464e-05	MMP10_F9
163040	cg07734926	-1.64901267842102e-06	MMP10_F9
163041	cg07735152	-9.10782852558655e-06	MMP10_F9
163042	cg07735790	1.60194511889609e-05	MMP10_F9
163043	cg07735885	-3.97925551230682e-07	MMP10_F9
163044	cg07735952	1.18499547295263e-05	MMP10_F9
163045	cg07738001	5.07420618696387e-06	MMP10_F9
163046	cg07738839	1.71862033816234e-05	MMP10_F9
163047	cg07739113	3.35707059519897e-06	MMP10_F9
163048	cg07739215	-2.51860525017016e-06	MMP10_F9
163049	cg07739478	-4.38129220593593e-06	MMP10_F9
163050	cg07739841	5.39919816527046e-06	MMP10_F9
163051	cg07739876	-1.08853187053626e-05	MMP10_F9
163052	cg07740095	1.71191593119197e-05	MMP10_F9
163053	cg07740693	-5.37585187221785e-07	MMP10_F9
163054	cg07740989	1.85857113639583e-06	MMP10_F9
163055	cg07741184	1.51190160531205e-06	MMP10_F9
163056	cg07741910	1.72396436795959e-05	MMP10_F9
163057	cg07742989	3.33499589554333e-06	MMP10_F9
163058	cg07743144	1.04497534040644e-06	MMP10_F9
163059	cg07743548	2.10856268459076e-05	MMP10_F9
163060	cg07744562	2.83277194865363e-06	MMP10_F9
163061	cg07746628	3.97991398852648e-06	MMP10_F9
163062	cg07746998	9.93740040357108e-06	MMP10_F9
163063	cg07747241	1.35394423838303e-06	MMP10_F9
163064	cg07747256	-6.27139431973149e-07	MMP10_F9
163065	cg07747616	1.78940916728533e-05	MMP10_F9
163066	cg07747875	4.90740801715374e-06	MMP10_F9
163067	cg07750111	2.47262503739566e-07	MMP10_F9
163068	cg07750536	-1.160735960957e-06	MMP10_F9
163069	cg07750638	7.99141567148457e-06	MMP10_F9
163070	cg07750706	3.45123939949271e-07	MMP10_F9
163071	cg07750744	-2.53357716127587e-05	MMP10_F9
163072	cg07750813	-1.54668927484156e-06	MMP10_F9
163073	cg07754347	3.41759271892604e-06	MMP10_F9
163074	cg07755653	3.94405796300463e-07	MMP10_F9
163075	cg07762993	8.82388891148222e-06	MMP10_F9
163076	cg07764171	-1.95674349179489e-06	MMP10_F9
163077	cg07764829	1.71770156911467e-05	MMP10_F9
163078	cg07766779	-5.18595598769547e-07	MMP10_F9
163079	cg07782113	3.10063169498883e-06	MMP10_F9
163080	cg07787543	-5.61998116470739e-06	MMP10_F9
163081	cg07787632	-2.15381106805227e-05	MMP10_F9
163082	cg07788952	2.81541113986417e-06	MMP10_F9
163083	cg07790342	-4.21056694345323e-06	MMP10_F9
163084	cg07790778	5.94897134847966e-06	MMP10_F9
163085	cg07790947	-8.17918508339039e-06	MMP10_F9
163086	cg07791065	-6.87807192496172e-07	MMP10_F9
163087	cg07791404	1.93128896740188e-06	MMP10_F9
163088	cg07791516	2.81443925958817e-06	MMP10_F9
163089	cg07791578	9.26928756124691e-07	MMP10_F9
163090	cg07792871	7.33469297136212e-05	MMP10_F9
163091	cg07794698	-6.32754322477243e-08	MMP10_F9
163092	cg07794804	-1.91394618907443e-06	MMP10_F9
163093	cg07796683	1.07694889433705e-05	MMP10_F9
163094	cg07797068	6.38126891778055e-08	MMP10_F9
163095	cg07797367	-1.83415311429545e-05	MMP10_F9
163096	cg07797853	5.51917959322686e-06	MMP10_F9
163097	cg07798131	4.01418524435155e-07	MMP10_F9
163098	cg07798774	-1.80669463421549e-05	MMP10_F9
163099	cg07799366	9.92426584738999e-07	MMP10_F9
163100	cg07800254	-2.30037506623815e-06	MMP10_F9
163101	cg07800670	1.26035507108013e-05	MMP10_F9
163102	cg07801569	-1.86247393276595e-06	MMP10_F9
163103	cg07803420	1.33237875072714e-05	MMP10_F9
163104	cg07803733	1.11498598181297e-05	MMP10_F9
163105	cg07804773	9.05754760964149e-06	MMP10_F9
163106	cg07805064	8.51181562121476e-06	MMP10_F9
163107	cg07805500	-3.37868617506694e-05	MMP10_F9
163108	cg07805642	-2.58480432518457e-06	MMP10_F9
163109	cg07805833	-5.81655102701983e-07	MMP10_F9
163110	cg07807409	3.00412851922857e-07	MMP10_F9
163111	cg07808509	-1.44445044375515e-06	MMP10_F9
163112	cg07810190	1.04788385915528e-06	MMP10_F9
163113	cg07810982	1.1110112052877e-05	MMP10_F9
163114	cg07811644	4.83111433863319e-06	MMP10_F9
163115	cg07811903	4.77636199510926e-07	MMP10_F9
163116	cg07813322	1.77868871429968e-05	MMP10_F9
163117	cg07814565	7.02349289086115e-06	MMP10_F9
163118	cg07814977	-1.56819175197638e-05	MMP10_F9
163119	cg07815131	-7.78292573004571e-06	MMP10_F9
163120	cg07816200	1.97459118300452e-06	MMP10_F9
163121	cg07816366	-1.44388066658617e-07	MMP10_F9
163122	cg07816398	6.98569537847183e-07	MMP10_F9
163123	cg07816556	-1.1706018478348e-05	MMP10_F9
163124	cg07816653	-1.26965003587614e-05	MMP10_F9
163125	cg07817400	8.32044962161133e-07	MMP10_F9
163126	cg07817705	9.86865548454615e-06	MMP10_F9
163127	cg07817739	2.627541155158e-05	MMP10_F9
163128	cg07817928	1.25786201147446e-05	MMP10_F9
163129	cg07818141	-8.32924725863805e-06	MMP10_F9
163130	cg07820359	6.4012701726942e-07	MMP10_F9
163131	cg07820548	9.5001289043501e-06	MMP10_F9
163132	cg07820696	9.49518405926542e-07	MMP10_F9
163133	cg07821407	4.16994808018423e-06	MMP10_F9
163134	cg07822788	-1.36738596163507e-05	MMP10_F9
163135	cg07823099	2.48344078953793e-05	MMP10_F9
163136	cg07824470	-6.21072276150912e-06	MMP10_F9
163137	cg07824544	-3.91004775876385e-06	MMP10_F9
163138	cg07824897	1.08673731286684e-06	MMP10_F9
163139	cg07825007	-4.01331300977289e-06	MMP10_F9
163140	cg07826275	2.87823463551245e-06	MMP10_F9
163141	cg07826642	-3.05967219692918e-06	MMP10_F9
163142	cg07826777	1.24584100195653e-05	MMP10_F9
163143	cg07827717	8.01507884452357e-06	MMP10_F9
163144	cg07828024	-1.01469605375781e-05	MMP10_F9
163145	cg07828140	1.86699734065266e-05	MMP10_F9
163146	cg07829465	2.51348483290007e-05	MMP10_F9
163147	cg07829740	1.54177782065635e-06	MMP10_F9
163148	cg07830436	8.18051465511784e-06	MMP10_F9
163149	cg07830855	-1.38362822373491e-05	MMP10_F9
163150	cg07831644	8.19501636975294e-06	MMP10_F9
163151	cg07833420	1.8568123408094e-06	MMP10_F9
163152	cg07834592	4.07687171440693e-06	MMP10_F9
163153	cg07836142	2.24328279387101e-06	MMP10_F9
163154	cg07836600	-2.7490531030544e-06	MMP10_F9
163155	cg07837102	-7.51007835344987e-07	MMP10_F9
163156	cg07837434	-3.33525802785028e-07	MMP10_F9
163157	cg07838603	2.0146499476722e-06	MMP10_F9
163158	cg07838681	-5.50292234139787e-08	MMP10_F9
163159	cg07839336	-3.2342161990466e-06	MMP10_F9
163160	cg07839627	-2.03400209412948e-06	MMP10_F9
163161	cg07839742	1.72537157815434e-05	MMP10_F9
163162	cg07840898	3.73212612854448e-07	MMP10_F9
163163	cg07841357	5.95995710316592e-07	MMP10_F9
163164	cg07841385	6.94032315049929e-07	MMP10_F9
163165	cg07841905	1.80166655950066e-05	MMP10_F9
163166	cg07843056	5.60135802772319e-07	MMP10_F9
163167	cg07843262	1.65238153241642e-06	MMP10_F9
163168	cg07844977	4.52064301601331e-06	MMP10_F9
163169	cg07845011	-1.29194777002851e-05	MMP10_F9
163170	cg07845352	-8.34332522723457e-06	MMP10_F9
163171	cg07845406	7.59659240158103e-06	MMP10_F9
163172	cg07855337	8.84158861061631e-06	MMP10_F9
163173	cg07855967	-1.7633923586172e-06	MMP10_F9
163174	cg07856975	-7.48473752311302e-05	MMP10_F9
163175	cg07857181	2.83510479753896e-06	MMP10_F9
163176	cg07857404	-2.45085714089164e-06	MMP10_F9
163177	cg07858052	1.05809907962164e-06	MMP10_F9
163178	cg07858113	-2.54688862069289e-06	MMP10_F9
163179	cg07859951	6.04499046132217e-06	MMP10_F9
163180	cg07860645	-6.27438849742726e-06	MMP10_F9
163181	cg07868688	4.94617345540725e-06	MMP10_F9
163182	cg07868909	2.7770831059807e-06	MMP10_F9
163183	cg07870713	3.89926835179704e-06	MMP10_F9
163184	cg07871313	4.77513723095493e-06	MMP10_F9
163185	cg07872007	-1.05687012851498e-05	MMP10_F9
163186	cg07872302	1.03848174435876e-05	MMP10_F9
163187	cg07873154	1.92330487427369e-05	MMP10_F9
163188	cg07873320	1.2725872966047e-05	MMP10_F9
163189	cg07874738	2.99422515604312e-06	MMP10_F9
163190	cg07875215	-3.86255085480972e-05	MMP10_F9
163191	cg07876223	2.59494191611084e-06	MMP10_F9
163192	cg07876823	3.88553213651973e-06	MMP10_F9
163193	cg07877145	2.78175942079483e-05	MMP10_F9
163194	cg07877852	-5.65290419687121e-07	MMP10_F9
163195	cg07878800	1.44643480379258e-05	MMP10_F9
163196	cg07880384	1.91905577056879e-05	MMP10_F9
163197	cg07881623	-1.86492302950121e-05	MMP10_F9
163198	cg07882836	-2.98477955576064e-08	MMP10_F9
163199	cg07882863	1.6142065893216e-06	MMP10_F9
163200	cg07883262	-3.9340921319852e-06	MMP10_F9
163201	cg07883457	7.71413685619448e-07	MMP10_F9
163202	cg07883662	3.93262849889351e-05	MMP10_F9
163203	cg07883823	-2.97623890242019e-07	MMP10_F9
163204	cg07885132	5.79116871177407e-06	MMP10_F9
163205	cg07886581	5.4300068247223e-06	MMP10_F9
163206	cg07886696	2.08015012705159e-06	MMP10_F9
163207	cg07887224	1.36670232976479e-05	MMP10_F9
163208	cg07888856	3.48859270068268e-07	MMP10_F9
163209	cg07889003	3.50857846023729e-05	MMP10_F9
163210	cg07889329	3.45081573995016e-06	MMP10_F9
163211	cg07889420	-9.66943474067629e-06	MMP10_F9
163212	cg07889936	-1.71145906864907e-05	MMP10_F9
163213	cg07890797	-4.21907554601043e-06	MMP10_F9
163214	cg07891064	5.6123318337297e-06	MMP10_F9
163215	cg07891483	-8.10015915123891e-08	MMP10_F9
163216	cg07893921	2.80920282676961e-07	MMP10_F9
163217	cg07894567	9.29541703909612e-06	MMP10_F9
163218	cg07895227	7.35277447480871e-06	MMP10_F9
163219	cg07895329	8.7341754986939e-06	MMP10_F9
163220	cg07895437	-2.47783528579626e-05	MMP10_F9
163221	cg07897048	3.74539301052566e-06	MMP10_F9
163222	cg07898120	-4.75966499704806e-06	MMP10_F9
163223	cg07898446	-1.50363030197604e-05	MMP10_F9
163224	cg07899532	1.24241370375982e-05	MMP10_F9
163225	cg07899634	-2.63497446876417e-06	MMP10_F9
163226	cg07900281	-5.80741163248664e-06	MMP10_F9
163227	cg07900658	4.16865108182048e-06	MMP10_F9
163228	cg07901130	-3.19337117443176e-05	MMP10_F9
163229	cg07901571	1.94985918088784e-05	MMP10_F9
163230	cg07903144	-1.49028691504327e-05	MMP10_F9
163231	cg07904285	8.81127421040035e-07	MMP10_F9
163232	cg07904452	3.5262768142127e-06	MMP10_F9
163233	cg07905141	1.47432198247983e-06	MMP10_F9
163234	cg07905444	1.84484040221057e-06	MMP10_F9
163235	cg07905696	-1.58269542542216e-05	MMP10_F9
163236	cg07905808	-4.83859143418703e-05	MMP10_F9
163237	cg07905975	8.18678563581952e-06	MMP10_F9
163238	cg07906263	-9.61126188164406e-06	MMP10_F9
163239	cg07906726	-1.37250455415813e-05	MMP10_F9
163240	cg07906941	-1.98989447623991e-07	MMP10_F9
163241	cg07907517	-6.83507762328263e-06	MMP10_F9
163242	cg07907670	6.04659039450621e-06	MMP10_F9
163243	cg07908039	-3.6861519395297e-06	MMP10_F9
163244	cg07909292	7.30087524353948e-07	MMP10_F9
163245	cg07909422	6.13489285835256e-06	MMP10_F9
163246	cg07910050	3.61234176860376e-06	MMP10_F9
163247	cg07910408	1.5061702953229e-05	MMP10_F9
163248	cg07911587	1.28076072341262e-06	MMP10_F9
163249	cg07912161	-2.15297303972748e-05	MMP10_F9
163250	cg07912416	7.15556530081147e-06	MMP10_F9
163251	cg07912501	-1.33265458470541e-05	MMP10_F9
163252	cg07912922	-4.48832281850292e-07	MMP10_F9
163253	cg07913887	-2.60809747054186e-06	MMP10_F9
163254	cg07914200	-2.14248262119237e-05	MMP10_F9
163255	cg07914385	2.42158824097765e-06	MMP10_F9
163256	cg07914959	3.19767304495258e-07	MMP10_F9
163257	cg07917843	-1.11318583779177e-06	MMP10_F9
163258	cg07917909	-2.73710003724039e-06	MMP10_F9
163259	cg07918080	2.22169666274577e-06	MMP10_F9
163260	cg07918390	4.58096113182269e-07	MMP10_F9
163261	cg07918933	-2.66169959935085e-05	MMP10_F9
163262	cg07920236	-1.54815318103685e-05	MMP10_F9
163263	cg07920838	-7.13621446420695e-07	MMP10_F9
163264	cg07922606	1.58317530993719e-05	MMP10_F9
163265	cg07923390	-2.72898319631642e-07	MMP10_F9
163266	cg07923588	1.1838401456012e-05	MMP10_F9
163267	cg07927488	1.00382390981802e-06	MMP10_F9
163268	cg07927540	4.37808051463383e-05	MMP10_F9
163269	cg07927889	-2.18172784978664e-06	MMP10_F9
163270	cg07930207	1.1481522426416e-05	MMP10_F9
163271	cg07930552	3.43318548460906e-06	MMP10_F9
163272	cg07930587	2.71965690319331e-05	MMP10_F9
163273	cg07931652	-5.96417070304561e-06	MMP10_F9
163274	cg07931783	-1.15528643664263e-07	MMP10_F9
163275	cg07932300	-9.39884299000243e-06	MMP10_F9
163276	cg07935151	4.63055478694101e-07	MMP10_F9
163277	cg07936037	-9.4825930188766e-08	MMP10_F9
163278	cg07936285	7.58732285632389e-07	MMP10_F9
163279	cg07937453	-1.37362133685126e-05	MMP10_F9
163280	cg07937542	1.5205582694445e-06	MMP10_F9
163281	cg07937901	-2.69892663844734e-05	MMP10_F9
163282	cg07938826	3.96241803076526e-06	MMP10_F9
163283	cg07939046	-1.42162318901237e-05	MMP10_F9
163284	cg07939231	1.85592059615269e-05	MMP10_F9
163285	cg07939445	2.3627944159107e-07	MMP10_F9
163286	cg07939503	-5.84374030791855e-07	MMP10_F9
163287	cg07939626	-3.56855405277739e-06	MMP10_F9
163288	cg07940011	7.94446545723742e-06	MMP10_F9
163289	cg07940485	-1.66412085195067e-07	MMP10_F9
163290	cg07941301	5.51271002010412e-06	MMP10_F9
163291	cg07942273	3.39334625300606e-07	MMP10_F9
163292	cg07943688	-3.5612747766508e-05	MMP10_F9
163293	cg07943832	-5.8151428383368e-06	MMP10_F9
163294	cg07944278	2.03273537777445e-06	MMP10_F9
163295	cg07944381	7.82582675226963e-06	MMP10_F9
163296	cg07944936	9.36900499141085e-06	MMP10_F9
163297	cg07945879	-2.09683171055572e-05	MMP10_F9
163298	cg07946923	2.14122281873585e-07	MMP10_F9
163299	cg07949989	-3.00815260326931e-06	MMP10_F9
163300	cg07950252	2.20583009249596e-06	MMP10_F9
163301	cg07950855	4.14942506575457e-06	MMP10_F9
163302	cg07951347	-3.82022222256338e-06	MMP10_F9
163303	cg07954885	-2.95549171208015e-06	MMP10_F9
163304	cg07955457	1.2415512530845e-06	MMP10_F9
163305	cg07955933	9.054338459555e-06	MMP10_F9
163306	cg07955965	6.41251181053406e-07	MMP10_F9
163307	cg07959982	4.47459674422265e-07	MMP10_F9
163308	cg07963121	3.05331650701714e-06	MMP10_F9
163309	cg07963316	-1.08822327720626e-05	MMP10_F9
163310	cg07963725	-5.11495905276149e-07	MMP10_F9
163311	cg07963988	6.90368881876015e-06	MMP10_F9
163312	cg07964539	1.43244364564909e-05	MMP10_F9
163313	cg07964958	7.90449614672163e-06	MMP10_F9
163314	cg07965326	5.3510993130665e-06	MMP10_F9
163315	cg07966123	6.24547063377528e-07	MMP10_F9
163316	cg07967630	1.08282703880003e-07	MMP10_F9
163317	cg07967643	9.54396443105137e-07	MMP10_F9
163318	cg07967918	1.59290836492714e-06	MMP10_F9
163319	cg07968224	-2.13621842730036e-06	MMP10_F9
163320	cg07968685	-2.75619518670258e-08	MMP10_F9
163321	cg07968979	-1.82694490284933e-07	MMP10_F9
163322	cg07969781	-1.94369181918083e-06	MMP10_F9
163323	cg07970325	-1.40582658788451e-05	MMP10_F9
163324	cg07970724	4.07661929009458e-06	MMP10_F9
163325	cg07970799	1.90037462752885e-05	MMP10_F9
163326	cg07970821	6.26339211356183e-06	MMP10_F9
163327	cg07970874	1.38841912120504e-05	MMP10_F9
163328	cg07971188	9.77432230242495e-06	MMP10_F9
163329	cg07971743	1.70712235988697e-05	MMP10_F9
163330	cg07972026	-6.25155485476372e-06	MMP10_F9
163331	cg07972954	8.96460194453188e-06	MMP10_F9
163332	cg07973435	-3.77396519452162e-06	MMP10_F9
163333	cg07974853	-3.54249401835704e-06	MMP10_F9
163334	cg07976328	-7.30046845050473e-06	MMP10_F9
163335	cg07977374	1.25941133249255e-06	MMP10_F9
163336	cg07977689	8.59280199973822e-06	MMP10_F9
163337	cg07977752	-2.13707706394461e-05	MMP10_F9
163338	cg07977946	3.36301334766088e-06	MMP10_F9
163339	cg07979401	-1.10405682920856e-05	MMP10_F9
163340	cg07979566	-1.99769148102239e-05	MMP10_F9
163341	cg07979747	-1.57845110521569e-05	MMP10_F9
163342	cg07980324	1.60139900654996e-05	MMP10_F9
163343	cg07980405	7.13105424745807e-07	MMP10_F9
163344	cg07980671	-7.08948191029223e-06	MMP10_F9
163345	cg07981266	-1.5148497527742e-05	MMP10_F9
163346	cg07981495	-6.87140980448269e-06	MMP10_F9
163347	cg07981590	-3.40253022627437e-06	MMP10_F9
163348	cg07983888	8.94942167856984e-06	MMP10_F9
163349	cg07984212	6.72461550796694e-05	MMP10_F9
163350	cg07984380	3.73438556163581e-06	MMP10_F9
163351	cg07984754	7.41195792803167e-06	MMP10_F9
163352	cg07985366	-3.10821651584357e-05	MMP10_F9
163353	cg07985704	-3.81903657575996e-07	MMP10_F9
163354	cg07985933	9.88339237093302e-06	MMP10_F9
163355	cg07986257	-1.24455513824553e-05	MMP10_F9
163356	cg07986385	-1.51943818104971e-05	MMP10_F9
163357	cg07986413	1.18387605524028e-05	MMP10_F9
163358	cg07987250	-1.29571625997731e-05	MMP10_F9
163359	cg07988927	6.00893618302362e-06	MMP10_F9
163360	cg07989437	4.13750158600052e-06	MMP10_F9
163361	cg07989740	-2.79916526705487e-06	MMP10_F9
163362	cg07990511	1.9769003550337e-06	MMP10_F9
163363	cg07991112	1.07695951746647e-06	MMP10_F9
163364	cg07991229	8.10702630951939e-06	MMP10_F9
163365	cg07991951	4.15351475625889e-06	MMP10_F9
163366	cg07993642	-1.69841448088308e-08	MMP10_F9
163367	cg07994987	1.07138741828573e-07	MMP10_F9
163368	cg07995179	-7.80527681784434e-07	MMP10_F9
163369	cg07995200	-1.29854907812998e-05	MMP10_F9
163370	cg07996393	-7.40757997733469e-06	MMP10_F9
163371	cg07997104	-4.95878256284651e-06	MMP10_F9
163372	cg07997529	-1.81634566213878e-06	MMP10_F9
163373	cg07997936	1.99351176803942e-05	MMP10_F9
163374	cg08001895	-5.70357902339087e-07	MMP10_F9
163375	cg08009622	3.1561716087651e-06	MMP10_F9
163376	cg08009669	-4.08657322446742e-06	MMP10_F9
163377	cg08010331	-6.93441853473207e-08	MMP10_F9
163378	cg08011328	7.78702790899246e-07	MMP10_F9
163379	cg08011863	-6.84630287203641e-06	MMP10_F9
163380	cg08013114	-1.64753503470077e-05	MMP10_F9
163381	cg08014158	-3.27169832245167e-06	MMP10_F9
163382	cg08014182	-1.39126782768098e-05	MMP10_F9
163383	cg08014661	-4.68613454123479e-06	MMP10_F9
163384	cg08015382	-5.08372834021627e-06	MMP10_F9
163385	cg08015801	1.61952135299596e-06	MMP10_F9
163386	cg08018049	2.60614553360346e-06	MMP10_F9
163387	cg08019449	1.40170202177425e-06	MMP10_F9
163388	cg08020962	7.95683738393775e-08	MMP10_F9
163389	cg08021615	-9.11299784673757e-06	MMP10_F9
163390	cg08022281	-4.50097542747861e-05	MMP10_F9
163391	cg08026412	7.53909329448537e-06	MMP10_F9
163392	cg08026772	-1.75073844733517e-05	MMP10_F9
163393	cg08027034	-2.11103979809221e-07	MMP10_F9
163394	cg08027484	1.90045337570367e-05	MMP10_F9
163395	cg08027745	4.16818800255969e-06	MMP10_F9
163396	cg08027810	-1.74121303163591e-05	MMP10_F9
163397	cg08029978	-5.06961241976043e-06	MMP10_F9
163398	cg08029996	1.2624229773016e-06	MMP10_F9
163399	cg08035151	-9.02651795976544e-06	MMP10_F9
163400	cg08036074	8.29334974497653e-07	MMP10_F9
163401	cg08037684	2.19950637187853e-05	MMP10_F9
163402	cg08038178	-9.88784931226026e-06	MMP10_F9
163403	cg08039050	1.18958330013147e-06	MMP10_F9
163404	cg08039385	-2.22265733713494e-06	MMP10_F9
163405	cg08039587	1.47415822835197e-05	MMP10_F9
163406	cg08039823	4.87303595175983e-07	MMP10_F9
163407	cg08041448	-2.60087229804553e-05	MMP10_F9
163408	cg08041469	8.50339985545949e-06	MMP10_F9
163409	cg08041481	4.56889561619781e-06	MMP10_F9
163410	cg08043017	-2.16909694894652e-05	MMP10_F9
163411	cg08044140	1.07613189041772e-05	MMP10_F9
163412	cg08044366	-5.55928724596991e-06	MMP10_F9
163413	cg08044663	8.78479310910965e-06	MMP10_F9
163414	cg08045906	-2.15161662942479e-06	MMP10_F9
163415	cg08046030	-3.01094317280465e-05	MMP10_F9
163416	cg08046604	-2.09788998276836e-05	MMP10_F9
163417	cg08046751	-5.90454817407534e-06	MMP10_F9
163418	cg08047889	-2.54675384008624e-08	MMP10_F9
163419	cg08048963	-1.04528599873714e-05	MMP10_F9
163420	cg08049061	-1.29964087878787e-06	MMP10_F9
163421	cg08049198	1.45007505058287e-05	MMP10_F9
163422	cg08049736	1.16507279899813e-05	MMP10_F9
163423	cg08051310	2.16769520196876e-06	MMP10_F9
163424	cg08052856	1.66060234510312e-06	MMP10_F9
163425	cg08053935	-1.36949033369467e-05	MMP10_F9
163426	cg08054907	-4.48296323487511e-05	MMP10_F9
163427	cg08055087	1.5733401308837e-06	MMP10_F9
163428	cg08056850	3.18037350404649e-07	MMP10_F9
163429	cg08057698	3.60673243801209e-06	MMP10_F9
163430	cg08057899	4.07650858530363e-06	MMP10_F9
163431	cg08060195	-2.11373254875023e-05	MMP10_F9
163432	cg08060645	7.6187633292216e-06	MMP10_F9
163433	cg08061598	1.46688094297644e-05	MMP10_F9
163434	cg08062329	8.67245742697403e-07	MMP10_F9
163435	cg08062387	-1.78052565733717e-06	MMP10_F9
163436	cg08062526	2.41593540838186e-06	MMP10_F9
163437	cg08063899	7.75071192543775e-07	MMP10_F9
163438	cg08064697	-3.00987561367863e-06	MMP10_F9
163439	cg08065408	8.8458870235384e-06	MMP10_F9
163440	cg08066535	-5.63372101881332e-06	MMP10_F9
163441	cg08066917	-2.60501742506475e-08	MMP10_F9
163442	cg08067404	5.99399238638285e-07	MMP10_F9
163443	cg08068635	4.78217725204482e-07	MMP10_F9
163444	cg08069147	-4.22380366380502e-06	MMP10_F9
163445	cg08069338	-1.28299002247247e-05	MMP10_F9
163446	cg08071329	2.13566898209286e-06	MMP10_F9
163447	cg08071609	-3.65608608675438e-06	MMP10_F9
163448	cg08072171	6.56214860557148e-06	MMP10_F9
163449	cg08072310	-2.85630615186403e-08	MMP10_F9
163450	cg08072458	-5.33228766189707e-06	MMP10_F9
163451	cg08072771	1.85961480216546e-05	MMP10_F9
163452	cg08072933	-6.49184701027595e-06	MMP10_F9
163453	cg08073009	5.33722955483343e-06	MMP10_F9
163454	cg08073153	-1.19983481324152e-06	MMP10_F9
163455	cg08073294	-2.00312960951983e-06	MMP10_F9
163456	cg08073652	-2.87322700314236e-06	MMP10_F9
163457	cg08074131	-9.47023578068955e-06	MMP10_F9
163458	cg08074534	-1.38124288212483e-07	MMP10_F9
163459	cg08074767	-8.91611074799075e-06	MMP10_F9
163460	cg08074805	1.3126703179918e-05	MMP10_F9
163461	cg08075060	1.50721769957289e-06	MMP10_F9
163462	cg08075604	-1.30819357563041e-05	MMP10_F9
163463	cg08076115	1.06287046551867e-05	MMP10_F9
163464	cg08076125	8.82010528944104e-06	MMP10_F9
163465	cg08076532	5.38798255115106e-06	MMP10_F9
163466	cg08077736	1.86109373915327e-05	MMP10_F9
163467	cg08080334	5.68614491918878e-06	MMP10_F9
163468	cg08081524	6.50930529626565e-07	MMP10_F9
163469	cg08083016	-1.22361999335194e-07	MMP10_F9
163470	cg08084692	-3.52720913539715e-06	MMP10_F9
163471	cg08084806	1.84837282749429e-06	MMP10_F9
163472	cg08084946	1.37195886586846e-05	MMP10_F9
163473	cg08085597	2.95838557105452e-05	MMP10_F9
163474	cg08085929	-5.97896382419036e-06	MMP10_F9
163475	cg08087125	1.08795659598998e-07	MMP10_F9
163476	cg08088295	4.45362907561502e-05	MMP10_F9
163477	cg08089031	-1.08928480489423e-06	MMP10_F9
163478	cg08089364	-1.30298398981044e-05	MMP10_F9
163479	cg08089693	-2.54913082127117e-05	MMP10_F9
163480	cg08090835	-9.06909473184306e-06	MMP10_F9
163481	cg08093277	-1.03036390580348e-05	MMP10_F9
163482	cg08094206	-1.03056553514964e-05	MMP10_F9
163483	cg08096038	-3.03534500004862e-06	MMP10_F9
163484	cg08097057	-2.47321552240758e-06	MMP10_F9
163485	cg08097157	2.77654157753412e-05	MMP10_F9
163486	cg08099136	3.87504349628805e-05	MMP10_F9
163487	cg08099293	1.16175325121024e-06	MMP10_F9
163488	cg08103317	-3.81771127624441e-06	MMP10_F9
163489	cg08104563	-3.95689325855801e-08	MMP10_F9
163490	cg08105217	-1.1990982534918e-05	MMP10_F9
163491	cg08105748	3.86545644262635e-07	MMP10_F9
163492	cg08106148	4.41126561175295e-07	MMP10_F9
163493	cg08106319	7.95410616044896e-07	MMP10_F9
163494	cg08106661	3.74805973201728e-06	MMP10_F9
163495	cg08107098	-1.10716850381986e-05	MMP10_F9
163496	cg08107960	2.31821327669797e-05	MMP10_F9
163497	cg08108224	2.31846652828265e-05	MMP10_F9
163498	cg08109136	-2.2304746129074e-06	MMP10_F9
163499	cg08109681	3.23165863014347e-05	MMP10_F9
163500	cg08109815	-4.56968674185592e-06	MMP10_F9
163501	cg08110052	3.09334085432234e-06	MMP10_F9
163502	cg08110441	-1.48313688487735e-05	MMP10_F9
163503	cg08110693	-4.66417644900664e-05	MMP10_F9
163504	cg08110861	5.9253586387934e-06	MMP10_F9
163505	cg08111284	7.49376216590921e-06	MMP10_F9
163506	cg08111714	-1.55673442026356e-06	MMP10_F9
163507	cg08112137	-1.08977488118873e-05	MMP10_F9
163508	cg08112248	-1.24632215245076e-06	MMP10_F9
163509	cg08112479	1.98109895345005e-06	MMP10_F9
163510	cg08113897	-1.91910314456241e-06	MMP10_F9
163511	cg08114265	-9.00258120553315e-06	MMP10_F9
163512	cg08116263	-1.61728266081376e-06	MMP10_F9
163513	cg08116408	5.87564078387888e-05	MMP10_F9
163514	cg08117728	1.86049860277798e-05	MMP10_F9
163515	cg08117800	9.95380070080443e-08	MMP10_F9
163516	cg08119480	6.47455695322356e-07	MMP10_F9
163517	cg08119607	-7.38040603471185e-06	MMP10_F9
163518	cg08120015	3.89940958526489e-07	MMP10_F9
163519	cg08122386	2.32856140270147e-05	MMP10_F9
163520	cg08122663	6.81427572998982e-07	MMP10_F9
163521	cg08123207	-3.33865406119281e-06	MMP10_F9
163522	cg08123673	9.83862856075906e-06	MMP10_F9
163523	cg08124209	-2.40388548830582e-05	MMP10_F9
163524	cg08124399	-3.58948408662073e-06	MMP10_F9
163525	cg08124791	1.06635121713806e-07	MMP10_F9
163526	cg08125020	-1.95954603867308e-06	MMP10_F9
163527	cg08125488	-7.55455876761676e-08	MMP10_F9
163528	cg08125535	-1.42496114222069e-06	MMP10_F9
163529	cg08126211	-4.97450819064925e-06	MMP10_F9
163530	cg08126542	4.74056829384124e-06	MMP10_F9
163531	cg08126875	2.90503539750304e-06	MMP10_F9
163532	cg08127941	1.99869688205479e-06	MMP10_F9
163533	cg08129761	2.0639184812268e-06	MMP10_F9
163534	cg08130490	6.63645340625013e-06	MMP10_F9
163535	cg08130572	1.46859014333402e-05	MMP10_F9
163536	cg08131845	8.07003897038789e-06	MMP10_F9
163537	cg08132003	-1.75484538947462e-06	MMP10_F9
163538	cg08132025	-8.69169691229028e-06	MMP10_F9
163539	cg08133058	1.02491122167395e-05	MMP10_F9
163540	cg08133062	9.22470886289649e-06	MMP10_F9
163541	cg08133228	1.56649178615662e-06	MMP10_F9
163542	cg08133486	-1.830848049507e-06	MMP10_F9
163543	cg08134091	2.43929291213071e-06	MMP10_F9
163544	cg08135787	4.81302229484474e-06	MMP10_F9
163545	cg08135850	-3.63869379798235e-07	MMP10_F9
163546	cg08135904	-1.18791953082789e-05	MMP10_F9
163547	cg08135965	3.37153290998192e-07	MMP10_F9
163548	cg08136020	-6.93277964046553e-06	MMP10_F9
163549	cg08136190	7.10769518847211e-06	MMP10_F9
163550	cg08136813	6.48842407977097e-06	MMP10_F9
163551	cg08137602	-8.89799553316678e-06	MMP10_F9
163552	cg08140114	7.5047020321673e-05	MMP10_F9
163553	cg08140558	-3.59806543476561e-05	MMP10_F9
163554	cg08142684	5.99353846601926e-07	MMP10_F9
163555	cg08145292	5.91864328748602e-06	MMP10_F9
163556	cg08146841	-2.65411482889143e-05	MMP10_F9
163557	cg08147094	1.38792830687066e-05	MMP10_F9
163558	cg08147813	1.14781521958621e-05	MMP10_F9
163559	cg08148379	1.01286215605442e-05	MMP10_F9
163560	cg08149747	7.41775421046827e-06	MMP10_F9
163561	cg08149789	1.46390162429651e-08	MMP10_F9
163562	cg08150784	3.23948890363487e-06	MMP10_F9
163563	cg08151204	-1.71025044595141e-05	MMP10_F9
163564	cg08151983	-5.11156749629552e-06	MMP10_F9
163565	cg08154348	6.11294112509661e-06	MMP10_F9
163566	cg08154887	3.65088435661628e-06	MMP10_F9
163567	cg08155050	-1.20023365060888e-05	MMP10_F9
163568	cg08155486	-8.35674008147823e-07	MMP10_F9
163569	cg08160477	1.11980658301466e-05	MMP10_F9
163570	cg08161546	-1.72455966343199e-05	MMP10_F9
163571	cg08162948	1.13647276122447e-05	MMP10_F9
163572	cg08163199	-2.3313718713665e-07	MMP10_F9
163573	cg08165151	7.83400158100693e-07	MMP10_F9
163574	cg08165879	1.95825450360955e-05	MMP10_F9
163575	cg08167286	3.86135830453889e-06	MMP10_F9
163576	cg08168400	-7.75857315269971e-06	MMP10_F9
163577	cg08169794	-1.6014903399581e-05	MMP10_F9
163578	cg08169901	6.70098302578812e-07	MMP10_F9
163579	cg08170869	-9.9284232455189e-07	MMP10_F9
163580	cg08171142	-1.90549727076035e-06	MMP10_F9
163581	cg08172044	3.12504363128254e-07	MMP10_F9
163582	cg08173261	-1.32085231582355e-05	MMP10_F9
163583	cg08173520	-6.33430082048854e-07	MMP10_F9
163584	cg08173660	6.71228944594207e-06	MMP10_F9
163585	cg08173692	1.67978134173939e-07	MMP10_F9
163586	cg08176353	-2.51887118404729e-05	MMP10_F9
163587	cg08177126	1.21839367672352e-05	MMP10_F9
163588	cg08177495	-3.95739790758893e-07	MMP10_F9
163589	cg08178786	4.69956740389909e-06	MMP10_F9
163590	cg08178940	4.64305352137551e-06	MMP10_F9
163591	cg08179037	-3.59934668690013e-05	MMP10_F9
163592	cg08179431	5.99251936892336e-05	MMP10_F9
163593	cg08179530	2.5145383085692e-07	MMP10_F9
163594	cg08180063	2.69169631699564e-07	MMP10_F9
163595	cg08180257	5.73448965857841e-07	MMP10_F9
163596	cg08180596	-7.66648488640886e-06	MMP10_F9
163597	cg08181060	-4.21182513006414e-06	MMP10_F9
163598	cg08181751	8.60798506532657e-08	MMP10_F9
163599	cg08182409	7.29897017816464e-06	MMP10_F9
163600	cg08183114	2.39746444561602e-06	MMP10_F9
163601	cg08183291	-3.79325778284319e-06	MMP10_F9
163602	cg08185061	-1.05594996006217e-05	MMP10_F9
163603	cg08186384	3.87885737983698e-06	MMP10_F9
163604	cg08186900	-1.75948185616485e-05	MMP10_F9
163605	cg08188015	1.67158475409159e-05	MMP10_F9
163606	cg08188271	-1.46150464647576e-05	MMP10_F9
163607	cg08188318	-2.9336951463549e-06	MMP10_F9
163608	cg08188471	2.85081160039662e-07	MMP10_F9
163609	cg08188698	-2.36888546737218e-06	MMP10_F9
163610	cg08190562	-7.70927365831714e-06	MMP10_F9
163611	cg08190928	5.80284992801256e-07	MMP10_F9
163612	cg08191490	-2.15843133090639e-05	MMP10_F9
163613	cg08191781	4.9230312837851e-07	MMP10_F9
163614	cg08192033	1.00585395823954e-05	MMP10_F9
163615	cg08192165	2.09949488490924e-06	MMP10_F9
163616	cg08193141	1.73831851462713e-06	MMP10_F9
163617	cg08193821	3.60841399611764e-06	MMP10_F9
163618	cg08194377	1.84508095549531e-06	MMP10_F9
163619	cg08194384	-2.23289321627591e-06	MMP10_F9
163620	cg08194879	-3.88684603107917e-06	MMP10_F9
163621	cg08196667	1.25877351330708e-05	MMP10_F9
163622	cg08197797	7.60653007575321e-06	MMP10_F9
163623	cg08198075	-4.52967488813751e-06	MMP10_F9
163624	cg08198132	8.22099120938804e-07	MMP10_F9
163625	cg08198704	-1.30409255888599e-06	MMP10_F9
163626	cg08198851	-0.000123649694342132	MMP10_F9
163627	cg08200507	-2.48894685843678e-05	MMP10_F9
163628	cg08200851	-2.26336611647888e-06	MMP10_F9
163629	cg08202165	-7.69601545609234e-06	MMP10_F9
163630	cg08202678	4.33888041336871e-07	MMP10_F9
163631	cg08202827	-1.7139860921594e-06	MMP10_F9
163632	cg08203210	-5.34072438881416e-06	MMP10_F9
163633	cg08204571	7.70299565128914e-07	MMP10_F9
163634	cg08207209	3.18906046060663e-06	MMP10_F9
163635	cg08207604	-1.85913687859205e-05	MMP10_F9
163636	cg08209711	-2.56704348967333e-06	MMP10_F9
163637	cg08211306	-7.67708317792562e-08	MMP10_F9
163638	cg08213590	-7.20560464166214e-06	MMP10_F9
163639	cg08214847	4.46507166960434e-07	MMP10_F9
163640	cg08219863	-1.0964400806206e-05	MMP10_F9
163641	cg08222271	3.07712290834338e-06	MMP10_F9
163642	cg08222513	5.15696989623002e-05	MMP10_F9
163643	cg08222514	8.66554081409636e-06	MMP10_F9
163644	cg08223651	9.04303550710664e-06	MMP10_F9
163645	cg08224069	1.56169198503218e-06	MMP10_F9
163646	cg08224159	-5.25332034731199e-06	MMP10_F9
163647	cg08224649	-4.34954143966046e-06	MMP10_F9
163648	cg08224852	4.48235134303376e-06	MMP10_F9
163649	cg08226590	3.78840258082643e-07	MMP10_F9
163650	cg08226747	1.07917333015399e-06	MMP10_F9
163651	cg08227385	9.40730365793526e-07	MMP10_F9
163652	cg08228316	3.07489472670896e-06	MMP10_F9
163653	cg08228366	-2.52124753828178e-06	MMP10_F9
163654	cg08228422	1.3683070837261e-06	MMP10_F9
163655	cg08228596	5.6728364235058e-07	MMP10_F9
163656	cg08229801	5.32939624140915e-06	MMP10_F9
163657	cg08230059	-7.52180249671395e-06	MMP10_F9
163658	cg08230118	3.81617872038982e-06	MMP10_F9
163659	cg08230140	1.73531866507483e-06	MMP10_F9
163660	cg08231349	2.98711947969191e-06	MMP10_F9
163661	cg08231603	2.16591814822924e-07	MMP10_F9
163662	cg08233811	-3.34075024761251e-07	MMP10_F9
163663	cg08234168	7.05168787980616e-06	MMP10_F9
163664	cg08237138	4.03235004333934e-06	MMP10_F9
163665	cg08237348	6.68697360054767e-06	MMP10_F9
163666	cg08238166	4.60243279271173e-07	MMP10_F9
163667	cg08239804	-2.65949780332509e-06	MMP10_F9
163668	cg08241373	6.32857048163681e-06	MMP10_F9
163669	cg08243135	3.84602708123755e-06	MMP10_F9
163670	cg08245665	8.29737358408443e-06	MMP10_F9
163671	cg08246318	1.11065124387422e-05	MMP10_F9
163672	cg08248579	3.63131906405187e-05	MMP10_F9
163673	cg08248751	8.80663613509807e-06	MMP10_F9
163674	cg08249097	-1.8182633286453e-05	MMP10_F9
163675	cg08249371	-8.14360689534275e-06	MMP10_F9
163676	cg08249424	1.15542178006374e-05	MMP10_F9
163677	cg08249780	3.87220269512636e-06	MMP10_F9
163678	cg08249934	5.51172773457824e-06	MMP10_F9
163679	cg08250055	-1.07167523603235e-05	MMP10_F9
163680	cg08250108	1.19635796009854e-05	MMP10_F9
163681	cg08250135	-4.15858824450623e-06	MMP10_F9
163682	cg08250825	4.03327471875014e-06	MMP10_F9
163683	cg08251064	-5.97637144035626e-07	MMP10_F9
163684	cg08252369	2.58451922482132e-06	MMP10_F9
163685	cg08253704	6.97935851486524e-06	MMP10_F9
163686	cg08254399	-7.02842590342249e-06	MMP10_F9
163687	cg08254733	-1.61940212440468e-06	MMP10_F9
163688	cg08255233	-2.50235036937827e-06	MMP10_F9
163689	cg08255724	8.83861409007789e-06	MMP10_F9
163690	cg08255964	-3.79359557496252e-06	MMP10_F9
163691	cg08256027	2.35294708494818e-06	MMP10_F9
163692	cg08257003	1.37612775217163e-05	MMP10_F9
163693	cg08258782	-3.848660340506e-06	MMP10_F9
163694	cg08258915	5.66522610405881e-06	MMP10_F9
163695	cg08259472	9.54966438110837e-07	MMP10_F9
163696	cg08260450	-2.1331847144582e-05	MMP10_F9
163697	cg08260959	-5.03777657664221e-07	MMP10_F9
163698	cg08263071	-8.88551393600456e-06	MMP10_F9
163699	cg08263357	1.649420807429e-05	MMP10_F9
163700	cg08263708	1.3176719542051e-06	MMP10_F9
163701	cg08264266	4.75097565332888e-06	MMP10_F9
163702	cg08265274	-3.05099503813653e-05	MMP10_F9
163703	cg08266223	7.27991506102838e-06	MMP10_F9
163704	cg08266474	-2.44766285472421e-05	MMP10_F9
163705	cg08267489	6.14017127822982e-06	MMP10_F9
163706	cg08267698	4.24373243576065e-08	MMP10_F9
163707	cg08268114	-1.82591279317093e-05	MMP10_F9
163708	cg08268892	-2.86472702260688e-05	MMP10_F9
163709	cg08269402	-0.000106905503914014	MMP10_F9
163710	cg08269949	3.92110071010898e-07	MMP10_F9
163711	cg08270099	-2.49529555543748e-07	MMP10_F9
163712	cg08270888	-2.09784828299812e-06	MMP10_F9
163713	cg08272105	1.58617944394825e-06	MMP10_F9
163714	cg08273233	1.68289166900196e-05	MMP10_F9
163715	cg08273501	7.71992857097993e-07	MMP10_F9
163716	cg08274029	-4.96462755959566e-07	MMP10_F9
163717	cg08275608	-8.76827132883599e-07	MMP10_F9
163718	cg08276125	6.38826240535811e-07	MMP10_F9
163719	cg08276412	9.82283756392311e-06	MMP10_F9
163720	cg08276455	-1.51074222459907e-05	MMP10_F9
163721	cg08276565	9.44782596522599e-06	MMP10_F9
163722	cg08277291	-2.10783210890602e-06	MMP10_F9
163723	cg08277314	3.53262999218308e-06	MMP10_F9
163724	cg08277746	1.9647895784339e-06	MMP10_F9
163725	cg08278435	-4.18073830084365e-06	MMP10_F9
163726	cg08279886	1.23257403114927e-06	MMP10_F9
163727	cg08281556	2.3575281868216e-06	MMP10_F9
163728	cg08282195	-4.32567087256492e-08	MMP10_F9
163729	cg08283682	-2.00463652052862e-06	MMP10_F9
163730	cg08286169	6.51217594762799e-06	MMP10_F9
163731	cg08287248	4.6059115586661e-06	MMP10_F9
163732	cg08287994	5.02335285193304e-07	MMP10_F9
163733	cg08288345	1.0862053752258e-05	MMP10_F9
163734	cg08289063	5.06912884537805e-06	MMP10_F9
163735	cg08289346	1.23644516517718e-05	MMP10_F9
163736	cg08290850	8.4663489677243e-06	MMP10_F9
163737	cg08290993	5.31507968976876e-07	MMP10_F9
163738	cg08291049	-3.77812240758023e-07	MMP10_F9
163739	cg08291302	1.15038194857013e-06	MMP10_F9
163740	cg08292919	6.70370144693185e-06	MMP10_F9
163741	cg08293075	8.72626830195718e-07	MMP10_F9
163742	cg08293468	1.60129606303385e-05	MMP10_F9
163743	cg08295094	6.29386276297199e-06	MMP10_F9
163744	cg08295498	7.8639930410126e-06	MMP10_F9
163745	cg08295623	-2.1373284842712e-05	MMP10_F9
163746	cg08298587	1.58685021904332e-06	MMP10_F9
163747	cg08298724	-4.22853232528512e-07	MMP10_F9
163748	cg08299063	-1.36167850261738e-05	MMP10_F9
163749	cg08299672	-7.47126185041922e-06	MMP10_F9
163750	cg08300252	-6.97819705264868e-06	MMP10_F9
163751	cg08301211	-3.74891860950546e-06	MMP10_F9
163752	cg08301503	4.9539926241631e-06	MMP10_F9
163753	cg08302325	1.84453171039191e-05	MMP10_F9
163754	cg08302713	3.12052812459825e-06	MMP10_F9
163755	cg08302912	-1.94287907495869e-06	MMP10_F9
163756	cg08303612	1.14507240608699e-06	MMP10_F9
163757	cg08304101	2.10988719117999e-05	MMP10_F9
163758	cg08306076	-2.65988854827831e-05	MMP10_F9
163759	cg08306084	7.38506855727483e-06	MMP10_F9
163760	cg08306589	-3.15565272045314e-05	MMP10_F9
163761	cg08306955	2.47412341599618e-05	MMP10_F9
163762	cg08307092	6.45482629327578e-07	MMP10_F9
163763	cg08307580	1.8476849963506e-05	MMP10_F9
163764	cg08308214	5.51029956541838e-06	MMP10_F9
163765	cg08308556	3.93352770642897e-06	MMP10_F9
163766	cg08309069	-1.29632169034699e-05	MMP10_F9
163767	cg08310224	-1.97818268266353e-05	MMP10_F9
163768	cg08311797	-1.73397253431322e-05	MMP10_F9
163769	cg08312215	-1.72427901267513e-06	MMP10_F9
163770	cg08312626	3.56800802943357e-06	MMP10_F9
163771	cg08313040	-7.74914241695026e-07	MMP10_F9
163772	cg08313539	-5.87257919786351e-06	MMP10_F9
163773	cg08315187	6.60591388092881e-07	MMP10_F9
163774	cg08315770	-2.54014107024723e-06	MMP10_F9
163775	cg08316422	2.17414919584448e-05	MMP10_F9
163776	cg08316699	8.18793955056974e-06	MMP10_F9
163777	cg08317289	1.96933009027819e-05	MMP10_F9
163778	cg08319130	-3.23245501993255e-06	MMP10_F9
163779	cg08319332	-1.88016234984857e-07	MMP10_F9
163780	cg08319422	3.05027607448844e-07	MMP10_F9
163781	cg08319974	-5.33112275803201e-06	MMP10_F9
163782	cg08320628	7.04908040913089e-07	MMP10_F9
163783	cg08320659	9.15612919505693e-06	MMP10_F9
163784	cg08320861	-5.85729830350922e-06	MMP10_F9
163785	cg08321684	-2.70711669792147e-05	MMP10_F9
163786	cg08321824	1.19113466617033e-06	MMP10_F9
163787	cg08322034	3.44223477843805e-06	MMP10_F9
163788	cg08323441	4.75896109108819e-06	MMP10_F9
163789	cg08323480	7.52803931218665e-06	MMP10_F9
163790	cg08324157	1.96781220047703e-06	MMP10_F9
163791	cg08324744	7.81740571495688e-06	MMP10_F9
163792	cg08325845	3.45586647994908e-07	MMP10_F9
163793	cg08326209	-2.18053551589523e-06	MMP10_F9
163794	cg08327277	-1.52794425514889e-05	MMP10_F9
163795	cg08327884	-1.07789720087861e-05	MMP10_F9
163796	cg08328160	-5.16710322971987e-07	MMP10_F9
163797	cg08329753	-2.52510814999857e-06	MMP10_F9
163798	cg08330404	3.11759277154689e-06	MMP10_F9
163799	cg08331398	3.26588839818811e-05	MMP10_F9
163800	cg08332212	1.18842270694467e-05	MMP10_F9
163801	cg08333778	-7.8818983918869e-06	MMP10_F9
163802	cg08333858	-3.51609975978936e-06	MMP10_F9
163803	cg08334310	-1.68587167664594e-06	MMP10_F9
163804	cg08335129	-1.39024103573982e-05	MMP10_F9
163805	cg08335767	1.20900870246944e-06	MMP10_F9
163806	cg08336300	8.9204009430786e-06	MMP10_F9
163807	cg08336315	8.72175787951273e-06	MMP10_F9
163808	cg08336736	-1.99420805615778e-06	MMP10_F9
163809	cg08339979	1.61203302691146e-05	MMP10_F9
163810	cg08340838	1.3960674232274e-05	MMP10_F9
163811	cg08342194	-1.62525582583778e-05	MMP10_F9
163812	cg08342332	-1.10069476068826e-05	MMP10_F9
163813	cg08342588	-7.48064068001607e-06	MMP10_F9
163814	cg08342770	-1.45684485062756e-07	MMP10_F9
163815	cg08342837	3.88031471418967e-07	MMP10_F9
163816	cg08342886	1.95011255625942e-06	MMP10_F9
163817	cg08343786	-3.16429576810368e-06	MMP10_F9
163818	cg08343881	1.5345454192805e-06	MMP10_F9
163819	cg08344081	-1.49313499802194e-07	MMP10_F9
163820	cg08344174	9.056144230244e-06	MMP10_F9
163821	cg08344534	4.25473309453911e-07	MMP10_F9
163822	cg08345211	-2.54924101241392e-06	MMP10_F9
163823	cg08345465	-1.77752086828857e-06	MMP10_F9
163824	cg08345701	5.3803294771842e-06	MMP10_F9
163825	cg08346632	8.61343609855311e-06	MMP10_F9
163826	cg08347672	-6.39904340514731e-06	MMP10_F9
163827	cg08347852	3.42788537192938e-07	MMP10_F9
163828	cg08348900	9.91223544949949e-06	MMP10_F9
163829	cg08349335	-7.39819872947199e-07	MMP10_F9
163830	cg08349400	-3.89477004499134e-06	MMP10_F9
163831	cg08350488	2.85930680291226e-07	MMP10_F9
163832	cg08351785	8.13613314044957e-07	MMP10_F9
163833	cg08352774	-1.47211179425192e-06	MMP10_F9
163834	cg08352886	-6.86395834259282e-08	MMP10_F9
163835	cg08352920	-7.87825617792396e-07	MMP10_F9
163836	cg08353308	-7.68830172339114e-06	MMP10_F9
163837	cg08354351	3.79886201242022e-06	MMP10_F9
163838	cg08354681	1.0098501475789e-05	MMP10_F9
163839	cg08354908	8.5152174002491e-06	MMP10_F9
163840	cg08355045	1.08125901999463e-05	MMP10_F9
163841	cg08355568	1.55170124464456e-06	MMP10_F9
163842	cg08355863	-8.58198651067782e-06	MMP10_F9
163843	cg08356243	-2.65276961715856e-06	MMP10_F9
163844	cg08356248	-1.71014418240199e-06	MMP10_F9
163845	cg08356572	2.3773181048287e-06	MMP10_F9
163846	cg08358188	2.52463370508008e-06	MMP10_F9
163847	cg08358263	3.08199016023409e-06	MMP10_F9
163848	cg08358392	1.40927669365426e-05	MMP10_F9
163849	cg08361185	4.85362198625877e-07	MMP10_F9
163850	cg08362144	2.05232953036591e-06	MMP10_F9
163851	cg08362804	4.46205527278094e-06	MMP10_F9
163852	cg08362880	1.07635039853858e-05	MMP10_F9
163853	cg08363278	-6.55319753497579e-07	MMP10_F9
163854	cg08363684	5.50282624537498e-07	MMP10_F9
163855	cg08365388	2.60054041510977e-06	MMP10_F9
163856	cg08367318	3.13575253261124e-06	MMP10_F9
163857	cg08367659	7.7958152946832e-07	MMP10_F9
163858	cg08367673	7.92298653541935e-07	MMP10_F9
163859	cg08368496	9.62931339290533e-07	MMP10_F9
163860	cg08368617	4.69588491245937e-06	MMP10_F9
163861	cg08368654	-4.54204272521816e-07	MMP10_F9
163862	cg08369079	1.22018299527785e-05	MMP10_F9
163863	cg08371951	-2.33155535736386e-05	MMP10_F9
163864	cg08373169	-3.76689236743507e-06	MMP10_F9
163865	cg08373528	2.4523855644661e-07	MMP10_F9
163866	cg08373989	1.27814161559872e-05	MMP10_F9
163867	cg08375234	-3.89023012743249e-05	MMP10_F9
163868	cg08375286	1.19776464308222e-06	MMP10_F9
163869	cg08376016	5.58264199345901e-07	MMP10_F9
163870	cg08376141	-1.26570468712226e-05	MMP10_F9
163871	cg08376209	1.24165635888913e-05	MMP10_F9
163872	cg08376368	1.12464224209301e-06	MMP10_F9
163873	cg08376530	-1.71543563159681e-05	MMP10_F9
163874	cg08376583	-2.56800734855212e-05	MMP10_F9
163875	cg08377279	-5.41210079919272e-07	MMP10_F9
163876	cg08377819	-1.31053349555292e-05	MMP10_F9
163877	cg08378567	-4.35626038992235e-07	MMP10_F9
163878	cg08381955	-3.76912796853139e-06	MMP10_F9
163879	cg08382072	1.41971834830553e-05	MMP10_F9
163880	cg08382226	3.33291239864825e-06	MMP10_F9
163881	cg08382963	2.18573446929803e-05	MMP10_F9
163882	cg08383144	-2.06362528388009e-05	MMP10_F9
163883	cg08383338	-3.52100818086442e-07	MMP10_F9
163884	cg08384314	1.03780525025188e-06	MMP10_F9
163885	cg08385906	1.70523663485849e-06	MMP10_F9
163886	cg08386009	3.30616147530124e-05	MMP10_F9
163887	cg08386137	-1.25610458037454e-05	MMP10_F9
163888	cg08389577	4.92085937002457e-07	MMP10_F9
163889	cg08390280	1.56240017911875e-06	MMP10_F9
163890	cg08390760	-6.80372934522649e-07	MMP10_F9
163891	cg08391356	9.24886212830868e-07	MMP10_F9
163892	cg08392123	1.36316792805635e-06	MMP10_F9
163893	cg08392126	5.45133755730632e-07	MMP10_F9
163894	cg08392360	1.05510020478703e-05	MMP10_F9
163895	cg08393660	2.03623119337272e-06	MMP10_F9
163896	cg08394355	1.02243242921201e-05	MMP10_F9
163897	cg08395524	1.15296516376386e-05	MMP10_F9
163898	cg08395904	-6.87830461006021e-06	MMP10_F9
163899	cg08396034	9.01749664715716e-06	MMP10_F9
163900	cg08396915	1.23482751860017e-06	MMP10_F9
163901	cg08397344	-4.74882743122338e-06	MMP10_F9
163902	cg08397993	8.98331204629079e-06	MMP10_F9
163903	cg08400210	4.11530426910119e-06	MMP10_F9
163904	cg08400844	1.61468680079609e-06	MMP10_F9
163905	cg08401657	-2.14721687312328e-05	MMP10_F9
163906	cg08401836	4.36007875277692e-07	MMP10_F9
163907	cg08402640	8.32481520087107e-07	MMP10_F9
163908	cg08402837	-2.87197327366259e-05	MMP10_F9
163909	cg08404201	1.91820613891063e-07	MMP10_F9
163910	cg08404427	1.90655713774279e-05	MMP10_F9
163911	cg08405219	6.04038598807084e-07	MMP10_F9
163912	cg08405587	2.10803504187573e-05	MMP10_F9
163913	cg08406698	-9.62335143674816e-06	MMP10_F9
163914	cg08407620	1.67311375620118e-05	MMP10_F9
163915	cg08409562	2.76487138404168e-07	MMP10_F9
163916	cg08409816	1.52706546623385e-06	MMP10_F9
163917	cg08410028	7.88223625834857e-07	MMP10_F9
163918	cg08410921	1.3277033545373e-06	MMP10_F9
163919	cg08412584	-7.22382837676766e-06	MMP10_F9
163920	cg08412885	1.00273967939332e-05	MMP10_F9
163921	cg08412936	-1.41862361079843e-05	MMP10_F9
163922	cg08412941	1.92173539277558e-06	MMP10_F9
163923	cg08413657	5.94526939853352e-06	MMP10_F9
163924	cg08414108	-1.41132418556081e-05	MMP10_F9
163925	cg08415141	1.18779725460205e-05	MMP10_F9
163926	cg08415417	-7.54342055237447e-07	MMP10_F9
163927	cg08415493	1.49406940380947e-06	MMP10_F9
163928	cg08415731	-1.44675202212247e-05	MMP10_F9
163929	cg08415973	-5.39496513561387e-05	MMP10_F9
163930	cg08416870	-2.75351136852504e-06	MMP10_F9
163931	cg08416875	-1.73813691779655e-06	MMP10_F9
163932	cg08417229	-5.23348213971911e-06	MMP10_F9
163933	cg08417687	4.94344992169126e-07	MMP10_F9
163934	cg08419582	1.01092907154155e-05	MMP10_F9
163935	cg08419879	9.37243521275991e-07	MMP10_F9
163936	cg08420066	4.30643185126939e-05	MMP10_F9
163937	cg08421271	-2.90507460880177e-05	MMP10_F9
163938	cg08421910	-1.42291380865267e-05	MMP10_F9
163939	cg08421934	5.37959206021462e-06	MMP10_F9
163940	cg08424166	1.50126960463703e-06	MMP10_F9
163941	cg08424423	1.0264296992897e-05	MMP10_F9
163942	cg08424749	-6.77238798378191e-06	MMP10_F9
163943	cg08424770	-8.67393840988559e-06	MMP10_F9
163944	cg08426066	3.65753411264545e-05	MMP10_F9
163945	cg08426378	5.54834166316527e-06	MMP10_F9
163946	cg08427782	-4.27067086196193e-06	MMP10_F9
163947	cg08428985	4.49752640197387e-06	MMP10_F9
163948	cg08430292	-1.30413206194057e-06	MMP10_F9
163949	cg08430325	-1.26507917098947e-05	MMP10_F9
163950	cg08431718	8.95439723399902e-06	MMP10_F9
163951	cg08432053	5.88839982959479e-06	MMP10_F9
163952	cg08432075	-1.17835975291498e-05	MMP10_F9
163953	cg08432204	-1.33130377044438e-05	MMP10_F9
163954	cg08433051	-2.28375655414792e-05	MMP10_F9
163955	cg08434574	4.53018864349265e-06	MMP10_F9
163956	cg08435674	4.85740832618046e-07	MMP10_F9
163957	cg08436959	-9.07633545274213e-06	MMP10_F9
163958	cg08437578	2.28198454018369e-06	MMP10_F9
163959	cg08439439	-6.24438353392252e-06	MMP10_F9
163960	cg08439728	5.81564250481529e-06	MMP10_F9
163961	cg08439970	-7.23173293293454e-07	MMP10_F9
163962	cg08441534	-2.49188561772573e-05	MMP10_F9
163963	cg08441839	2.92057698670146e-06	MMP10_F9
163964	cg08442529	1.21878897394484e-06	MMP10_F9
163965	cg08444284	3.19077551563806e-06	MMP10_F9
163966	cg08445802	9.3200546073905e-07	MMP10_F9
163967	cg08446346	-1.43407991283314e-05	MMP10_F9
163968	cg08447044	-4.49333041786813e-06	MMP10_F9
163969	cg08448341	-3.74315122366276e-05	MMP10_F9
163970	cg08448622	4.07097077278902e-06	MMP10_F9
163971	cg08450058	7.42113062076006e-07	MMP10_F9
163972	cg08450897	2.75839818042696e-09	MMP10_F9
163973	cg08450938	3.23821831736563e-06	MMP10_F9
163974	cg08451113	-6.97435866134955e-06	MMP10_F9
163975	cg08451469	-6.64586317558345e-06	MMP10_F9
163976	cg08452146	6.6049222297204e-06	MMP10_F9
163977	cg08453194	-1.22648090869709e-06	MMP10_F9
163978	cg08454922	1.50027615551051e-05	MMP10_F9
163979	cg08455031	-1.35490224736981e-05	MMP10_F9
163980	cg08455089	1.31755635102042e-05	MMP10_F9
163981	cg08456130	1.49226503174713e-05	MMP10_F9
163982	cg08457178	9.09322734386148e-06	MMP10_F9
163983	cg08457315	3.47258042638473e-06	MMP10_F9
163984	cg08457790	-4.86352132762205e-08	MMP10_F9
163985	cg08458400	1.28380695883776e-05	MMP10_F9
163986	cg08458630	5.1695723401759e-06	MMP10_F9
163987	cg08459746	4.28231441981626e-07	MMP10_F9
163988	cg08460022	3.10597409331165e-06	MMP10_F9
163989	cg08460078	-3.03326894139934e-05	MMP10_F9
163990	cg08460464	6.4970178113337e-06	MMP10_F9
163991	cg08460580	2.57633500106825e-07	MMP10_F9
163992	cg08460717	-6.00752374333139e-06	MMP10_F9
163993	cg08462030	2.10830750760368e-05	MMP10_F9
163994	cg08462194	-6.2136631962719e-07	MMP10_F9
163995	cg08462675	4.30766905688906e-08	MMP10_F9
163996	cg08463024	-4.97669264624256e-06	MMP10_F9
163997	cg08463929	1.17304438593384e-05	MMP10_F9
163998	cg08464208	1.66098487915125e-06	MMP10_F9
163999	cg08466385	7.0570378239431e-06	MMP10_F9
164000	cg08466770	3.66192300016368e-06	MMP10_F9
164001	cg08468011	-9.64353405647016e-06	MMP10_F9
164002	cg08468741	1.26742486487381e-05	MMP10_F9
164003	cg08469255	2.81582672900386e-05	MMP10_F9
164004	cg08469509	5.3126029352074e-06	MMP10_F9
164005	cg08470742	5.53224779909186e-06	MMP10_F9
164006	cg08472222	6.03087745444859e-07	MMP10_F9
164007	cg08472398	-1.04190468500058e-07	MMP10_F9
164008	cg08472709	-3.80023311006903e-05	MMP10_F9
164009	cg08473232	-1.06871662503218e-05	MMP10_F9
164010	cg08475898	-1.15981099088775e-05	MMP10_F9
164011	cg08476055	-3.02293671807042e-05	MMP10_F9
164012	cg08476511	5.56505868123203e-06	MMP10_F9
164013	cg08476837	3.60302156080203e-06	MMP10_F9
164014	cg08477599	1.29865311815253e-07	MMP10_F9
164015	cg08478195	-2.14650551404464e-06	MMP10_F9
164016	cg08480566	-4.025452088612e-06	MMP10_F9
164017	cg08481075	-2.80499766570654e-05	MMP10_F9
164018	cg08481967	-4.65698442040936e-06	MMP10_F9
164019	cg08482167	5.03990193784942e-06	MMP10_F9
164020	cg08482670	-5.93054104621346e-07	MMP10_F9
164021	cg08483316	-2.25801420384133e-06	MMP10_F9
164022	cg08483834	7.30088534681296e-07	MMP10_F9
164023	cg08484337	8.48291007938722e-07	MMP10_F9
164024	cg08484518	5.63389117591281e-07	MMP10_F9
164025	cg08484668	-1.04678105822691e-05	MMP10_F9
164026	cg08484972	-4.7125993782408e-06	MMP10_F9
164027	cg08485158	1.51534490554315e-05	MMP10_F9
164028	cg08486269	-1.35778143267701e-06	MMP10_F9
164029	cg08486432	1.62407399051851e-05	MMP10_F9
164030	cg08487909	7.96384912863852e-06	MMP10_F9
164031	cg08489432	-1.92869555688269e-06	MMP10_F9
164032	cg08490690	-9.17154727266289e-07	MMP10_F9
164033	cg08491487	-3.46208259325453e-06	MMP10_F9
164034	cg08491668	7.46175240658813e-06	MMP10_F9
164035	cg08491919	-1.73484857376044e-05	MMP10_F9
164036	cg08492387	-1.70899887977421e-06	MMP10_F9
164037	cg08492568	-3.59961948977476e-05	MMP10_F9
164038	cg08492886	1.88215228855087e-07	MMP10_F9
164039	cg08493590	-8.5718125961007e-06	MMP10_F9
164040	cg08493837	-1.26186422675406e-07	MMP10_F9
164041	cg08493899	-3.46561086928664e-06	MMP10_F9
164042	cg08494708	-1.00161456955868e-08	MMP10_F9
164043	cg08494713	7.59198660716446e-07	MMP10_F9
164044	cg08494755	-2.52995194525955e-06	MMP10_F9
164045	cg08494905	2.01713608885814e-06	MMP10_F9
164046	cg08495245	-5.11192769279978e-06	MMP10_F9
164047	cg08495374	2.73984918924653e-06	MMP10_F9
164048	cg08497487	-3.41231035861469e-05	MMP10_F9
164049	cg08498156	7.81991699282361e-06	MMP10_F9
164050	cg08498942	-1.7308448458263e-06	MMP10_F9
164051	cg08499861	-1.38976493973711e-05	MMP10_F9
164052	cg08500171	-2.83192066449795e-05	MMP10_F9
164053	cg08500200	-4.30912827701087e-06	MMP10_F9
164054	cg08500704	6.15401462593158e-06	MMP10_F9
164055	cg08501292	1.0161667728625e-05	MMP10_F9
164056	cg08502159	-1.55655646422631e-05	MMP10_F9
164057	cg08502360	2.1352975036464e-05	MMP10_F9
164058	cg08502490	7.29197311292408e-07	MMP10_F9
164059	cg08502873	6.25736223581922e-07	MMP10_F9
164060	cg08505243	-1.64260484158522e-05	MMP10_F9
164061	cg08505560	4.24138990855355e-07	MMP10_F9
164062	cg08506113	-3.88715520012805e-07	MMP10_F9
164063	cg08506163	-8.59154865717724e-07	MMP10_F9
164064	cg08506353	-2.86783409006651e-05	MMP10_F9
164065	cg08507806	-1.46019083000092e-06	MMP10_F9
164066	cg08508724	-1.33361952347012e-06	MMP10_F9
164067	cg08509237	-4.15674384687453e-06	MMP10_F9
164068	cg08509383	2.53762024724406e-05	MMP10_F9
164069	cg08509427	4.28299572731456e-06	MMP10_F9
164070	cg08510178	-8.54664510416351e-06	MMP10_F9
164071	cg08510658	4.49244979252271e-06	MMP10_F9
164072	cg08511084	3.35405940714841e-07	MMP10_F9
164073	cg08511651	7.90348284061436e-06	MMP10_F9
164074	cg08513123	9.78892750610739e-06	MMP10_F9
164075	cg08513253	-2.01863004534087e-05	MMP10_F9
164076	cg08513422	2.18812002132636e-06	MMP10_F9
164077	cg08513472	2.77791823416549e-07	MMP10_F9
164078	cg08515442	3.01565244896591e-05	MMP10_F9
164079	cg08516181	-9.69966768359371e-06	MMP10_F9
164080	cg08516507	1.26621696210184e-05	MMP10_F9
164081	cg08518715	-2.83836973488736e-05	MMP10_F9
164082	cg08520429	3.83260720070268e-06	MMP10_F9
164083	cg08520660	2.26950445063253e-06	MMP10_F9
164084	cg08521178	1.32085555565872e-05	MMP10_F9
164085	cg08522784	4.35188683683505e-06	MMP10_F9
164086	cg08523075	1.35476446026968e-05	MMP10_F9
164087	cg08523505	-8.6677863567205e-08	MMP10_F9
164088	cg08531365	-3.76352930287043e-06	MMP10_F9
164089	cg08540307	3.50065544673691e-07	MMP10_F9
164090	cg08540840	5.55686013104741e-07	MMP10_F9
164091	cg08541345	2.27161025220857e-06	MMP10_F9
164092	cg08541518	-9.03525322200157e-07	MMP10_F9
164093	cg08542016	-8.72122421369284e-06	MMP10_F9
164094	cg08542199	-8.55599537363239e-06	MMP10_F9
164095	cg08542429	-2.13782567785904e-06	MMP10_F9
164096	cg08542865	1.48275048285523e-06	MMP10_F9
164097	cg08544002	7.87861810300682e-06	MMP10_F9
164098	cg08545493	1.30769148940029e-05	MMP10_F9
164099	cg08546278	-3.94132557464183e-06	MMP10_F9
164100	cg08546406	-3.65772625055856e-06	MMP10_F9
164101	cg08547352	-3.83762469069115e-06	MMP10_F9
164102	cg08548066	-2.31608090244274e-05	MMP10_F9
164103	cg08548095	-1.06177159290189e-06	MMP10_F9
164104	cg08548396	-4.55058689060715e-06	MMP10_F9
164105	cg08548882	4.7356691903956e-06	MMP10_F9
164106	cg08550317	3.60396645745228e-07	MMP10_F9
164107	cg08550353	-1.76724685217483e-05	MMP10_F9
164108	cg08550588	-2.84815900143478e-06	MMP10_F9
164109	cg08550724	6.09033371849848e-06	MMP10_F9
164110	cg08550748	-3.3578733802592e-06	MMP10_F9
164111	cg08551680	3.92653795679941e-07	MMP10_F9
164112	cg08551976	-1.25847022472068e-05	MMP10_F9
164113	cg08552121	3.76924659515419e-06	MMP10_F9
164114	cg08553327	1.401166621186e-05	MMP10_F9
164115	cg08553816	2.38352738216836e-06	MMP10_F9
164116	cg08555556	2.36856651827386e-05	MMP10_F9
164117	cg08556822	6.73479665093536e-07	MMP10_F9
164118	cg08557029	4.54408359685441e-06	MMP10_F9
164119	cg08557624	-4.65585427398818e-06	MMP10_F9
164120	cg08557799	-1.96226665858747e-06	MMP10_F9
164121	cg08557970	-7.22497763096169e-05	MMP10_F9
164122	cg08558323	-1.33421947211121e-05	MMP10_F9
164123	cg08559317	-2.12476897677982e-05	MMP10_F9
164124	cg08559989	6.85938372199596e-06	MMP10_F9
164125	cg08560465	2.54777299371816e-05	MMP10_F9
164126	cg08560874	9.6572250902324e-06	MMP10_F9
164127	cg08562409	-1.01753714221528e-06	MMP10_F9
164128	cg08563982	5.57096241671955e-06	MMP10_F9
164129	cg08564636	3.74250673652081e-06	MMP10_F9
164130	cg08566044	1.33582657078051e-06	MMP10_F9
164131	cg08566449	5.91024404213139e-06	MMP10_F9
164132	cg08567000	-5.67285799437305e-07	MMP10_F9
164133	cg08567382	7.6152798989469e-08	MMP10_F9
164134	cg08569322	-6.97674813915565e-06	MMP10_F9
164135	cg08570574	1.66213553770194e-06	MMP10_F9
164136	cg08570639	2.09074671942114e-05	MMP10_F9
164137	cg08571475	2.32828677690965e-06	MMP10_F9
164138	cg08573270	7.65626525340352e-08	MMP10_F9
164139	cg08573355	-7.46381237721541e-06	MMP10_F9
164140	cg08573679	-9.01902275236755e-06	MMP10_F9
164141	cg08575621	9.26318687125387e-07	MMP10_F9
164142	cg08575819	1.22505986038491e-06	MMP10_F9
164143	cg08576184	-4.86481557468704e-06	MMP10_F9
164144	cg08576643	1.89254667329908e-06	MMP10_F9
164145	cg08577517	4.3687102613722e-06	MMP10_F9
164146	cg08578320	6.8989723761916e-05	MMP10_F9
164147	cg08578393	-2.06552280733224e-06	MMP10_F9
164148	cg08578403	-4.0976267769213e-06	MMP10_F9
164149	cg08578491	8.49975240156642e-07	MMP10_F9
164150	cg08578703	3.39549228213956e-06	MMP10_F9
164151	cg08580057	7.53708662940977e-06	MMP10_F9
164152	cg08580796	2.94439474401762e-06	MMP10_F9
164153	cg08581021	6.64283402829027e-06	MMP10_F9
164154	cg08582028	-1.29414565050228e-05	MMP10_F9
164155	cg08582827	9.11483827543867e-07	MMP10_F9
164156	cg08583411	-2.47210530816963e-05	MMP10_F9
164157	cg08583435	2.85499293834151e-06	MMP10_F9
164158	cg08585120	1.27523995124407e-06	MMP10_F9
164159	cg08585380	4.54514782719085e-06	MMP10_F9
164160	cg08586014	1.71306398127743e-07	MMP10_F9
164161	cg08586066	3.80145722896078e-07	MMP10_F9
164162	cg08586216	-4.78666971770715e-07	MMP10_F9
164163	cg08586892	9.40318325513641e-06	MMP10_F9
164164	cg08587415	-3.41506273912693e-07	MMP10_F9
164165	cg08588180	1.83168118806341e-06	MMP10_F9
164166	cg08588414	2.04725070178104e-06	MMP10_F9
164167	cg08588744	1.43576287290473e-06	MMP10_F9
164168	cg08590186	6.54675855340749e-06	MMP10_F9
164169	cg08590257	5.83131786917113e-06	MMP10_F9
164170	cg08592230	3.97818431405319e-06	MMP10_F9
164171	cg08594281	-7.9879650894167e-05	MMP10_F9
164172	cg08595806	3.23922013284015e-07	MMP10_F9
164173	cg08596308	1.02972948009755e-05	MMP10_F9
164174	cg08596549	-2.06455472134175e-06	MMP10_F9
164175	cg08596842	-5.02275803200091e-06	MMP10_F9
164176	cg08597067	3.09320627136067e-06	MMP10_F9
164177	cg08597292	-8.38871890965071e-06	MMP10_F9
164178	cg08597764	7.02160529578387e-07	MMP10_F9
164179	cg08598364	7.22397976349129e-06	MMP10_F9
164180	cg08598483	4.73509759770036e-06	MMP10_F9
164181	cg08599475	-2.959322525062e-05	MMP10_F9
164182	cg08601457	2.5254938438823e-05	MMP10_F9
164183	cg08601570	-4.48981962234442e-06	MMP10_F9
164184	cg08601899	-1.27840198551149e-06	MMP10_F9
164185	cg08601959	2.05262148788503e-06	MMP10_F9
164186	cg08601984	6.00149830076671e-06	MMP10_F9
164187	cg08602433	2.12339568780252e-05	MMP10_F9
164188	cg08603125	4.60611779530596e-06	MMP10_F9
164189	cg08604085	1.07953376669364e-05	MMP10_F9
164190	cg08606655	1.22904314261502e-06	MMP10_F9
164191	cg08607032	3.45912006914291e-06	MMP10_F9
164192	cg08607209	-2.24500539606426e-05	MMP10_F9
164193	cg08607397	-3.03750408101395e-06	MMP10_F9
164194	cg08608762	1.76698315128106e-06	MMP10_F9
164195	cg08608836	1.88073491325318e-06	MMP10_F9
164196	cg08609578	1.01132441236725e-05	MMP10_F9
164197	cg08610982	4.77501020591093e-06	MMP10_F9
164198	cg08611833	8.65485844284303e-07	MMP10_F9
164199	cg08612271	1.35198176697584e-06	MMP10_F9
164200	cg08612601	5.81618334846089e-07	MMP10_F9
164201	cg08614082	-6.90376140987361e-06	MMP10_F9
164202	cg08614481	-1.0420638359575e-05	MMP10_F9
164203	cg08614769	-1.49310158444955e-05	MMP10_F9
164204	cg08614771	2.21064179744988e-07	MMP10_F9
164205	cg08614813	-1.8413612167483e-05	MMP10_F9
164206	cg08616702	6.68626472166124e-06	MMP10_F9
164207	cg08617135	3.16995198358374e-05	MMP10_F9
164208	cg08617970	1.18459619050748e-05	MMP10_F9
164209	cg08619119	3.95219461843294e-07	MMP10_F9
164210	cg08619528	1.93758680681129e-06	MMP10_F9
164211	cg08620270	4.78360811239151e-07	MMP10_F9
164212	cg08620995	1.74601910580781e-06	MMP10_F9
164213	cg08621203	-2.80941978965285e-06	MMP10_F9
164214	cg08621418	1.18982779653752e-05	MMP10_F9
164215	cg08621445	-1.55280043951826e-05	MMP10_F9
164216	cg08622666	4.77787307963117e-05	MMP10_F9
164217	cg08623051	1.35669783435616e-06	MMP10_F9
164218	cg08623515	-5.8221595361075e-06	MMP10_F9
164219	cg08624648	-4.3794663772661e-05	MMP10_F9
164220	cg08624680	-3.1123664649319e-07	MMP10_F9
164221	cg08625380	2.96288117771208e-06	MMP10_F9
164222	cg08625851	1.31278666743007e-06	MMP10_F9
164223	cg08625990	-3.1336773944766e-05	MMP10_F9
164224	cg08626625	5.93008999667478e-07	MMP10_F9
164225	cg08626667	-2.84200740393773e-06	MMP10_F9
164226	cg08627380	-2.87765237995407e-06	MMP10_F9
164227	cg08628584	4.59174628487083e-06	MMP10_F9
164228	cg08628635	-5.24530336431316e-05	MMP10_F9
164229	cg08631427	-2.40990856773273e-06	MMP10_F9
164230	cg08631819	-7.17591640521779e-06	MMP10_F9
164231	cg08632007	2.25564598743538e-06	MMP10_F9
164232	cg08632473	-2.29355273111649e-06	MMP10_F9
164233	cg08633085	-1.4729260998393e-07	MMP10_F9
164234	cg08633560	6.28699442477076e-06	MMP10_F9
164235	cg08634157	-8.5300093009741e-06	MMP10_F9
164236	cg08634229	-1.94381621341074e-06	MMP10_F9
164237	cg08635134	-1.40286066440816e-07	MMP10_F9
164238	cg08635376	-1.4641762268204e-05	MMP10_F9
164239	cg08635723	-9.69449042752224e-06	MMP10_F9
164240	cg08636224	-2.48712965436543e-07	MMP10_F9
164241	cg08636385	-7.00111319285221e-06	MMP10_F9
164242	cg08637389	1.39566998799429e-06	MMP10_F9
164243	cg08638960	1.64838894805668e-05	MMP10_F9
164244	cg08639402	-1.41109733145619e-07	MMP10_F9
164245	cg08640361	3.28214016961048e-06	MMP10_F9
164246	cg08640466	2.80964788939064e-06	MMP10_F9
164247	cg08640634	-1.98831007653044e-06	MMP10_F9
164248	cg08642186	2.72720312306658e-06	MMP10_F9
164249	cg08642342	2.22835515209589e-05	MMP10_F9
164250	cg08643359	-1.59349519455518e-06	MMP10_F9
164251	cg08644612	9.31222513685637e-08	MMP10_F9
164252	cg08644973	-1.60515520772675e-07	MMP10_F9
164253	cg08645720	1.43373960152355e-06	MMP10_F9
164254	cg08645998	1.70906041296485e-06	MMP10_F9
164255	cg08647910	2.90268493073257e-06	MMP10_F9
164256	cg08649201	5.57249956193777e-07	MMP10_F9
164257	cg08650320	4.2281911067099e-07	MMP10_F9
164258	cg08650890	-1.94513760952702e-06	MMP10_F9
164259	cg08651007	1.79048714561501e-06	MMP10_F9
164260	cg08651674	1.13417733493602e-06	MMP10_F9
164261	cg08652108	2.07815167403548e-06	MMP10_F9
164262	cg08652722	-7.02068085223775e-06	MMP10_F9
164263	cg08655662	-1.13456384178076e-05	MMP10_F9
164264	cg08656770	6.56150764318324e-06	MMP10_F9
164265	cg08657589	-2.68724006399401e-06	MMP10_F9
164266	cg08658810	-1.51418276641408e-05	MMP10_F9
164267	cg08659487	-8.59307636272123e-06	MMP10_F9
164268	cg08660295	1.67811607881544e-05	MMP10_F9
164269	cg08660395	4.07545196115612e-06	MMP10_F9
164270	cg08660959	-1.43063698983714e-05	MMP10_F9
164271	cg08661360	1.00900440760885e-05	MMP10_F9
164272	cg08661899	2.21344246469239e-06	MMP10_F9
164273	cg08662619	-6.73905238855535e-06	MMP10_F9
164274	cg08663669	9.93277423682425e-08	MMP10_F9
164275	cg08664412	-1.26622802314736e-06	MMP10_F9
164276	cg08664487	1.06346496952407e-05	MMP10_F9
164277	cg08665093	-1.45998105966911e-05	MMP10_F9
164278	cg08665193	-3.55872870251268e-06	MMP10_F9
164279	cg08665801	1.44101974935137e-06	MMP10_F9
164280	cg08666707	1.18474031961091e-05	MMP10_F9
164281	cg08667148	-8.30295713224925e-07	MMP10_F9
164282	cg08669361	1.10249855133427e-06	MMP10_F9
164283	cg08670906	-7.78190272463482e-06	MMP10_F9
164284	cg08671671	-1.76717339177954e-05	MMP10_F9
164285	cg08671705	1.36759148861293e-05	MMP10_F9
164286	cg08672023	7.16636288735351e-06	MMP10_F9
164287	cg08672225	3.26848164526075e-06	MMP10_F9
164288	cg08672695	-2.06879950487352e-05	MMP10_F9
164289	cg08672919	-1.11962099305102e-07	MMP10_F9
164290	cg08673142	3.01050287732656e-06	MMP10_F9
164291	cg08673763	2.72744101888259e-06	MMP10_F9
164292	cg08675092	-1.1967348504689e-06	MMP10_F9
164293	cg08676600	-8.48810262637173e-07	MMP10_F9
164294	cg08677140	-9.68222085867792e-06	MMP10_F9
164295	cg08677657	-2.71342710542702e-05	MMP10_F9
164296	cg08677954	-3.45091106036557e-05	MMP10_F9
164297	cg08678755	3.69457063467001e-06	MMP10_F9
164298	cg08680415	9.06190114927165e-06	MMP10_F9
164299	cg08681110	8.38886696035994e-07	MMP10_F9
164300	cg08681437	3.82561174997831e-07	MMP10_F9
164301	cg08681726	-6.57282967824664e-07	MMP10_F9
164302	cg08681737	5.45607666229253e-06	MMP10_F9
164303	cg08681890	-7.83564132940999e-06	MMP10_F9
164304	cg08681919	-1.34654652290625e-05	MMP10_F9
164305	cg08683088	9.66769007812014e-06	MMP10_F9
164306	cg08683147	-2.94679543794611e-06	MMP10_F9
164307	cg08683249	-1.80276209196676e-06	MMP10_F9
164308	cg08683791	-4.16198407130802e-06	MMP10_F9
164309	cg08684361	2.75744721555051e-06	MMP10_F9
164310	cg08687105	-1.34549741849912e-05	MMP10_F9
164311	cg08687386	-1.42824808884197e-06	MMP10_F9
164312	cg08687825	4.8215138648082e-06	MMP10_F9
164313	cg08687901	2.77818191681651e-06	MMP10_F9
164314	cg08690976	1.19859970666001e-06	MMP10_F9
164315	cg08692175	2.22324985437508e-06	MMP10_F9
164316	cg08692676	-1.2964817851642e-05	MMP10_F9
164317	cg08693231	-3.93252147453226e-06	MMP10_F9
164318	cg08693832	2.76152287471828e-05	MMP10_F9
164319	cg08694003	4.46714943336309e-06	MMP10_F9
164320	cg08694723	-1.03196551256335e-05	MMP10_F9
164321	cg08696107	-1.26794700957351e-06	MMP10_F9
164322	cg08696640	-2.01930096220001e-05	MMP10_F9
164323	cg08698685	1.30859954036288e-05	MMP10_F9
164324	cg08698936	2.56225098127292e-06	MMP10_F9
164325	cg08699935	2.0079995753072e-06	MMP10_F9
164326	cg08701952	-4.91521263154621e-06	MMP10_F9
164327	cg08707536	2.91940927727698e-05	MMP10_F9
164328	cg08707988	-4.67603184961931e-06	MMP10_F9
164329	cg08708193	4.41883946815664e-06	MMP10_F9
164330	cg08708389	-6.91785677472443e-06	MMP10_F9
164331	cg08708750	9.65353246919429e-06	MMP10_F9
164332	cg08709276	8.71463288953149e-06	MMP10_F9
164333	cg08709879	-2.65372874879983e-06	MMP10_F9
164334	cg08710841	1.23445254756384e-05	MMP10_F9
164335	cg08711281	-1.33601477135998e-05	MMP10_F9
164336	cg08712118	-2.5658085806245e-05	MMP10_F9
164337	cg08712932	-1.8192964467833e-06	MMP10_F9
164338	cg08713081	-9.06437619203252e-06	MMP10_F9
164339	cg08713367	-1.02252213649726e-07	MMP10_F9
164340	cg08714544	-7.58819865339622e-06	MMP10_F9
164341	cg08717396	-7.35248035908411e-06	MMP10_F9
164342	cg08717423	4.30236458454749e-06	MMP10_F9
164343	cg08718230	1.46297303335148e-06	MMP10_F9
164344	cg08719551	-3.6626805133088e-07	MMP10_F9
164345	cg08719701	-1.34434935487993e-05	MMP10_F9
164346	cg08720211	3.89608480006142e-06	MMP10_F9
164347	cg08721491	-1.52459762533492e-05	MMP10_F9
164348	cg08724369	9.01676891021927e-06	MMP10_F9
164349	cg08724753	7.90311349327895e-06	MMP10_F9
164350	cg08725892	-1.77570517927847e-05	MMP10_F9
164351	cg08726004	1.27083951920629e-06	MMP10_F9
164352	cg08727218	-4.48465649423272e-06	MMP10_F9
164353	cg08727239	1.06496365308618e-06	MMP10_F9
164354	cg08727352	-1.3165542708858e-07	MMP10_F9
164355	cg08727598	-5.83616519820526e-06	MMP10_F9
164356	cg08727957	-7.08559691603261e-07	MMP10_F9
164357	cg08728118	5.75726358364529e-07	MMP10_F9
164358	cg08729442	-1.99574036243346e-06	MMP10_F9
164359	cg08730051	5.26493084623189e-07	MMP10_F9
164360	cg08731817	3.44232462215717e-07	MMP10_F9
164361	cg08732409	-1.86938323619644e-06	MMP10_F9
164362	cg08732684	-1.07911314700175e-05	MMP10_F9
164363	cg08733307	-3.59806835176832e-08	MMP10_F9
164364	cg08733522	-2.98026695817749e-06	MMP10_F9
164365	cg08733739	-8.1786570308629e-06	MMP10_F9
164366	cg08733960	5.66602551474171e-06	MMP10_F9
164367	cg08734477	3.78700626345419e-06	MMP10_F9
164368	cg08734918	6.60022749485812e-06	MMP10_F9
164369	cg08735211	2.76098376561047e-06	MMP10_F9
164370	cg08737012	6.55542649096627e-06	MMP10_F9
164371	cg08737094	-1.61708467960471e-06	MMP10_F9
164372	cg08737743	1.50262272511525e-05	MMP10_F9
164373	cg08738040	-7.24941630474214e-07	MMP10_F9
164374	cg08740087	2.50575634720442e-07	MMP10_F9
164375	cg08742041	-8.42205477468635e-06	MMP10_F9
164376	cg08742360	-1.8237212448472e-06	MMP10_F9
164377	cg08742502	6.12328547469088e-05	MMP10_F9
164378	cg08743794	3.7114553682646e-05	MMP10_F9
164379	cg08743899	2.27234044660679e-06	MMP10_F9
164380	cg08744264	-6.66762170462162e-06	MMP10_F9
164381	cg08744475	7.81653111882094e-06	MMP10_F9
164382	cg08744878	1.11301862774751e-06	MMP10_F9
164383	cg08745451	1.69150641421555e-07	MMP10_F9
164384	cg08747277	-4.57521815109239e-06	MMP10_F9
164385	cg08747369	2.07676741132421e-06	MMP10_F9
164386	cg08747889	-2.94145302694304e-06	MMP10_F9
164387	cg08748415	1.22890666221069e-05	MMP10_F9
164388	cg08749305	2.78951890424608e-06	MMP10_F9
164389	cg08749576	2.02722366541451e-05	MMP10_F9
164390	cg08749775	-5.37026276227123e-06	MMP10_F9
164391	cg08750493	6.63846391881713e-06	MMP10_F9
164392	cg08751499	-2.21746332933529e-07	MMP10_F9
164393	cg08751913	-1.38996990518372e-05	MMP10_F9
164394	cg08752994	-1.46697371587951e-05	MMP10_F9
164395	cg08753297	-6.34978064882626e-06	MMP10_F9
164396	cg08753391	1.80548956484874e-05	MMP10_F9
164397	cg08754004	-1.15463654723091e-05	MMP10_F9
164398	cg08754317	4.1462332235137e-08	MMP10_F9
164399	cg08754725	4.85145242730256e-06	MMP10_F9
164400	cg08755130	1.5347926517927e-06	MMP10_F9
164401	cg08756266	-1.20167407817978e-05	MMP10_F9
164402	cg08756885	-9.83160245956411e-06	MMP10_F9
164403	cg08757100	6.20442191698461e-06	MMP10_F9
164404	cg08757222	-3.41204654379727e-05	MMP10_F9
164405	cg08757670	-1.62620226728898e-05	MMP10_F9
164406	cg08759150	7.9172027918786e-06	MMP10_F9
164407	cg08759745	-5.34052286102443e-06	MMP10_F9
164408	cg08759957	-1.31337520156548e-05	MMP10_F9
164409	cg08759960	-1.42841218344502e-06	MMP10_F9
164410	cg08760402	2.9722125650256e-06	MMP10_F9
164411	cg08761308	-2.3863798392065e-05	MMP10_F9
164412	cg08762273	8.82828299711607e-07	MMP10_F9
164413	cg08762424	-1.41165579104875e-05	MMP10_F9
164414	cg08763126	1.87723506526106e-06	MMP10_F9
164415	cg08763161	-1.54116199799344e-05	MMP10_F9
164416	cg08763617	1.88456141011913e-06	MMP10_F9
164417	cg08764881	9.18511763650234e-06	MMP10_F9
164418	cg08765806	-2.30234781557179e-07	MMP10_F9
164419	cg08766503	1.03284424487212e-06	MMP10_F9
164420	cg08766762	5.00646666946401e-05	MMP10_F9
164421	cg08766916	8.04509230876557e-06	MMP10_F9
164422	cg08767715	-2.74579025397683e-06	MMP10_F9
164423	cg08770734	-1.33533550135059e-05	MMP10_F9
164424	cg08770771	-8.35428721232635e-06	MMP10_F9
164425	cg08771019	-7.9419419558753e-06	MMP10_F9
164426	cg08772265	3.61255636240912e-06	MMP10_F9
164427	cg08773226	-5.40409249981503e-05	MMP10_F9
164428	cg08781655	1.09636917836054e-06	MMP10_F9
164429	cg08782481	2.40727457911019e-05	MMP10_F9
164430	cg08782487	-1.82431133240647e-05	MMP10_F9
164431	cg08783584	8.07103898241148e-06	MMP10_F9
164432	cg08783647	-1.35937278456036e-05	MMP10_F9
164433	cg08784091	2.12375904635608e-06	MMP10_F9
164434	cg08784110	-8.35238848726774e-06	MMP10_F9
164435	cg08784966	-4.88503549213168e-05	MMP10_F9
164436	cg08785214	-1.31049731536484e-07	MMP10_F9
164437	cg08785724	1.74753057990627e-05	MMP10_F9
164438	cg08786026	6.07108588900749e-06	MMP10_F9
164439	cg08786064	-2.38071057152077e-06	MMP10_F9
164440	cg08787622	4.0241096323905e-06	MMP10_F9
164441	cg08787802	-8.9232580546525e-07	MMP10_F9
164442	cg08789053	8.95915935194162e-06	MMP10_F9
164443	cg08791234	4.41899275429522e-07	MMP10_F9
164444	cg08792129	5.04270828609632e-07	MMP10_F9
164445	cg08792185	-1.20090802468554e-06	MMP10_F9
164446	cg08792388	-1.12403335682333e-05	MMP10_F9
164447	cg08792416	1.33453207724173e-06	MMP10_F9
164448	cg08792630	-1.72296207201858e-05	MMP10_F9
164449	cg08792995	5.07268529122122e-06	MMP10_F9
164450	cg08794539	-2.26169124314776e-05	MMP10_F9
164451	cg08794928	4.9319351773709e-06	MMP10_F9
164452	cg08794940	2.34721350901251e-06	MMP10_F9
164453	cg08795949	1.03453805156309e-05	MMP10_F9
164454	cg08796706	8.36544010756007e-08	MMP10_F9
164455	cg08797106	2.08649606882313e-05	MMP10_F9
164456	cg08797242	2.02878306556102e-06	MMP10_F9
164457	cg08797669	1.97447742938351e-06	MMP10_F9
164458	cg08798184	-1.25929963073816e-08	MMP10_F9
164459	cg08798685	-3.02871976077727e-06	MMP10_F9
164460	cg08798692	1.1716806932453e-06	MMP10_F9
164461	cg08798705	-2.87675405878252e-06	MMP10_F9
164462	cg08799173	2.72985794053501e-06	MMP10_F9
164463	cg08799350	-3.54302427439835e-05	MMP10_F9
164464	cg08799655	-2.45255527110074e-06	MMP10_F9
164465	cg08799997	2.4274272459181e-06	MMP10_F9
164466	cg08800670	8.56892241256209e-06	MMP10_F9
164467	cg08801479	-1.81347682575259e-05	MMP10_F9
164468	cg08802604	3.56259624939035e-06	MMP10_F9
164469	cg08802652	1.11273884597398e-06	MMP10_F9
164470	cg08803783	3.60372612332425e-06	MMP10_F9
164471	cg08804555	1.08028276192169e-06	MMP10_F9
164472	cg08804626	4.11093384468873e-06	MMP10_F9
164473	cg08805586	9.46859679147824e-06	MMP10_F9
164474	cg08805748	5.22186218225982e-06	MMP10_F9
164475	cg08808205	1.25134596613021e-05	MMP10_F9
164476	cg08808788	-2.42727029327067e-05	MMP10_F9
164477	cg08809223	-8.61617185275313e-06	MMP10_F9
164478	cg08809982	2.27210825727588e-06	MMP10_F9
164479	cg08810053	-1.99777461490319e-05	MMP10_F9
164480	cg08810584	-1.38427639027854e-06	MMP10_F9
164481	cg08810779	2.12336416909154e-06	MMP10_F9
164482	cg08811210	-1.57928626747698e-06	MMP10_F9
164483	cg08811259	1.06942925856205e-05	MMP10_F9
164484	cg08812108	-1.97423069924595e-06	MMP10_F9
164485	cg08813936	8.5088569634373e-06	MMP10_F9
164486	cg08814206	7.82520726424814e-07	MMP10_F9
164487	cg08814531	2.09440478956059e-06	MMP10_F9
164488	cg08815198	-1.93817589233379e-05	MMP10_F9
164489	cg08815340	-1.04760591186379e-05	MMP10_F9
164490	cg08816824	5.97276196067626e-06	MMP10_F9
164491	cg08817118	-1.08553660538221e-05	MMP10_F9
164492	cg08817422	-5.111269957404e-07	MMP10_F9
164493	cg08818207	3.57775185646073e-05	MMP10_F9
164494	cg08818610	3.88242969493561e-05	MMP10_F9
164495	cg08821937	-1.69591578980506e-05	MMP10_F9
164496	cg08821968	-1.40819696682654e-05	MMP10_F9
164497	cg08822602	-9.44639513879805e-06	MMP10_F9
164498	cg08822625	-4.5743782508499e-05	MMP10_F9
164499	cg08822732	-4.72538102981729e-06	MMP10_F9
164500	cg08823985	-5.75095713844263e-06	MMP10_F9
164501	cg08824384	1.76528136399545e-05	MMP10_F9
164502	cg08826738	6.61575636411153e-06	MMP10_F9
164503	cg08826863	-2.64986684874827e-07	MMP10_F9
164504	cg08827322	1.96262450150514e-05	MMP10_F9
164505	cg08827454	-2.23991374807345e-05	MMP10_F9
164506	cg08827756	2.0165734546494e-07	MMP10_F9
164507	cg08828723	2.60526706098109e-06	MMP10_F9
164508	cg08830754	-4.95312130809969e-06	MMP10_F9
164509	cg08834050	-1.81220746766247e-05	MMP10_F9
164510	cg08834273	-3.19038382935734e-06	MMP10_F9
164511	cg08836024	-5.97647042216695e-06	MMP10_F9
164512	cg08836375	-4.77121266017162e-07	MMP10_F9
164513	cg08836825	-1.55254578432386e-05	MMP10_F9
164514	cg08838136	-1.54746841298262e-07	MMP10_F9
164515	cg08839020	5.91697997344111e-06	MMP10_F9
164516	cg08839808	-3.12715698929282e-05	MMP10_F9
164517	cg08840847	-2.63376465519298e-06	MMP10_F9
164518	cg08842021	3.31888892647381e-05	MMP10_F9
164519	cg08843660	-5.14879469936632e-06	MMP10_F9
164520	cg08844365	2.743283081624e-06	MMP10_F9
164521	cg08844701	-6.00385979358743e-07	MMP10_F9
164522	cg08845025	-3.89210973619666e-06	MMP10_F9
164523	cg08845336	9.25087418955578e-05	MMP10_F9
164524	cg08846245	4.39942345678093e-06	MMP10_F9
164525	cg08846333	-6.72326471816236e-06	MMP10_F9
164526	cg08848598	1.78754182858395e-05	MMP10_F9
164527	cg08849049	-9.22899442688364e-06	MMP10_F9
164528	cg08849079	-6.02996656057079e-06	MMP10_F9
164529	cg08849150	-1.18016503351714e-05	MMP10_F9
164530	cg08849330	-1.84056845980654e-06	MMP10_F9
164531	cg08850243	-5.22619019548511e-05	MMP10_F9
164532	cg08851530	-1.01606042888769e-06	MMP10_F9
164533	cg08851851	5.05695206964643e-08	MMP10_F9
164534	cg08851943	3.43147152255335e-06	MMP10_F9
164535	cg08852035	4.95640894275805e-06	MMP10_F9
164536	cg08852765	-5.21165444754096e-06	MMP10_F9
164537	cg08852943	-9.59895310847572e-06	MMP10_F9
164538	cg08854266	8.31898129250121e-06	MMP10_F9
164539	cg08855022	-2.79958850973597e-07	MMP10_F9
164540	cg08855656	-1.54126729209261e-07	MMP10_F9
164541	cg08856420	5.17720897059577e-06	MMP10_F9
164542	cg08856920	2.36660121729548e-07	MMP10_F9
164543	cg08857039	-2.1907404972815e-06	MMP10_F9
164544	cg08857063	3.29518051062048e-06	MMP10_F9
164545	cg08857898	-9.20923442003244e-08	MMP10_F9
164546	cg08858220	2.37635679360668e-05	MMP10_F9
164547	cg08858649	5.50750080632888e-07	MMP10_F9
164548	cg08858875	2.05901704553384e-06	MMP10_F9
164549	cg08859411	-7.37349772020501e-06	MMP10_F9
164550	cg08859635	-3.85226104973893e-06	MMP10_F9
164551	cg08860083	-1.51485749041788e-06	MMP10_F9
164552	cg08860296	9.09627313120812e-06	MMP10_F9
164553	cg08860443	-2.00518257234299e-05	MMP10_F9
164554	cg08860941	1.94977226276379e-05	MMP10_F9
164555	cg08862148	-8.71625266856096e-06	MMP10_F9
164556	cg08862210	1.13595474114277e-05	MMP10_F9
164557	cg08864157	3.68014034957339e-07	MMP10_F9
164558	cg08864240	1.01864584845731e-05	MMP10_F9
164559	cg08864245	8.41235181700348e-07	MMP10_F9
164560	cg08864375	-9.87156321751477e-07	MMP10_F9
164561	cg08864645	9.52978745385171e-07	MMP10_F9
164562	cg08865097	-9.06209585476238e-07	MMP10_F9
164563	cg08866144	5.85318447296098e-06	MMP10_F9
164564	cg08866665	-6.48946894743485e-05	MMP10_F9
164565	cg08866794	-1.00113227312226e-05	MMP10_F9
164566	cg08867464	-4.05557125579928e-07	MMP10_F9
164567	cg08868423	4.14523573070303e-06	MMP10_F9
164568	cg08869160	2.2608899737049e-06	MMP10_F9
164569	cg08869493	-2.12819427007395e-05	MMP10_F9
164570	cg08873424	-1.27058375494224e-06	MMP10_F9
164571	cg08873792	-3.33481286825359e-05	MMP10_F9
164572	cg08875094	-1.46818394147232e-06	MMP10_F9
164573	cg08875433	1.03824493328349e-06	MMP10_F9
164574	cg08875948	8.62544932337399e-07	MMP10_F9
164575	cg08877404	1.18814376879815e-05	MMP10_F9
164576	cg08877521	-3.2363338656655e-05	MMP10_F9
164577	cg08877853	-3.02364484183147e-05	MMP10_F9
164578	cg08878352	1.0756801612552e-05	MMP10_F9
164579	cg08879099	-6.61111088988302e-06	MMP10_F9
164580	cg08879910	-8.27944205458477e-06	MMP10_F9
164581	cg08880054	-5.56491797258382e-07	MMP10_F9
164582	cg08880115	-4.96990638291899e-07	MMP10_F9
164583	cg08880817	-2.02464527383898e-05	MMP10_F9
164584	cg08881610	1.04800495237718e-05	MMP10_F9
164585	cg08882099	-7.76581885359796e-06	MMP10_F9
164586	cg08882171	6.05549280717236e-06	MMP10_F9
164587	cg08882341	-7.69361118458386e-06	MMP10_F9
164588	cg08882389	-1.94866042748167e-05	MMP10_F9
164589	cg08882472	9.82661410856727e-06	MMP10_F9
164590	cg08882882	-1.41337341202046e-07	MMP10_F9
164591	cg08883134	1.06400145179532e-06	MMP10_F9
164592	cg08883803	1.63105839818033e-06	MMP10_F9
164593	cg08884395	4.91095602453618e-06	MMP10_F9
164594	cg08885224	-3.64921075729272e-05	MMP10_F9
164595	cg08885659	1.75995866930763e-05	MMP10_F9
164596	cg08886267	-1.15337512487713e-05	MMP10_F9
164597	cg08886973	-6.66047094258564e-06	MMP10_F9
164598	cg08887400	1.5930856426691e-06	MMP10_F9
164599	cg08888439	2.67151577622468e-06	MMP10_F9
164600	cg08889776	-2.36744525903896e-06	MMP10_F9
164601	cg08892712	-4.44526792891545e-07	MMP10_F9
164602	cg08893449	3.85454166010938e-06	MMP10_F9
164603	cg08893817	2.31271454967306e-05	MMP10_F9
164604	cg08894567	-2.41494599585707e-05	MMP10_F9
164605	cg08895562	-1.4756041073518e-05	MMP10_F9
164606	cg08895903	6.40619234604357e-06	MMP10_F9
164607	cg08896715	2.4149939896163e-07	MMP10_F9
164608	cg08897388	-2.55457476524542e-06	MMP10_F9
164609	cg08898074	-1.0633379828359e-05	MMP10_F9
164610	cg08898442	-2.96233571776937e-07	MMP10_F9
164611	cg08899215	-1.19056694915479e-05	MMP10_F9
164612	cg08899667	-3.68969531339137e-05	MMP10_F9
164613	cg08899786	2.02780121267012e-06	MMP10_F9
164614	cg08900874	1.48840123306576e-06	MMP10_F9
164615	cg08900904	-5.23565440896193e-06	MMP10_F9
164616	cg08900983	1.25335984748741e-05	MMP10_F9
164617	cg08903780	-3.26514653753549e-06	MMP10_F9
164618	cg08904194	-1.45452313406107e-05	MMP10_F9
164619	cg08904369	-2.0540235856733e-05	MMP10_F9
164620	cg08905325	-2.73969988457608e-06	MMP10_F9
164621	cg08905652	2.78534524448171e-08	MMP10_F9
164622	cg08905753	9.63088455176135e-06	MMP10_F9
164623	cg08906009	3.28215695339268e-06	MMP10_F9
164624	cg08907436	-9.76638268557307e-07	MMP10_F9
164625	cg08908855	1.38335344442991e-05	MMP10_F9
164626	cg08910205	2.49549595822459e-06	MMP10_F9
164627	cg08911638	1.53950977741506e-06	MMP10_F9
164628	cg08912051	1.43443827783416e-06	MMP10_F9
164629	cg08913013	-2.13608880269717e-06	MMP10_F9
164630	cg08914356	-3.62943671344567e-05	MMP10_F9
164631	cg08915438	-3.28025831536874e-05	MMP10_F9
164632	cg08917489	3.22683534766534e-06	MMP10_F9
164633	cg08917831	-8.00542717099094e-07	MMP10_F9
164634	cg08918272	-2.76355397213954e-06	MMP10_F9
164635	cg08918658	6.80818581936378e-06	MMP10_F9
164636	cg08918709	2.49837382029317e-05	MMP10_F9
164637	cg08919597	-9.87703615827526e-07	MMP10_F9
164638	cg08920807	-3.42497398687273e-07	MMP10_F9
164639	cg08921800	-1.09199275036947e-05	MMP10_F9
164640	cg08923450	6.27654138617757e-07	MMP10_F9
164641	cg08923626	1.28223572742415e-06	MMP10_F9
164642	cg08925433	-3.78265524416566e-06	MMP10_F9
164643	cg08926365	2.83172527918743e-06	MMP10_F9
164644	cg08926713	-1.75356422293368e-05	MMP10_F9
164645	cg08926828	8.51610471274176e-07	MMP10_F9
164646	cg08927844	-1.44286499294924e-06	MMP10_F9
164647	cg08929002	1.80973603030021e-06	MMP10_F9
164648	cg08929083	-9.84446499387381e-07	MMP10_F9
164649	cg08929197	-3.11693495174799e-05	MMP10_F9
164650	cg08930112	8.98359889364926e-07	MMP10_F9
164651	cg08930944	-4.99904843580874e-06	MMP10_F9
164652	cg08931515	-9.80971577158128e-06	MMP10_F9
164653	cg08931968	2.08966057062717e-06	MMP10_F9
164654	cg08932320	3.93453192790248e-06	MMP10_F9
164655	cg08932727	3.20998538990226e-06	MMP10_F9
164656	cg08933227	1.25010363576381e-06	MMP10_F9
164657	cg08933939	2.75079792146963e-06	MMP10_F9
164658	cg08936487	-2.86360607949712e-05	MMP10_F9
164659	cg08937273	-6.45670792213462e-07	MMP10_F9
164660	cg08939974	2.26104734894429e-05	MMP10_F9
164661	cg08942800	1.69879673321889e-05	MMP10_F9
164662	cg08943499	-2.5371147214624e-05	MMP10_F9
164663	cg08943714	-1.87986335584915e-05	MMP10_F9
164664	cg08944385	4.78619966923679e-06	MMP10_F9
164665	cg08944443	-2.25745240261356e-05	MMP10_F9
164666	cg08945756	1.87306806371049e-05	MMP10_F9
164667	cg08946426	-4.01771004359494e-07	MMP10_F9
164668	cg08946532	5.08757104721945e-07	MMP10_F9
164669	cg08946601	-8.6965117888615e-06	MMP10_F9
164670	cg08946615	-1.21002520958642e-07	MMP10_F9
164671	cg08946854	8.33255144187188e-06	MMP10_F9
164672	cg08946989	2.58564003771395e-06	MMP10_F9
164673	cg08947151	1.59974928022031e-05	MMP10_F9
164674	cg08947964	1.24201409593018e-05	MMP10_F9
164675	cg08948338	6.16245062417052e-07	MMP10_F9
164676	cg08948820	-7.66061535385759e-07	MMP10_F9
164677	cg08949650	1.5901609483809e-05	MMP10_F9
164678	cg08949668	1.22582154611952e-06	MMP10_F9
164679	cg08950181	2.45755998334096e-07	MMP10_F9
164680	cg08950757	3.57762646220729e-06	MMP10_F9
164681	cg08951271	1.90262509529493e-05	MMP10_F9
164682	cg08951273	1.83303551993938e-05	MMP10_F9
164683	cg08951901	-5.73482422951486e-07	MMP10_F9
164684	cg08952475	1.01370882098785e-05	MMP10_F9
164685	cg08953666	7.40610845338089e-07	MMP10_F9
164686	cg08954646	5.49844837832853e-06	MMP10_F9
164687	cg08955651	1.07677021595575e-08	MMP10_F9
164688	cg08956226	1.54067948810335e-06	MMP10_F9
164689	cg08956463	-1.38004867295923e-05	MMP10_F9
164690	cg08957069	-4.05312618472928e-06	MMP10_F9
164691	cg08958294	2.30830620106424e-06	MMP10_F9
164692	cg08958598	1.18592312266777e-05	MMP10_F9
164693	cg08959645	-1.96799505944185e-05	MMP10_F9
164694	cg08960987	1.77713163891913e-05	MMP10_F9
164695	cg08961047	-9.15729324240936e-06	MMP10_F9
164696	cg08961072	6.14109800764598e-06	MMP10_F9
164697	cg08961187	4.10301004083386e-05	MMP10_F9
164698	cg08962020	3.02074933149169e-06	MMP10_F9
164699	cg08962184	1.91972731857933e-06	MMP10_F9
164700	cg08964730	6.36453372313817e-07	MMP10_F9
164701	cg08966889	-2.68515405115068e-05	MMP10_F9
164702	cg08967211	2.8838493882096e-06	MMP10_F9
164703	cg08967632	5.67540057067919e-06	MMP10_F9
164704	cg08968107	-1.85015060879284e-05	MMP10_F9
164705	cg08968635	1.48970582060279e-06	MMP10_F9
164706	cg08969344	-2.82784622984985e-06	MMP10_F9
164707	cg08969395	-7.93496301356701e-07	MMP10_F9
164708	cg08970011	3.40270228014253e-06	MMP10_F9
164709	cg08971831	-4.32920492023611e-06	MMP10_F9
164710	cg08972588	-2.65502265535771e-05	MMP10_F9
164711	cg08972843	-2.81026904209228e-07	MMP10_F9
164712	cg08973217	5.85467163254808e-06	MMP10_F9
164713	cg08973717	-8.93792920005536e-07	MMP10_F9
164714	cg08974492	-1.22386215302918e-05	MMP10_F9
164715	cg08974500	-1.64224116487761e-06	MMP10_F9
164716	cg08975922	-5.8994260405749e-07	MMP10_F9
164717	cg08976526	4.73708555860362e-06	MMP10_F9
164718	cg08976995	2.41419986073053e-05	MMP10_F9
164719	cg08977054	-1.37938888692079e-05	MMP10_F9
164720	cg08977390	1.69749493393537e-06	MMP10_F9
164721	cg08979319	-1.27439983278388e-05	MMP10_F9
164722	cg08981181	2.03679643456586e-06	MMP10_F9
164723	cg08981228	7.93385827551313e-06	MMP10_F9
164724	cg08981582	-6.0864072393077e-06	MMP10_F9
164725	cg08983097	-2.94768625177791e-06	MMP10_F9
164726	cg08983186	-5.05216578962365e-06	MMP10_F9
164727	cg08983330	5.81497311867706e-06	MMP10_F9
164728	cg08984202	2.38996086509758e-07	MMP10_F9
164729	cg08984686	-2.59126723308532e-07	MMP10_F9
164730	cg08984996	-4.16545073566302e-06	MMP10_F9
164731	cg08985301	-3.7337996295697e-06	MMP10_F9
164732	cg08985336	-4.69258989755858e-06	MMP10_F9
164733	cg08985785	2.43582914126123e-05	MMP10_F9
164734	cg08986516	-4.3284802012046e-05	MMP10_F9
164735	cg08987413	2.7277917704945e-06	MMP10_F9
164736	cg08989818	-1.88918307569118e-07	MMP10_F9
164737	cg08992729	2.59817773393151e-07	MMP10_F9
164738	cg08992972	-1.20050393778402e-05	MMP10_F9
164739	cg08994445	5.26695808504631e-07	MMP10_F9
164740	cg08994658	-1.48464386803831e-07	MMP10_F9
164741	cg08995556	2.63056951723092e-06	MMP10_F9
164742	cg08996301	-3.09536023132586e-06	MMP10_F9
164743	cg08996597	2.96616532720124e-05	MMP10_F9
164744	cg08996678	2.8047360766267e-06	MMP10_F9
164745	cg08997193	-1.1811463162772e-05	MMP10_F9
164746	cg08997518	1.53095606788031e-06	MMP10_F9
164747	cg08998192	1.81812810594791e-05	MMP10_F9
164748	cg08998593	-3.80357033459506e-06	MMP10_F9
164749	cg08999962	-8.86530500064309e-06	MMP10_F9
164750	cg09000455	-6.21008731180684e-06	MMP10_F9
164751	cg09001226	-5.50787593243324e-05	MMP10_F9
164752	cg09002049	-2.01435605082556e-06	MMP10_F9
164753	cg09002684	8.09451571351148e-06	MMP10_F9
164754	cg09002836	8.61187273545145e-07	MMP10_F9
164755	cg09003023	-4.36903805259923e-06	MMP10_F9
164756	cg09003527	2.68892218937062e-06	MMP10_F9
164757	cg09003758	-2.53942383236127e-05	MMP10_F9
164758	cg09004287	4.63349554282646e-06	MMP10_F9
164759	cg09004581	4.2234128326373e-06	MMP10_F9
164760	cg09005548	-1.25157852869048e-06	MMP10_F9
164761	cg09005762	-2.63418386433352e-07	MMP10_F9
164762	cg09006592	-5.7622812099428e-07	MMP10_F9
164763	cg09008753	1.44632985522685e-06	MMP10_F9
164764	cg09008928	7.41528200057344e-07	MMP10_F9
164765	cg09009248	5.2189037625235e-06	MMP10_F9
164766	cg09009770	1.45857336971679e-05	MMP10_F9
164767	cg09012091	-6.35182327686582e-06	MMP10_F9
164768	cg09012858	2.37915994598276e-05	MMP10_F9
164769	cg09013068	-2.60938370304879e-06	MMP10_F9
164770	cg09015028	3.18680451611467e-06	MMP10_F9
164771	cg09015325	8.57636866108193e-08	MMP10_F9
164772	cg09016348	8.08670061793646e-06	MMP10_F9
164773	cg09016806	6.6600620875301e-06	MMP10_F9
164774	cg09016814	9.23952629967768e-06	MMP10_F9
164775	cg09016822	5.56169100180562e-06	MMP10_F9
164776	cg09016968	-6.29993421715337e-06	MMP10_F9
164777	cg09017117	-2.60610523895028e-05	MMP10_F9
164778	cg09018383	-4.41923814852706e-06	MMP10_F9
164779	cg09018483	-1.91010023899597e-05	MMP10_F9
164780	cg09018722	2.37043950287072e-06	MMP10_F9
164781	cg09019803	5.84964614924577e-07	MMP10_F9
164782	cg09020199	-6.84144743947195e-05	MMP10_F9
164783	cg09025324	-8.3751624475442e-06	MMP10_F9
164784	cg09027493	6.13890743999992e-06	MMP10_F9
164785	cg09028157	1.2962929845688e-06	MMP10_F9
164786	cg09028985	1.9731766907837e-06	MMP10_F9
164787	cg09029526	-6.03372852508001e-08	MMP10_F9
164788	cg09029700	-2.12416530083673e-07	MMP10_F9
164789	cg09032303	7.30936413366441e-06	MMP10_F9
164790	cg09032499	1.85403698600046e-05	MMP10_F9
164791	cg09032630	1.39636250542104e-05	MMP10_F9
164792	cg09034601	3.50573109906909e-07	MMP10_F9
164793	cg09035079	4.24930114268206e-06	MMP10_F9
164794	cg09035093	-1.11402044907185e-06	MMP10_F9
164795	cg09037210	-9.32394241703321e-07	MMP10_F9
164796	cg09037341	-1.8113761480234e-05	MMP10_F9
164797	cg09037630	-2.89499009746199e-05	MMP10_F9
164798	cg09037894	5.28490664131871e-06	MMP10_F9
164799	cg09038794	2.67351049986616e-06	MMP10_F9
164800	cg09039890	-3.5018687988814e-06	MMP10_F9
164801	cg09040034	-1.51337516854167e-05	MMP10_F9
164802	cg09041720	-1.91050245686431e-05	MMP10_F9
164803	cg09042759	1.14747702161266e-07	MMP10_F9
164804	cg09043226	-8.81052391289337e-06	MMP10_F9
164805	cg09043403	2.44243839228151e-07	MMP10_F9
164806	cg09045050	-1.42027209372366e-06	MMP10_F9
164807	cg09045681	6.45986017792488e-06	MMP10_F9
164808	cg09045890	3.96414417376036e-06	MMP10_F9
164809	cg09046055	-1.29265671205877e-07	MMP10_F9
164810	cg09046168	2.90239009254946e-05	MMP10_F9
164811	cg09046490	-1.60871733096467e-06	MMP10_F9
164812	cg09047474	1.62037927931506e-06	MMP10_F9
164813	cg09048084	-4.96125888623627e-08	MMP10_F9
164814	cg09048334	3.06906654757126e-06	MMP10_F9
164815	cg09048823	7.84094940258274e-07	MMP10_F9
164816	cg09050820	1.55911195848968e-05	MMP10_F9
164817	cg09051560	1.22144522949356e-06	MMP10_F9
164818	cg09051837	-3.03512426021248e-05	MMP10_F9
164819	cg09054876	5.35173057401404e-06	MMP10_F9
164820	cg09055489	-5.95509395317818e-07	MMP10_F9
164821	cg09056876	-1.75599919763112e-05	MMP10_F9
164822	cg09057412	-2.00215137909763e-05	MMP10_F9
164823	cg09057517	-2.46145597581063e-06	MMP10_F9
164824	cg09058747	-4.64452953437784e-06	MMP10_F9
164825	cg09059042	8.35479380213543e-06	MMP10_F9
164826	cg09059156	1.41247365076486e-05	MMP10_F9
164827	cg09059466	-6.86656262677599e-06	MMP10_F9
164828	cg09060016	-5.95278171498649e-07	MMP10_F9
164829	cg09060588	-1.93959574019654e-07	MMP10_F9
164830	cg09061207	7.33005787922864e-06	MMP10_F9
164831	cg09061824	3.94716308460173e-07	MMP10_F9
164832	cg09063056	-1.11014229420304e-05	MMP10_F9
164833	cg09063566	-4.73148410298985e-07	MMP10_F9
164834	cg09065504	3.35158693107841e-06	MMP10_F9
164835	cg09070799	-3.37100094042938e-06	MMP10_F9
164836	cg09071762	7.59265067423958e-06	MMP10_F9
164837	cg09074817	-5.59585306375465e-06	MMP10_F9
164838	cg09075484	-4.0192704556812e-06	MMP10_F9
164839	cg09076926	1.8896339996007e-06	MMP10_F9
164840	cg09076927	-2.95898895656922e-05	MMP10_F9
164841	cg09080087	-1.29137545045304e-05	MMP10_F9
164842	cg09080120	-4.43542451326824e-06	MMP10_F9
164843	cg09080523	1.12707701771924e-06	MMP10_F9
164844	cg09081266	1.07343205671576e-06	MMP10_F9
164845	cg09081596	-9.24903280154787e-08	MMP10_F9
164846	cg09081892	4.69894409516527e-06	MMP10_F9
164847	cg09082921	2.1108654502226e-06	MMP10_F9
164848	cg09083064	-3.76937542355266e-06	MMP10_F9
164849	cg09083108	-3.74393085977207e-06	MMP10_F9
164850	cg09083279	-1.63367202622841e-05	MMP10_F9
164851	cg09083345	2.81019422104681e-06	MMP10_F9
164852	cg09083736	1.11124544292593e-05	MMP10_F9
164853	cg09084877	-1.86723389560279e-06	MMP10_F9
164854	cg09085041	1.20158804549214e-05	MMP10_F9
164855	cg09085698	-4.33297942989811e-08	MMP10_F9
164856	cg09085842	-6.29211530746581e-07	MMP10_F9
164857	cg09086151	1.50448089486885e-06	MMP10_F9
164858	cg09086201	6.25517882191501e-07	MMP10_F9
164859	cg09086326	4.25314555059012e-06	MMP10_F9
164860	cg09086416	8.54514126082659e-06	MMP10_F9
164861	cg09086442	-1.61945143574095e-05	MMP10_F9
164862	cg09087901	-2.03978119262484e-05	MMP10_F9
164863	cg09088190	1.2420926644917e-05	MMP10_F9
164864	cg09088396	4.37637487284779e-06	MMP10_F9
164865	cg09088448	-3.33599474184224e-06	MMP10_F9
164866	cg09088836	-2.39156867334644e-05	MMP10_F9
164867	cg09091918	1.19149157696441e-06	MMP10_F9
164868	cg09091941	-3.96517397106281e-06	MMP10_F9
164869	cg09093485	1.40715197468576e-05	MMP10_F9
164870	cg09093811	1.64450074251977e-07	MMP10_F9
164871	cg09094393	1.19060467441393e-06	MMP10_F9
164872	cg09094473	5.47554044026859e-06	MMP10_F9
164873	cg09096476	-3.56209094080294e-05	MMP10_F9
164874	cg09097215	-8.55022755221443e-07	MMP10_F9
164875	cg09098904	8.74746883127321e-06	MMP10_F9
164876	cg09100695	6.9977440946226e-06	MMP10_F9
164877	cg09100940	-6.10791136952844e-07	MMP10_F9
164878	cg09101258	2.43543751683182e-05	MMP10_F9
164879	cg09101767	-9.58496199568684e-06	MMP10_F9
164880	cg09102573	9.65399322972632e-06	MMP10_F9
164881	cg09103184	-2.75712000759031e-06	MMP10_F9
164882	cg09103187	1.03936627150666e-05	MMP10_F9
164883	cg09103423	4.47856283296566e-06	MMP10_F9
164884	cg09103598	1.25013558031905e-05	MMP10_F9
164885	cg09105523	6.442985864168e-07	MMP10_F9
164886	cg09105802	-9.18230132846739e-07	MMP10_F9
164887	cg09106303	-3.3203277259047e-06	MMP10_F9
164888	cg09106586	4.39833279574041e-07	MMP10_F9
164889	cg09106817	-1.79141763835702e-06	MMP10_F9
164890	cg09106984	-9.79623914760047e-06	MMP10_F9
164891	cg09107364	-1.58924722779762e-06	MMP10_F9
164892	cg09107710	-9.19590445821615e-06	MMP10_F9
164893	cg09107912	2.92055255945598e-07	MMP10_F9
164894	cg09108191	-9.85135758894131e-06	MMP10_F9
164895	cg09108797	6.139813928029e-07	MMP10_F9
164896	cg09110394	-1.77624920129753e-05	MMP10_F9
164897	cg09111718	-4.94028889574969e-06	MMP10_F9
164898	cg09112371	3.84653609459193e-07	MMP10_F9
164899	cg09112623	2.65759313157997e-06	MMP10_F9
164900	cg09112760	-2.77000454833475e-07	MMP10_F9
164901	cg09113046	5.15644189801118e-06	MMP10_F9
164902	cg09113474	-3.8457487977411e-06	MMP10_F9
164903	cg09114581	-4.7968873919263e-07	MMP10_F9
164904	cg09115026	4.01294146543403e-07	MMP10_F9
164905	cg09115485	-9.38489812871276e-06	MMP10_F9
164906	cg09116618	2.87504715070531e-05	MMP10_F9
164907	cg09117826	5.48898473760395e-08	MMP10_F9
164908	cg09117841	2.09327681480178e-06	MMP10_F9
164909	cg09118053	-1.72298132734047e-05	MMP10_F9
164910	cg09119433	-2.79062361033282e-07	MMP10_F9
164911	cg09120725	-3.24854306707729e-06	MMP10_F9
164912	cg09120966	7.31198619540838e-06	MMP10_F9
164913	cg09121623	5.65777500602591e-07	MMP10_F9
164914	cg09123524	4.80636002252777e-06	MMP10_F9
164915	cg09124453	8.80458617709271e-07	MMP10_F9
164916	cg09125623	-2.73232533636074e-05	MMP10_F9
164917	cg09126467	2.15296670382581e-06	MMP10_F9
164918	cg09126991	5.75237293723423e-06	MMP10_F9
164919	cg09127107	9.36753494964073e-06	MMP10_F9
164920	cg09127400	7.32515950395755e-07	MMP10_F9
164921	cg09130091	1.55675611994036e-05	MMP10_F9
164922	cg09130162	2.11399997252624e-07	MMP10_F9
164923	cg09130674	-2.39328830527872e-05	MMP10_F9
164924	cg09131110	-1.10897623523389e-05	MMP10_F9
164925	cg09131398	-1.78646172682412e-06	MMP10_F9
164926	cg09131512	-3.52914490940935e-07	MMP10_F9
164927	cg09132619	5.10754552753771e-06	MMP10_F9
164928	cg09132634	4.24852850834153e-07	MMP10_F9
164929	cg09133003	9.18423188132944e-06	MMP10_F9
164930	cg09133386	6.98318023471381e-07	MMP10_F9
164931	cg09133706	-3.72453301797455e-06	MMP10_F9
164932	cg09134314	-9.06494722398895e-06	MMP10_F9
164933	cg09134341	-4.32395459064845e-06	MMP10_F9
164934	cg09138115	-9.06641452793764e-07	MMP10_F9
164935	cg09139047	0.000109399305362351	MMP10_F9
164936	cg09139128	1.12941346750869e-05	MMP10_F9
164937	cg09140029	-3.48920403611e-05	MMP10_F9
164938	cg09140531	3.65384289443286e-05	MMP10_F9
164939	cg09141919	3.05890753855842e-06	MMP10_F9
164940	cg09142843	-1.13278959545049e-06	MMP10_F9
164941	cg09143641	2.48823218743046e-06	MMP10_F9
164942	cg09144073	8.56817903197787e-07	MMP10_F9
164943	cg09145900	-2.82767345384764e-06	MMP10_F9
164944	cg09146459	-1.7420737015199e-05	MMP10_F9
164945	cg09146645	2.17597578359945e-07	MMP10_F9
164946	cg09146892	-1.15897490490132e-06	MMP10_F9
164947	cg09147024	1.36032866860637e-05	MMP10_F9
164948	cg09148084	5.19191800604524e-07	MMP10_F9
164949	cg09148630	-3.8977846708133e-06	MMP10_F9
164950	cg09149149	-1.89834441646919e-06	MMP10_F9
164951	cg09149894	-3.56304482923323e-07	MMP10_F9
164952	cg09149980	-3.18505262545081e-06	MMP10_F9
164953	cg09150006	-4.76548859089409e-07	MMP10_F9
164954	cg09151979	6.50324657508482e-07	MMP10_F9
164955	cg09152042	-4.18536411628385e-06	MMP10_F9
164956	cg09152866	1.35167650291997e-05	MMP10_F9
164957	cg09153092	2.84577905596593e-06	MMP10_F9
164958	cg09153713	2.51018550680852e-05	MMP10_F9
164959	cg09154880	1.02699310554906e-05	MMP10_F9
164960	cg09154959	-1.38368259484028e-05	MMP10_F9
164961	cg09156207	-1.76871282647458e-06	MMP10_F9
164962	cg09156769	1.33229481201213e-06	MMP10_F9
164963	cg09166022	5.52905173547043e-07	MMP10_F9
164964	cg09174480	1.76010008453264e-06	MMP10_F9
164965	cg09176292	-2.50390056093076e-06	MMP10_F9
164966	cg09177461	5.75277763748573e-06	MMP10_F9
164967	cg09178369	-7.3880260472794e-06	MMP10_F9
164968	cg09179008	2.9276172267428e-07	MMP10_F9
164969	cg09179079	9.44208191544013e-06	MMP10_F9
164970	cg09179554	7.50099872682766e-07	MMP10_F9
164971	cg09179646	-1.67178059515323e-05	MMP10_F9
164972	cg09179723	2.55459049232895e-05	MMP10_F9
164973	cg09181548	1.37888552619774e-06	MMP10_F9
164974	cg09182900	6.96288796887673e-06	MMP10_F9
164975	cg09184378	-1.03030434668547e-05	MMP10_F9
164976	cg09184423	2.18455509485618e-06	MMP10_F9
164977	cg09184502	8.48942484600393e-07	MMP10_F9
164978	cg09184730	1.18815826232376e-06	MMP10_F9
164979	cg09184832	-9.23333967173039e-06	MMP10_F9
164980	cg09185650	1.53529136652568e-06	MMP10_F9
164981	cg09186268	1.39497973229577e-06	MMP10_F9
164982	cg09187413	3.24097438262793e-06	MMP10_F9
164983	cg09187505	-1.36067612119895e-05	MMP10_F9
164984	cg09188484	8.97010491000766e-06	MMP10_F9
164985	cg09189276	-9.27196973581904e-06	MMP10_F9
164986	cg09190325	3.13464561637458e-06	MMP10_F9
164987	cg09190656	3.81097198654548e-06	MMP10_F9
164988	cg09190696	-8.34909184379796e-09	MMP10_F9
164989	cg09190920	-7.97880975361607e-06	MMP10_F9
164990	cg09191776	-5.8321411142217e-06	MMP10_F9
164991	cg09191810	1.65531525602311e-07	MMP10_F9
164992	cg09194778	-5.41437139339611e-06	MMP10_F9
164993	cg09195098	-9.29403388302151e-06	MMP10_F9
164994	cg09195321	2.73673704974532e-06	MMP10_F9
164995	cg09196959	1.47776204722048e-05	MMP10_F9
164996	cg09198138	4.64232489791413e-06	MMP10_F9
164997	cg09198277	1.43845834376053e-06	MMP10_F9
164998	cg09198360	-1.67700485369787e-06	MMP10_F9
164999	cg09198601	-4.16487198831956e-07	MMP10_F9
165000	cg09198694	3.72706609066983e-06	MMP10_F9
165001	cg09199072	1.57484109329773e-05	MMP10_F9
165002	cg09199225	2.16275834617403e-05	MMP10_F9
165003	cg09202319	7.64681953596464e-07	MMP10_F9
165004	cg09202659	-3.54097047683993e-05	MMP10_F9
165005	cg09203382	-4.84114355920877e-06	MMP10_F9
165006	cg09204145	1.63326994227731e-06	MMP10_F9
165007	cg09205920	-5.34623922780967e-06	MMP10_F9
165008	cg09207762	1.05238257899981e-05	MMP10_F9
165009	cg09208740	-1.9495649987671e-05	MMP10_F9
165010	cg09209803	-1.52918608496126e-06	MMP10_F9
165011	cg09210225	4.05179193170352e-06	MMP10_F9
165012	cg09211372	-3.17218158202014e-05	MMP10_F9
165013	cg09211399	2.45317299202799e-06	MMP10_F9
165014	cg09214254	1.54599517142244e-05	MMP10_F9
165015	cg09214616	1.81489494430553e-05	MMP10_F9
165016	cg09216153	5.09794122504531e-06	MMP10_F9
165017	cg09217309	-1.17190443666831e-06	MMP10_F9
165018	cg09217350	-8.98325513484133e-06	MMP10_F9
165019	cg09217923	4.57713984428857e-06	MMP10_F9
165020	cg09219547	3.44673333737858e-06	MMP10_F9
165021	cg09219575	9.14753864425895e-06	MMP10_F9
165022	cg09221326	6.42094287106371e-06	MMP10_F9
165023	cg09221482	-1.75770343798438e-05	MMP10_F9
165024	cg09222422	-4.75520744174169e-07	MMP10_F9
165025	cg09222732	-9.0524867488871e-06	MMP10_F9
165026	cg09223975	1.13002416478581e-06	MMP10_F9
165027	cg09224534	1.31328854709129e-05	MMP10_F9
165028	cg09225373	-9.5360594882699e-06	MMP10_F9
165029	cg09225462	-1.72466551733651e-06	MMP10_F9
165030	cg09225973	1.44515272200086e-05	MMP10_F9
165031	cg09226692	2.38236051746409e-07	MMP10_F9
165032	cg09226986	-4.83578638390571e-06	MMP10_F9
165033	cg09227138	3.02203950001526e-06	MMP10_F9
165034	cg09227277	2.28834918708498e-05	MMP10_F9
165035	cg09228194	-1.23500320645505e-05	MMP10_F9
165036	cg09230350	-2.45954387599222e-05	MMP10_F9
165037	cg09230467	-2.17038779504951e-06	MMP10_F9
165038	cg09232906	2.82366314287292e-06	MMP10_F9
165039	cg09233791	-7.3000597011108e-06	MMP10_F9
165040	cg09234582	1.0621210332554e-06	MMP10_F9
165041	cg09235125	-9.5651262903614e-06	MMP10_F9
165042	cg09235535	-5.97262262249314e-06	MMP10_F9
165043	cg09235583	1.27579535425501e-05	MMP10_F9
165044	cg09236174	1.44796892017832e-06	MMP10_F9
165045	cg09236600	-7.27504841780068e-06	MMP10_F9
165046	cg09236658	1.20124335706171e-05	MMP10_F9
165047	cg09237899	-2.36315609337554e-05	MMP10_F9
165048	cg09238312	-1.25712027603992e-07	MMP10_F9
165049	cg09238726	-1.73593347837441e-06	MMP10_F9
165050	cg09239700	-3.87517226435565e-06	MMP10_F9
165051	cg09241097	-3.49985683285017e-07	MMP10_F9
165052	cg09241284	7.71513365426556e-07	MMP10_F9
165053	cg09242533	-7.26779279340706e-06	MMP10_F9
165054	cg09242747	-4.38063660290652e-06	MMP10_F9
165055	cg09244754	-1.26165809244202e-06	MMP10_F9
165056	cg09245698	-8.0109308565982e-06	MMP10_F9
165057	cg09245901	-1.55987449260075e-05	MMP10_F9
165058	cg09245939	-7.61192546937682e-06	MMP10_F9
165059	cg09246347	-2.91901938285208e-07	MMP10_F9
165060	cg09246390	7.02713038032969e-06	MMP10_F9
165061	cg09246749	-6.23940151858607e-06	MMP10_F9
165062	cg09247060	6.11088611758017e-07	MMP10_F9
165063	cg09247880	-4.3107873214632e-07	MMP10_F9
165064	cg09247949	6.06600356623821e-07	MMP10_F9
165065	cg09247979	0.000100596207981837	MMP10_F9
165066	cg09248660	7.34521011634724e-06	MMP10_F9
165067	cg09249112	6.88120750907812e-07	MMP10_F9
165068	cg09249446	-9.72720919651358e-07	MMP10_F9
165069	cg09249494	2.00974357955249e-05	MMP10_F9
165070	cg09251292	1.74163720936275e-05	MMP10_F9
165071	cg09251771	-9.90643022270121e-06	MMP10_F9
165072	cg09255484	4.43708512333011e-06	MMP10_F9
165073	cg09255586	9.35494356315806e-06	MMP10_F9
165074	cg09256477	6.55997705561647e-06	MMP10_F9
165075	cg09257923	5.66095923085749e-06	MMP10_F9
165076	cg09257975	6.17638897157146e-07	MMP10_F9
165077	cg09258965	7.59428318132342e-06	MMP10_F9
165078	cg09259037	-2.88663115027466e-06	MMP10_F9
165079	cg09261555	9.28101868442812e-07	MMP10_F9
165080	cg09261794	1.61740724466942e-06	MMP10_F9
165081	cg09262230	-6.44036192700873e-06	MMP10_F9
165082	cg09262446	-3.06226111126533e-05	MMP10_F9
165083	cg09265315	8.85720346819533e-06	MMP10_F9
165084	cg09266093	-8.07319322730238e-06	MMP10_F9
165085	cg09266881	3.6982438591593e-07	MMP10_F9
165086	cg09267674	3.58157685896997e-08	MMP10_F9
165087	cg09267787	9.6144893571814e-06	MMP10_F9
165088	cg09269480	8.33871428823431e-06	MMP10_F9
165089	cg09270003	-3.35840237960891e-06	MMP10_F9
165090	cg09270675	4.16310414426917e-06	MMP10_F9
165091	cg09274819	-3.84709273009415e-06	MMP10_F9
165092	cg09275023	1.41281240614937e-05	MMP10_F9
165093	cg09276565	1.35049520807028e-06	MMP10_F9
165094	cg09276739	1.54961401616145e-06	MMP10_F9
165095	cg09277816	7.38121837359362e-06	MMP10_F9
165096	cg09279736	-8.21737131569462e-07	MMP10_F9
165097	cg09279942	-1.5149638077921e-05	MMP10_F9
165098	cg09281154	3.13001585985348e-06	MMP10_F9
165099	cg09283154	6.87743478087031e-06	MMP10_F9
165100	cg09284457	6.91635637463501e-08	MMP10_F9
165101	cg09284708	2.55965881870633e-06	MMP10_F9
165102	cg09284772	-3.78364726519115e-06	MMP10_F9
165103	cg09285851	-3.97675678393258e-05	MMP10_F9
165104	cg09286468	-1.06612719862696e-05	MMP10_F9
165105	cg09287933	3.06340316523506e-05	MMP10_F9
165106	cg09288470	-2.1151199804816e-07	MMP10_F9
165107	cg09288780	-4.68569577947547e-06	MMP10_F9
165108	cg09289820	1.11250174069374e-05	MMP10_F9
165109	cg09290655	-1.00229657312286e-05	MMP10_F9
165110	cg09292226	1.43643936805667e-05	MMP10_F9
165111	cg09292581	-1.16304562716759e-06	MMP10_F9
165112	cg09293391	-1.25009971824399e-06	MMP10_F9
165113	cg09293792	-1.46908817384531e-05	MMP10_F9
165114	cg09293890	2.97256450549418e-05	MMP10_F9
165115	cg09294156	-4.70924784071756e-06	MMP10_F9
165116	cg09295252	1.76197970468732e-06	MMP10_F9
165117	cg09295542	2.39931516254685e-06	MMP10_F9
165118	cg09295695	1.38834567003756e-06	MMP10_F9
165119	cg09295799	3.10922800496397e-05	MMP10_F9
165120	cg09296453	-2.74918998648551e-05	MMP10_F9
165121	cg09296730	1.08774890707393e-06	MMP10_F9
165122	cg09297145	5.22933329101299e-07	MMP10_F9
165123	cg09297468	2.48160442364546e-06	MMP10_F9
165124	cg09298147	1.77690759794306e-05	MMP10_F9
165125	cg09298934	-1.35075496825458e-05	MMP10_F9
165126	cg09298971	4.6709198840673e-06	MMP10_F9
165127	cg09299388	8.61663329160501e-07	MMP10_F9
165128	cg09300980	6.96277169458989e-07	MMP10_F9
165129	cg09301052	6.33534454863414e-08	MMP10_F9
165130	cg09301114	2.62186587635133e-08	MMP10_F9
165131	cg09301199	-5.52793961695423e-08	MMP10_F9
165132	cg09301462	4.85502070396664e-06	MMP10_F9
165133	cg09302031	1.15733159763451e-06	MMP10_F9
165134	cg09302776	-1.56779878968601e-06	MMP10_F9
165135	cg09302845	-3.52260925157841e-07	MMP10_F9
165136	cg09303159	-3.683125215127e-06	MMP10_F9
165137	cg09303778	-7.12640397971741e-06	MMP10_F9
165138	cg09303847	-4.43174081576605e-07	MMP10_F9
165139	cg09303936	-1.13933957002014e-06	MMP10_F9
165140	cg09304014	3.88044877836763e-06	MMP10_F9
165141	cg09304293	-7.17876474566051e-06	MMP10_F9
165142	cg09305113	-4.37349675467492e-06	MMP10_F9
165143	cg09305161	9.78182608707213e-06	MMP10_F9
165144	cg09305770	-1.09060045920828e-06	MMP10_F9
165145	cg09307468	-2.93406385729562e-06	MMP10_F9
165146	cg09307794	-6.54585687197345e-07	MMP10_F9
165147	cg09308777	1.37646400813337e-05	MMP10_F9
165148	cg09310966	-2.39069570362109e-05	MMP10_F9
165149	cg09312135	-2.24291192393944e-06	MMP10_F9
165150	cg09312279	6.76603787614793e-06	MMP10_F9
165151	cg09312576	-2.74189361414661e-06	MMP10_F9
165152	cg09312995	1.33452606280005e-07	MMP10_F9
165153	cg09313188	-4.47279375078759e-06	MMP10_F9
165154	cg09313931	-1.44061090286149e-06	MMP10_F9
165155	cg09314258	5.77031225990574e-06	MMP10_F9
165156	cg09314434	1.13290421751258e-05	MMP10_F9
165157	cg09315391	-1.3726348967618e-06	MMP10_F9
165158	cg09316544	6.31654672227398e-07	MMP10_F9
165159	cg09318120	1.9800592543574e-06	MMP10_F9
165160	cg09318162	6.78370490921344e-06	MMP10_F9
165161	cg09318256	4.67670107655029e-06	MMP10_F9
165162	cg09319194	-1.75878890570439e-06	MMP10_F9
165163	cg09319621	-4.20940053995453e-07	MMP10_F9
165164	cg09319695	-2.59453296411217e-05	MMP10_F9
165165	cg09320595	-4.35178084908714e-06	MMP10_F9
165166	cg09321403	-1.65550082773639e-05	MMP10_F9
165167	cg09321817	-7.38650723344833e-07	MMP10_F9
165168	cg09322259	-5.35097928273652e-07	MMP10_F9
165169	cg09322555	-4.50737304997126e-05	MMP10_F9
165170	cg09322949	5.48123995837959e-06	MMP10_F9
165171	cg09322984	-1.45553850144794e-06	MMP10_F9
165172	cg09323768	-1.24781242920277e-05	MMP10_F9
165173	cg09323975	1.27860637637111e-07	MMP10_F9
165174	cg09324663	-5.05618674786545e-06	MMP10_F9
165175	cg09325158	8.40673445772561e-06	MMP10_F9
165176	cg09326440	1.70439240872528e-06	MMP10_F9
165177	cg09326812	4.01389970832205e-06	MMP10_F9
165178	cg09326832	-9.83284216639638e-06	MMP10_F9
165179	cg09327035	1.11814588397631e-05	MMP10_F9
165180	cg09327778	-1.14290529714425e-05	MMP10_F9
165181	cg09327804	1.12632078646405e-06	MMP10_F9
165182	cg09328444	-1.87548101189375e-06	MMP10_F9
165183	cg09329266	-2.80895748875209e-06	MMP10_F9
165184	cg09329340	1.32299121877633e-05	MMP10_F9
165185	cg09329606	1.39888838397068e-05	MMP10_F9
165186	cg09331632	2.88290943929517e-07	MMP10_F9
165187	cg09332353	-6.43984194387159e-06	MMP10_F9
165188	cg09332655	2.22943127986779e-06	MMP10_F9
165189	cg09332664	7.30899499101057e-06	MMP10_F9
165190	cg09333077	-2.82689413384106e-05	MMP10_F9
165191	cg09333584	-1.5235617290789e-05	MMP10_F9
165192	cg09333873	-3.38761503000732e-06	MMP10_F9
165193	cg09334776	8.12791744368902e-06	MMP10_F9
165194	cg09334977	6.9967161787251e-06	MMP10_F9
165195	cg09335613	-8.35535976325363e-06	MMP10_F9
165196	cg09336017	-2.03386127088159e-07	MMP10_F9
165197	cg09339301	4.74586320460675e-08	MMP10_F9
165198	cg09339818	6.78572130123464e-06	MMP10_F9
165199	cg09340403	9.91119705303165e-06	MMP10_F9
165200	cg09340511	4.24597670296572e-06	MMP10_F9
165201	cg09340713	2.75820412860212e-06	MMP10_F9
165202	cg09342766	-7.48334265579002e-07	MMP10_F9
165203	cg09344041	3.55237174580542e-05	MMP10_F9
165204	cg09344348	-2.51189849893378e-06	MMP10_F9
165205	cg09344631	-1.8169699581951e-05	MMP10_F9
165206	cg09345868	1.72619215253771e-05	MMP10_F9
165207	cg09346871	3.53923902982421e-06	MMP10_F9
165208	cg09346993	-2.32939507338876e-06	MMP10_F9
165209	cg09347430	-5.52503435077184e-06	MMP10_F9
165210	cg09347495	7.8226961490399e-06	MMP10_F9
165211	cg09347824	1.35192029875337e-05	MMP10_F9
165212	cg09348012	-1.33172131427045e-05	MMP10_F9
165213	cg09348360	-1.15342891920447e-05	MMP10_F9
165214	cg09348948	-2.92959964778809e-06	MMP10_F9
165215	cg09349343	-8.87936897633007e-06	MMP10_F9
165216	cg09350591	-9.70345429257986e-06	MMP10_F9
165217	cg09351156	-3.78712870975205e-05	MMP10_F9
165218	cg09351471	-1.6968191480494e-06	MMP10_F9
165219	cg09351636	-1.12705027278499e-06	MMP10_F9
165220	cg09352310	2.9304617649628e-06	MMP10_F9
165221	cg09352647	4.16428185966236e-06	MMP10_F9
165222	cg09354037	1.0408032297111e-06	MMP10_F9
165223	cg09354267	2.28156122453457e-05	MMP10_F9
165224	cg09354380	1.60715874467255e-05	MMP10_F9
165225	cg09354692	-2.78001040245112e-05	MMP10_F9
165226	cg09355412	6.79665038980542e-06	MMP10_F9
165227	cg09357589	1.47410962501088e-06	MMP10_F9
165228	cg09357750	-8.60184154073752e-06	MMP10_F9
165229	cg09357822	-2.96877039224905e-07	MMP10_F9
165230	cg09359480	-7.76967284739887e-07	MMP10_F9
165231	cg09360571	9.48051787202574e-06	MMP10_F9
165232	cg09363735	1.50702950806059e-08	MMP10_F9
165233	cg09364020	1.83328000402462e-06	MMP10_F9
165234	cg09364178	-3.82650875374433e-06	MMP10_F9
165235	cg09364338	2.3951097241671e-06	MMP10_F9
165236	cg09364590	-5.10148203774022e-06	MMP10_F9
165237	cg09364756	8.52571973886483e-06	MMP10_F9
165238	cg09365002	3.62151868703107e-06	MMP10_F9
165239	cg09365147	-4.024944142041e-05	MMP10_F9
165240	cg09365542	7.98955855669379e-08	MMP10_F9
165241	cg09366145	6.10495705561822e-07	MMP10_F9
165242	cg09367727	-3.13743906632631e-06	MMP10_F9
165243	cg09368485	-1.04642701792575e-06	MMP10_F9
165244	cg09370463	-9.90512657239514e-06	MMP10_F9
165245	cg09370884	5.70252619974124e-07	MMP10_F9
165246	cg09373015	1.56664488492767e-06	MMP10_F9
165247	cg09374123	-1.84660932424289e-05	MMP10_F9
165248	cg09374375	2.32608558646348e-06	MMP10_F9
165249	cg09374648	1.3733371834818e-05	MMP10_F9
165250	cg09374772	3.30330265052172e-05	MMP10_F9
165251	cg09375065	-5.24371766394993e-05	MMP10_F9
165252	cg09375620	2.96246512387072e-06	MMP10_F9
165253	cg09375672	1.18505320854836e-06	MMP10_F9
165254	cg09375907	1.65609327302078e-05	MMP10_F9
165255	cg09376855	3.04069561815619e-06	MMP10_F9
165256	cg09377088	-1.77695024938962e-05	MMP10_F9
165257	cg09377915	-1.86858210616206e-06	MMP10_F9
165258	cg09378284	7.8392904844119e-06	MMP10_F9
165259	cg09378448	4.31504913814851e-05	MMP10_F9
165260	cg09379340	4.20269008370234e-06	MMP10_F9
165261	cg09379385	1.16596940681568e-06	MMP10_F9
165262	cg09379497	-7.02642038740612e-05	MMP10_F9
165263	cg09381175	-1.5348019742356e-06	MMP10_F9
165264	cg09381582	7.52705831049305e-06	MMP10_F9
165265	cg09381701	2.99871972601683e-07	MMP10_F9
165266	cg09381917	2.98569894617262e-06	MMP10_F9
165267	cg09382618	1.14596189832093e-05	MMP10_F9
165268	cg09382809	1.39722875079913e-06	MMP10_F9
165269	cg09382842	3.19344382803418e-05	MMP10_F9
165270	cg09383424	7.49323905328173e-06	MMP10_F9
165271	cg09384098	3.00935441259383e-06	MMP10_F9
165272	cg09384159	-6.00876732100502e-08	MMP10_F9
165273	cg09385371	2.51457429857214e-05	MMP10_F9
165274	cg09386619	2.18916028310123e-06	MMP10_F9
165275	cg09387914	-2.80764948190153e-05	MMP10_F9
165276	cg09389160	1.01311587353195e-06	MMP10_F9
165277	cg09391066	8.09463056297844e-06	MMP10_F9
165278	cg09392045	1.20876164580313e-06	MMP10_F9
165279	cg09392911	-1.43198059250556e-05	MMP10_F9
165280	cg09393254	1.46921881590681e-06	MMP10_F9
165281	cg09393448	-9.75428250490677e-06	MMP10_F9
165282	cg09394391	-2.62485112500901e-05	MMP10_F9
165283	cg09394681	8.63568248802614e-07	MMP10_F9
165284	cg09395540	-4.52485937914476e-06	MMP10_F9
165285	cg09395805	-1.1887192963174e-05	MMP10_F9
165286	cg09396234	4.30739194112176e-06	MMP10_F9
165287	cg09397044	-2.15365263130485e-05	MMP10_F9
165288	cg09397542	-2.26776775450491e-06	MMP10_F9
165289	cg09399377	1.78973797711262e-06	MMP10_F9
165290	cg09400316	-7.00681159344642e-07	MMP10_F9
165291	cg09401705	-8.05125083494254e-06	MMP10_F9
165292	cg09404334	5.69108858411696e-06	MMP10_F9
165293	cg09404376	2.49705976231459e-05	MMP10_F9
165294	cg09404446	-2.99814644266027e-05	MMP10_F9
165295	cg09404643	-3.81332101647494e-07	MMP10_F9
165296	cg09405334	2.79474752299712e-05	MMP10_F9
165297	cg09407967	5.02422484646527e-06	MMP10_F9
165298	cg09408718	1.32597827671499e-06	MMP10_F9
165299	cg09408780	-1.5698501998401e-06	MMP10_F9
165300	cg09408973	4.75590597147044e-06	MMP10_F9
165301	cg09409412	1.07102623342784e-05	MMP10_F9
165302	cg09409585	-2.54886092739782e-05	MMP10_F9
165303	cg09409956	-3.94366152645445e-06	MMP10_F9
165304	cg09410830	4.69342057822716e-06	MMP10_F9
165305	cg09411715	-1.95089908939784e-05	MMP10_F9
165306	cg09411719	2.50208628300033e-06	MMP10_F9
165307	cg09411910	-5.8401966757525e-05	MMP10_F9
165308	cg09414426	-1.64076884452188e-06	MMP10_F9
165309	cg09414638	-1.14263626508587e-05	MMP10_F9
165310	cg09414983	8.73290507487339e-06	MMP10_F9
165311	cg09415754	2.84915338727715e-06	MMP10_F9
165312	cg09415832	2.07908662424233e-06	MMP10_F9
165313	cg09416154	7.74824646315838e-06	MMP10_F9
165314	cg09423283	-3.99896996767448e-06	MMP10_F9
165315	cg09423413	3.95215252713885e-06	MMP10_F9
165316	cg09423426	6.96269653740909e-06	MMP10_F9
165317	cg09423875	-3.86477194341554e-06	MMP10_F9
165318	cg09424348	-1.03368221923288e-05	MMP10_F9
165319	cg09426434	-2.12171564903863e-05	MMP10_F9
165320	cg09427030	7.61418481573523e-06	MMP10_F9
165321	cg09427493	1.2832650173109e-06	MMP10_F9
165322	cg09427809	1.47261584927348e-05	MMP10_F9
165323	cg09428340	2.36234044692126e-05	MMP10_F9
165324	cg09429522	6.79540311596416e-07	MMP10_F9
165325	cg09430664	1.73109793285694e-05	MMP10_F9
165326	cg09430946	7.43761405314016e-06	MMP10_F9
165327	cg09432202	-2.42318678218162e-05	MMP10_F9
165328	cg09432361	5.97130948133356e-07	MMP10_F9
165329	cg09435617	-3.72448366216683e-06	MMP10_F9
165330	cg09435861	-1.10885249582625e-05	MMP10_F9
165331	cg09436375	6.05310559007463e-07	MMP10_F9
165332	cg09439093	2.0629254936171e-06	MMP10_F9
165333	cg09439238	4.18935820180214e-06	MMP10_F9
165334	cg09439765	8.92091446463804e-07	MMP10_F9
165335	cg09441030	6.94006892522179e-06	MMP10_F9
165336	cg09441568	-8.8993539346238e-07	MMP10_F9
165337	cg09443046	-4.38429697157517e-07	MMP10_F9
165338	cg09443553	-5.04076421378048e-07	MMP10_F9
165339	cg09444060	1.86859316224868e-06	MMP10_F9
165340	cg09444439	3.38117996637866e-07	MMP10_F9
165341	cg09444802	4.2235311226728e-06	MMP10_F9
165342	cg09445935	-8.88296645205872e-06	MMP10_F9
165343	cg09447217	6.20789463473105e-06	MMP10_F9
165344	cg09447435	-5.33692227327921e-06	MMP10_F9
165345	cg09447450	1.10818088008067e-05	MMP10_F9
165346	cg09447457	-1.07312975843222e-06	MMP10_F9
165347	cg09447622	-5.69270566841138e-06	MMP10_F9
165348	cg09448175	2.51141445577254e-06	MMP10_F9
165349	cg09451215	-8.06269443063325e-06	MMP10_F9
165350	cg09452510	-4.7447146991838e-06	MMP10_F9
165351	cg09453425	7.30080004842775e-07	MMP10_F9
165352	cg09454230	1.25650375839345e-05	MMP10_F9
165353	cg09454560	5.30772403403841e-07	MMP10_F9
165354	cg09455722	-1.0369979970326e-08	MMP10_F9
165355	cg09456777	-1.97512900710649e-06	MMP10_F9
165356	cg09456829	-2.30112489543978e-05	MMP10_F9
165357	cg09457725	2.70651269883944e-06	MMP10_F9
165358	cg09458323	2.31004674275905e-06	MMP10_F9
165359	cg09458595	-4.25316512481284e-06	MMP10_F9
165360	cg09459955	1.08384420901413e-06	MMP10_F9
165361	cg09459982	-1.05212667758179e-05	MMP10_F9
165362	cg09460356	-1.8279363378584e-05	MMP10_F9
165363	cg09460983	1.83385884759148e-05	MMP10_F9
165364	cg09461094	-1.1620062523116e-06	MMP10_F9
165365	cg09469870	-2.56147426642556e-05	MMP10_F9
165366	cg09470274	-8.20377465781916e-06	MMP10_F9
165367	cg09470907	-1.80095117900941e-05	MMP10_F9
165368	cg09470958	3.01894879783636e-06	MMP10_F9
165369	cg09471527	4.86350195489626e-06	MMP10_F9
165370	cg09471887	-1.46567779197655e-05	MMP10_F9
165371	cg09472630	2.70469637139907e-06	MMP10_F9
165372	cg09472953	3.53262556753769e-07	MMP10_F9
165373	cg09473207	8.34701144763654e-06	MMP10_F9
165374	cg09473264	-5.79341971222964e-07	MMP10_F9
165375	cg09473282	-2.55148705896124e-05	MMP10_F9
165376	cg09474017	8.75436502480059e-06	MMP10_F9
165377	cg09474938	1.81369585076926e-07	MMP10_F9
165378	cg09475262	-1.0895851754029e-06	MMP10_F9
165379	cg09475510	-4.33524784655491e-07	MMP10_F9
165380	cg09475796	-1.49617942759641e-06	MMP10_F9
165381	cg09476067	2.13077853138872e-06	MMP10_F9
165382	cg09478591	-1.71018318752004e-05	MMP10_F9
165383	cg09478665	-4.43076129123709e-07	MMP10_F9
165384	cg09482421	-1.39947735221479e-06	MMP10_F9
165385	cg09483329	1.84043463874538e-05	MMP10_F9
165386	cg09483891	-5.7656660628249e-07	MMP10_F9
165387	cg09483904	-1.65921675075425e-06	MMP10_F9
165388	cg09484852	8.48898844103048e-06	MMP10_F9
165389	cg09485472	-1.20412975619714e-05	MMP10_F9
165390	cg09486861	1.45263284580757e-06	MMP10_F9
165391	cg09487078	5.52824131302787e-05	MMP10_F9
165392	cg09487570	3.81754991458764e-06	MMP10_F9
165393	cg09487733	1.54965012230231e-07	MMP10_F9
165394	cg09488352	3.59371057949251e-06	MMP10_F9
165395	cg09489757	8.11794046079626e-06	MMP10_F9
165396	cg09490007	-1.18782089038861e-05	MMP10_F9
165397	cg09490277	2.97166095395802e-07	MMP10_F9
165398	cg09491120	1.56131641169586e-05	MMP10_F9
165399	cg09491542	4.08871478703474e-06	MMP10_F9
165400	cg09491901	2.44124311335478e-05	MMP10_F9
165401	cg09492375	9.32255836794555e-07	MMP10_F9
165402	cg09492693	7.79381380535232e-06	MMP10_F9
165403	cg09493313	3.85632081215037e-06	MMP10_F9
165404	cg09493401	4.87670566872622e-07	MMP10_F9
165405	cg09494573	-7.77484522144867e-07	MMP10_F9
165406	cg09495482	-2.77235371544548e-06	MMP10_F9
165407	cg09495645	8.77038057264677e-07	MMP10_F9
165408	cg09496393	6.99492075228604e-07	MMP10_F9
165409	cg09496915	2.28374314914164e-06	MMP10_F9
165410	cg09498014	2.36149321652031e-06	MMP10_F9
165411	cg09499136	1.90561931229837e-06	MMP10_F9
165412	cg09501191	1.44753819604251e-05	MMP10_F9
165413	cg09501509	-4.81772174726485e-05	MMP10_F9
165414	cg09502339	-2.57695712628921e-06	MMP10_F9
165415	cg09502511	-2.64131845322301e-07	MMP10_F9
165416	cg09503608	3.20892187940276e-06	MMP10_F9
165417	cg09504452	1.24187244684766e-06	MMP10_F9
165418	cg09504874	1.42732651360082e-05	MMP10_F9
165419	cg09505722	2.9266586211042e-07	MMP10_F9
165420	cg09506504	-1.47966445559867e-05	MMP10_F9
165421	cg09506526	3.39425660742894e-06	MMP10_F9
165422	cg09507643	-8.03453039635077e-07	MMP10_F9
165423	cg09507968	4.97883292411694e-06	MMP10_F9
165424	cg09508022	-2.3382091255269e-07	MMP10_F9
165425	cg09508289	-7.35306720347368e-06	MMP10_F9
165426	cg09508556	-1.5165952533577e-05	MMP10_F9
165427	cg09508730	3.1135100653016e-06	MMP10_F9
165428	cg09508938	2.19066514374349e-07	MMP10_F9
165429	cg09509238	-6.35417808137764e-08	MMP10_F9
165430	cg09510202	1.02086088156515e-05	MMP10_F9
165431	cg09510246	1.38863930204425e-05	MMP10_F9
165432	cg09510269	-1.3776644337618e-05	MMP10_F9
165433	cg09510698	-7.06264761673914e-05	MMP10_F9
165434	cg09510921	-1.40388621164502e-05	MMP10_F9
165435	cg09510976	1.21326724746114e-06	MMP10_F9
165436	cg09511662	2.30317843488188e-06	MMP10_F9
165437	cg09512548	9.82554170779723e-06	MMP10_F9
165438	cg09512891	-1.98179481053021e-06	MMP10_F9
165439	cg09513416	2.547087409536e-05	MMP10_F9
165440	cg09513990	5.57610084067786e-06	MMP10_F9
165441	cg09514464	2.66464767047444e-07	MMP10_F9
165442	cg09514561	8.12921043100018e-06	MMP10_F9
165443	cg09514717	3.5020538418996e-06	MMP10_F9
165444	cg09516476	4.59128834984137e-07	MMP10_F9
165445	cg09516930	1.23246024353798e-06	MMP10_F9
165446	cg09517033	-8.69598806596392e-07	MMP10_F9
165447	cg09517077	6.1676599303914e-08	MMP10_F9
165448	cg09517283	4.3871725149934e-06	MMP10_F9
165449	cg09518851	2.20694213756127e-06	MMP10_F9
165450	cg09519060	8.71442554893957e-07	MMP10_F9
165451	cg09522018	1.03008047206846e-05	MMP10_F9
165452	cg09523275	-7.55048229099573e-06	MMP10_F9
165453	cg09523380	3.85331594913435e-07	MMP10_F9
165454	cg09524334	-1.62347907763372e-05	MMP10_F9
165455	cg09524396	4.99755881126472e-06	MMP10_F9
165456	cg09524613	7.82697242123692e-06	MMP10_F9
165457	cg09526512	-4.68720009155429e-06	MMP10_F9
165458	cg09526708	-4.14201701707259e-06	MMP10_F9
165459	cg09526780	1.67759865266771e-05	MMP10_F9
165460	cg09527362	-4.04090707401449e-07	MMP10_F9
165461	cg09531389	-1.08868316858917e-05	MMP10_F9
165462	cg09531436	3.26624290735953e-08	MMP10_F9
165463	cg09531959	-5.48729634211069e-07	MMP10_F9
165464	cg09532575	2.58622381680615e-05	MMP10_F9
165465	cg09532691	-5.75709049511908e-08	MMP10_F9
165466	cg09533063	-5.69616264642071e-06	MMP10_F9
165467	cg09533428	-1.85611074586119e-05	MMP10_F9
165468	cg09534243	3.13036736235426e-06	MMP10_F9
165469	cg09535358	1.54791723246688e-05	MMP10_F9
165470	cg09535605	7.79556630189439e-06	MMP10_F9
165471	cg09535768	1.37962105227575e-05	MMP10_F9
165472	cg09535963	1.05870383684876e-05	MMP10_F9
165473	cg09536031	1.80523187807019e-06	MMP10_F9
165474	cg09537956	-9.00681419820268e-06	MMP10_F9
165475	cg09538002	-1.35872396456091e-06	MMP10_F9
165476	cg09538825	-1.30868750606622e-05	MMP10_F9
165477	cg09540121	1.66303506126132e-06	MMP10_F9
165478	cg09540952	-7.09121333386281e-07	MMP10_F9
165479	cg09541256	8.58419376868494e-06	MMP10_F9
165480	cg09543819	-3.73587394589016e-05	MMP10_F9
165481	cg09545394	1.26948441944509e-06	MMP10_F9
165482	cg09545764	-2.38294492637325e-05	MMP10_F9
165483	cg09546929	1.45112835016007e-06	MMP10_F9
165484	cg09547025	2.08943968054026e-06	MMP10_F9
165485	cg09547081	-8.70514051301026e-06	MMP10_F9
165486	cg09547815	9.95450001404091e-07	MMP10_F9
165487	cg09548084	1.63120428126474e-05	MMP10_F9
165488	cg09548893	-2.67467678018199e-06	MMP10_F9
165489	cg09550062	-7.94923675890571e-07	MMP10_F9
165490	cg09550127	-3.72720522826246e-08	MMP10_F9
165491	cg09550397	9.12203666894227e-07	MMP10_F9
165492	cg09551472	-4.21014086280252e-06	MMP10_F9
165493	cg09553466	2.00142860169281e-05	MMP10_F9
165494	cg09555118	3.53582787408598e-06	MMP10_F9
165495	cg09555124	5.31062249652574e-05	MMP10_F9
165496	cg09555323	5.72565372018454e-06	MMP10_F9
165497	cg09555555	5.05255326670051e-06	MMP10_F9
165498	cg09555729	-3.19226737783282e-07	MMP10_F9
165499	cg09556042	5.65215481004558e-05	MMP10_F9
165500	cg09556286	-2.96367159201887e-05	MMP10_F9
165501	cg09556447	-8.0528819233574e-06	MMP10_F9
165502	cg09556826	-9.4246023763031e-07	MMP10_F9
165503	cg09557543	-1.91733937647297e-06	MMP10_F9
165504	cg09558195	1.11719496710521e-05	MMP10_F9
165505	cg09559278	1.57286465342818e-05	MMP10_F9
165506	cg09560911	-6.22670989503273e-07	MMP10_F9
165507	cg09561029	7.6619725521784e-07	MMP10_F9
165508	cg09563617	-6.32570500558459e-06	MMP10_F9
165509	cg09564020	6.82428274654232e-06	MMP10_F9
165510	cg09564101	4.63400458748708e-07	MMP10_F9
165511	cg09565319	-5.82918164638002e-07	MMP10_F9
165512	cg09565472	-3.95651315948336e-05	MMP10_F9
165513	cg09566131	-6.82286834681995e-06	MMP10_F9
165514	cg09566533	-2.38491505067591e-05	MMP10_F9
165515	cg09567080	1.00721132369996e-06	MMP10_F9
165516	cg09567212	7.41407536105909e-07	MMP10_F9
165517	cg09567915	-1.34112938624589e-05	MMP10_F9
165518	cg09568001	-2.73405159728524e-06	MMP10_F9
165519	cg09568252	-3.0216687958789e-05	MMP10_F9
165520	cg09568731	7.33751915737361e-06	MMP10_F9
165521	cg09568774	-8.83034686587052e-06	MMP10_F9
165522	cg09569347	4.14276007570343e-05	MMP10_F9
165523	cg09570682	7.31052776350626e-07	MMP10_F9
165524	cg09571082	-2.9982779274393e-05	MMP10_F9
165525	cg09571972	-8.23951253000592e-05	MMP10_F9
165526	cg09572053	6.65425905598167e-06	MMP10_F9
165527	cg09572125	-4.56579153146975e-05	MMP10_F9
165528	cg09572697	-3.68636282960416e-05	MMP10_F9
165529	cg09575280	-9.94058181031702e-07	MMP10_F9
165530	cg09577228	-2.78898421925907e-06	MMP10_F9
165531	cg09577425	-2.39020775270767e-05	MMP10_F9
165532	cg09577455	-1.20686132214249e-05	MMP10_F9
165533	cg09577841	6.05064680341756e-07	MMP10_F9
165534	cg09577986	1.97127281755915e-05	MMP10_F9
165535	cg09578086	5.67288289132789e-06	MMP10_F9
165536	cg09578643	1.04755906525715e-05	MMP10_F9
165537	cg09579310	8.19935563164786e-06	MMP10_F9
165538	cg09579623	-4.01408391287953e-06	MMP10_F9
165539	cg09579704	-3.20886049690135e-05	MMP10_F9
165540	cg09580153	-1.06871003159802e-05	MMP10_F9
165541	cg09581551	-2.61961055334855e-06	MMP10_F9
165542	cg09581708	1.18109282839016e-05	MMP10_F9
165543	cg09582880	-2.86483327063682e-06	MMP10_F9
165544	cg09583464	4.87409876580658e-06	MMP10_F9
165545	cg09583599	2.51881423407963e-06	MMP10_F9
165546	cg09585247	-1.99610894290294e-07	MMP10_F9
165547	cg09588254	-1.18729501699431e-07	MMP10_F9
165548	cg09588770	1.75735881183904e-06	MMP10_F9
165549	cg09589105	-3.78382146455613e-05	MMP10_F9
165550	cg09591041	-1.50120167310291e-06	MMP10_F9
165551	cg09591519	-4.46837776243552e-05	MMP10_F9
165552	cg09591663	9.16027371700249e-07	MMP10_F9
165553	cg09594210	1.41301918240219e-06	MMP10_F9
165554	cg09595044	1.0309218050417e-05	MMP10_F9
165555	cg09595260	3.62866325294463e-06	MMP10_F9
165556	cg09595356	-1.47162636279487e-06	MMP10_F9
165557	cg09597022	1.25695164812395e-05	MMP10_F9
165558	cg09597192	-1.80727077979463e-05	MMP10_F9
165559	cg09597195	2.34471590317329e-06	MMP10_F9
165560	cg09599399	1.48455425080279e-07	MMP10_F9
165561	cg09600028	5.20395639663554e-06	MMP10_F9
165562	cg09600520	-3.40323886519282e-06	MMP10_F9
165563	cg09600532	8.46467201991027e-06	MMP10_F9
165564	cg09600925	7.82357911856259e-07	MMP10_F9
165565	cg09601882	1.14586485712067e-06	MMP10_F9
165566	cg09602288	-2.20012214970656e-07	MMP10_F9
165567	cg09603409	-7.40225052246443e-07	MMP10_F9
165568	cg09603520	7.61786143400169e-07	MMP10_F9
165569	cg09604110	1.85335842369339e-06	MMP10_F9
165570	cg09604414	-7.58693351969833e-07	MMP10_F9
165571	cg09605432	7.92021853966737e-06	MMP10_F9
165572	cg09605726	-1.9169267405537e-06	MMP10_F9
165573	cg09606421	-1.1503731869554e-05	MMP10_F9
165574	cg09606832	-8.33876303846009e-06	MMP10_F9
165575	cg09606840	-1.6938789776528e-05	MMP10_F9
165576	cg09607178	2.74691789141601e-06	MMP10_F9
165577	cg09607658	-1.26480800485687e-05	MMP10_F9
165578	cg09608387	6.99881113104695e-07	MMP10_F9
165579	cg09608858	-7.92337068678647e-07	MMP10_F9
165580	cg09609649	2.53362549329738e-06	MMP10_F9
165581	cg09611852	6.25089710457055e-07	MMP10_F9
165582	cg09613495	-3.32096021797431e-06	MMP10_F9
165583	cg09614154	1.12776569517837e-06	MMP10_F9
165584	cg09614400	-2.82994152449259e-05	MMP10_F9
165585	cg09614810	-5.79699018452614e-06	MMP10_F9
165586	cg09615020	-2.11779656846264e-06	MMP10_F9
165587	cg09615909	-1.55387337110875e-06	MMP10_F9
165588	cg09616959	-1.70799367173188e-07	MMP10_F9
165589	cg09617441	2.54703791171298e-05	MMP10_F9
165590	cg09618197	-3.56350156141174e-06	MMP10_F9
165591	cg09618381	7.81857313714994e-06	MMP10_F9
165592	cg09618640	8.85391296202067e-06	MMP10_F9
165593	cg09618893	-2.40339311640642e-05	MMP10_F9
165594	cg09620689	1.389031542191e-05	MMP10_F9
165595	cg09620705	4.82072453110872e-05	MMP10_F9
165596	cg09620840	4.07951313688308e-06	MMP10_F9
165597	cg09621423	4.86181085476455e-06	MMP10_F9
165598	cg09621572	6.86614598325777e-05	MMP10_F9
165599	cg09621695	-2.30534768965667e-06	MMP10_F9
165600	cg09622121	-7.46752714111986e-06	MMP10_F9
165601	cg09622691	9.21228566326981e-06	MMP10_F9
165602	cg09623085	1.65383048633512e-05	MMP10_F9
165603	cg09624858	-1.93650382555381e-05	MMP10_F9
165604	cg09625158	1.85506852641703e-06	MMP10_F9
165605	cg09627192	6.15573557742031e-06	MMP10_F9
165606	cg09630051	3.43029815119149e-06	MMP10_F9
165607	cg09630142	-5.41226257753746e-06	MMP10_F9
165608	cg09632273	-1.6262866777493e-06	MMP10_F9
165609	cg09633081	1.34198847610861e-05	MMP10_F9
165610	cg09633604	1.93125141188111e-06	MMP10_F9
165611	cg09634176	1.74985741898551e-06	MMP10_F9
165612	cg09634481	8.21136427076363e-07	MMP10_F9
165613	cg09636063	3.02279124061613e-06	MMP10_F9
165614	cg09637172	1.65135551560466e-05	MMP10_F9
165615	cg09637963	3.26498614014641e-05	MMP10_F9
165616	cg09638834	1.27332192715121e-06	MMP10_F9
165617	cg09639631	-7.38595999572304e-06	MMP10_F9
165618	cg09639771	-1.2744661021884e-05	MMP10_F9
165619	cg09640300	2.64532098597503e-05	MMP10_F9
165620	cg09641376	1.32239899438109e-05	MMP10_F9
165621	cg09643350	4.1760548689046e-06	MMP10_F9
165622	cg09644065	3.8295553325201e-06	MMP10_F9
165623	cg09644562	-1.92735392459133e-05	MMP10_F9
165624	cg09645574	-2.4848387338561e-07	MMP10_F9
165625	cg09646336	-7.6243785981457e-06	MMP10_F9
165626	cg09646983	1.44650810893086e-06	MMP10_F9
165627	cg09647033	-8.39447319731924e-06	MMP10_F9
165628	cg09648313	-8.05144195250035e-07	MMP10_F9
165629	cg09649382	-8.46309639286361e-06	MMP10_F9
165630	cg09649686	-1.68369673021818e-07	MMP10_F9
165631	cg09649901	1.16916050726495e-06	MMP10_F9
165632	cg09651522	-8.21602693647561e-07	MMP10_F9
165633	cg09653271	-4.03637856337775e-07	MMP10_F9
165634	cg09655253	3.01994425361685e-05	MMP10_F9
165635	cg09655272	3.90977521514685e-06	MMP10_F9
165636	cg09655822	1.47874762992383e-06	MMP10_F9
165637	cg09655876	1.57576024862099e-05	MMP10_F9
165638	cg09657173	1.02891884235062e-07	MMP10_F9
165639	cg09657185	4.02721793300599e-06	MMP10_F9
165640	cg09657265	1.30344268565817e-06	MMP10_F9
165641	cg09657615	1.47318831574551e-05	MMP10_F9
165642	cg09657982	7.47047882591232e-06	MMP10_F9
165643	cg09658066	1.35877517511388e-06	MMP10_F9
165644	cg09658987	-6.70927310725701e-08	MMP10_F9
165645	cg09659004	1.51386879572707e-06	MMP10_F9
165646	cg09661926	-5.65914584255896e-06	MMP10_F9
165647	cg09662584	1.91772441511772e-06	MMP10_F9
165648	cg09663314	-9.30044357884935e-06	MMP10_F9
165649	cg09664204	3.0701528405074e-05	MMP10_F9
165650	cg09664433	1.33035026433301e-06	MMP10_F9
165651	cg09664474	-2.8470035538591e-07	MMP10_F9
165652	cg09666540	9.69193521411409e-07	MMP10_F9
165653	cg09667373	1.02873198022165e-06	MMP10_F9
165654	cg09667606	-1.76560849415788e-05	MMP10_F9
165655	cg09669930	1.07497651465011e-05	MMP10_F9
165656	cg09670189	3.55722728879482e-06	MMP10_F9
165657	cg09670485	-6.49914858947004e-07	MMP10_F9
165658	cg09671906	9.14266186258496e-07	MMP10_F9
165659	cg09672152	4.97588665384991e-06	MMP10_F9
165660	cg09672545	-2.84944288787411e-05	MMP10_F9
165661	cg09673200	2.17764490138413e-06	MMP10_F9
165662	cg09673602	2.17194434195332e-05	MMP10_F9
165663	cg09673807	1.51586768981062e-05	MMP10_F9
165664	cg09674015	-4.16951854780302e-06	MMP10_F9
165665	cg09676013	1.26660575627802e-05	MMP10_F9
165666	cg09676575	-7.8972153238018e-06	MMP10_F9
165667	cg09676939	-1.07541984585722e-08	MMP10_F9
165668	cg09677823	-9.31020872849526e-07	MMP10_F9
165669	cg09678939	-6.91940500817857e-06	MMP10_F9
165670	cg09680552	-8.844762519887e-06	MMP10_F9
165671	cg09681335	2.71194441454154e-06	MMP10_F9
165672	cg09682183	-7.0428910047303e-05	MMP10_F9
165673	cg09682190	1.29333133343253e-06	MMP10_F9
165674	cg09682272	5.37201983591857e-06	MMP10_F9
165675	cg09682330	6.45999879712471e-07	MMP10_F9
165676	cg09682361	2.82577497834554e-05	MMP10_F9
165677	cg09682426	1.06112502622868e-06	MMP10_F9
165678	cg09684381	-2.43876226589277e-06	MMP10_F9
165679	cg09687322	-2.19646883309077e-06	MMP10_F9
165680	cg09693388	9.72478297676432e-07	MMP10_F9
165681	cg09697403	8.35998259377954e-07	MMP10_F9
165682	cg09697651	1.55592801976395e-06	MMP10_F9
165683	cg09698826	9.40186141079901e-06	MMP10_F9
165684	cg09699039	-1.26153573658241e-06	MMP10_F9
165685	cg09699384	-8.89241987097678e-08	MMP10_F9
165686	cg09699651	1.79687101275874e-05	MMP10_F9
165687	cg09700990	-1.04372809538258e-06	MMP10_F9
165688	cg09701144	-1.39368051099551e-05	MMP10_F9
165689	cg09701702	2.5406359771937e-07	MMP10_F9
165690	cg09702096	-2.2785811518267e-06	MMP10_F9
165691	cg09702881	-1.22095433782884e-07	MMP10_F9
165692	cg09703004	-1.27806006002719e-06	MMP10_F9
165693	cg09703123	1.23546085011751e-07	MMP10_F9
165694	cg09703616	-4.00464671809942e-06	MMP10_F9
165695	cg09703789	1.7817576210391e-06	MMP10_F9
165696	cg09703840	5.98886521225388e-05	MMP10_F9
165697	cg09704382	-1.18257853928718e-05	MMP10_F9
165698	cg09705232	7.88691472638956e-06	MMP10_F9
165699	cg09706021	-1.8331563515352e-06	MMP10_F9
165700	cg09706029	-2.57618663487139e-06	MMP10_F9
165701	cg09706573	4.87659407469585e-07	MMP10_F9
165702	cg09708616	3.09589619086978e-06	MMP10_F9
165703	cg09708959	-2.1777884737283e-06	MMP10_F9
165704	cg09710605	-7.92831815714014e-07	MMP10_F9
165705	cg09710740	-4.20077769549886e-10	MMP10_F9
165706	cg09711421	1.80476669518955e-06	MMP10_F9
165707	cg09712135	5.08637643234947e-06	MMP10_F9
165708	cg09712756	6.02018430333557e-06	MMP10_F9
165709	cg09713850	1.25873416576081e-05	MMP10_F9
165710	cg09714607	4.23977600887112e-07	MMP10_F9
165711	cg09715059	1.71090495205347e-05	MMP10_F9
165712	cg09718295	2.1085976119114e-06	MMP10_F9
165713	cg09719693	4.1025359713163e-06	MMP10_F9
165714	cg09721423	9.89810772167803e-06	MMP10_F9
165715	cg09721630	-5.27433057569283e-07	MMP10_F9
165716	cg09722315	-2.30806468208589e-07	MMP10_F9
165717	cg09722766	-1.19070993411453e-05	MMP10_F9
165718	cg09723088	1.25066155830034e-05	MMP10_F9
165719	cg09723635	5.96847113601079e-06	MMP10_F9
165720	cg09723781	-4.53384941020218e-07	MMP10_F9
165721	cg09723833	5.16035729641448e-06	MMP10_F9
165722	cg09724776	-9.30984220595073e-07	MMP10_F9
165723	cg09725975	1.99101847929468e-06	MMP10_F9
165724	cg09727245	-1.79767844126565e-06	MMP10_F9
165725	cg09727944	-1.78370734227581e-06	MMP10_F9
165726	cg09728393	-9.57115774354163e-06	MMP10_F9
165727	cg09729395	5.24488279846633e-06	MMP10_F9
165728	cg09729511	2.93162491772837e-06	MMP10_F9
165729	cg09730369	1.42315234489282e-05	MMP10_F9
165730	cg09730719	-4.15767399482568e-06	MMP10_F9
165731	cg09732027	-5.4520414000307e-07	MMP10_F9
165732	cg09732335	2.23726034371958e-05	MMP10_F9
165733	cg09733045	-3.09604400011655e-06	MMP10_F9
165734	cg09734123	-4.3360179593782e-06	MMP10_F9
165735	cg09735274	-1.60235101894598e-06	MMP10_F9
165736	cg09735773	8.27434455112895e-06	MMP10_F9
165737	cg09736194	4.88216386863194e-06	MMP10_F9
165738	cg09736440	-1.85697797405017e-05	MMP10_F9
165739	cg09736959	6.40893520545491e-05	MMP10_F9
165740	cg09737407	-1.69354167125221e-06	MMP10_F9
165741	cg09737870	-8.39329345114952e-06	MMP10_F9
165742	cg09739413	-3.1553650156427e-05	MMP10_F9
165743	cg09739890	6.16227370595198e-07	MMP10_F9
165744	cg09740468	-3.97150227282164e-05	MMP10_F9
165745	cg09740560	-3.18713393353894e-05	MMP10_F9
165746	cg09741240	1.0639347187729e-05	MMP10_F9
165747	cg09741902	-2.39895775451151e-05	MMP10_F9
165748	cg09743199	-3.62178234256154e-05	MMP10_F9
165749	cg09744420	2.68173833196932e-05	MMP10_F9
165750	cg09745083	1.4952731533661e-06	MMP10_F9
165751	cg09745336	1.59112263015781e-06	MMP10_F9
165752	cg09745430	4.34856950966256e-06	MMP10_F9
165753	cg09745638	3.89005775576407e-06	MMP10_F9
165754	cg09745812	-1.11926304879822e-05	MMP10_F9
165755	cg09746279	1.06289245666698e-05	MMP10_F9
165756	cg09747829	1.29041398729226e-05	MMP10_F9
165757	cg09748960	-4.54403243837288e-06	MMP10_F9
165758	cg09749225	-2.0669954555403e-06	MMP10_F9
165759	cg09749751	-1.87421588230298e-06	MMP10_F9
165760	cg09749813	-1.02765741181499e-05	MMP10_F9
165761	cg09750210	8.07270993381368e-06	MMP10_F9
165762	cg09750510	-3.1109545535841e-06	MMP10_F9
165763	cg09752583	-5.41756990059293e-06	MMP10_F9
165764	cg09753839	2.58146309677895e-06	MMP10_F9
165765	cg09754197	-1.37994974775302e-05	MMP10_F9
165766	cg09754413	-4.17565747321445e-06	MMP10_F9
165767	cg09754671	4.70748139313043e-06	MMP10_F9
165768	cg09755181	6.72558923861816e-06	MMP10_F9
165769	cg09756415	2.99653414179651e-06	MMP10_F9
165770	cg09756436	-1.5451962299429e-06	MMP10_F9
165771	cg09757525	5.27741263209613e-06	MMP10_F9
165772	cg09757620	3.83025508535277e-07	MMP10_F9
165773	cg09757644	-1.86958107803033e-05	MMP10_F9
165774	cg09758248	1.51329033441877e-06	MMP10_F9
165775	cg09758420	1.93553129476538e-05	MMP10_F9
165776	cg09758975	-9.84659166119406e-07	MMP10_F9
165777	cg09760644	-2.47017034773302e-06	MMP10_F9
165778	cg09761080	7.3984648854611e-06	MMP10_F9
165779	cg09761550	1.32611638288323e-05	MMP10_F9
165780	cg09761975	2.97676388760023e-06	MMP10_F9
165781	cg09762907	-6.79772740160999e-06	MMP10_F9
165782	cg09763362	-2.78168735955072e-07	MMP10_F9
165783	cg09763439	5.56865922071835e-06	MMP10_F9
165784	cg09764408	-5.03898387839292e-07	MMP10_F9
165785	cg09766383	4.59655672362094e-07	MMP10_F9
165786	cg09767312	1.53581140492416e-06	MMP10_F9
165787	cg09767504	2.56818009760096e-06	MMP10_F9
165788	cg09768294	1.81389687297899e-06	MMP10_F9
165789	cg09769113	3.50820852657819e-06	MMP10_F9
165790	cg09769438	-7.18438457729167e-06	MMP10_F9
165791	cg09770075	-4.42370975193251e-07	MMP10_F9
165792	cg09770389	7.03961449103909e-06	MMP10_F9
165793	cg09770410	7.11347741584097e-07	MMP10_F9
165794	cg09772816	2.8802628942998e-05	MMP10_F9
165795	cg09774179	-2.8920979408217e-07	MMP10_F9
165796	cg09774610	3.61940103465951e-06	MMP10_F9
165797	cg09774917	-5.08442822679398e-06	MMP10_F9
165798	cg09775263	4.98288468480698e-06	MMP10_F9
165799	cg09777095	-9.40144806244963e-06	MMP10_F9
165800	cg09779827	-2.05655964938525e-05	MMP10_F9
165801	cg09781747	-6.81456818087988e-06	MMP10_F9
165802	cg09782540	-3.20429984072608e-06	MMP10_F9
165803	cg09782726	1.12425616953319e-06	MMP10_F9
165804	cg09782889	-7.09617185629348e-06	MMP10_F9
165805	cg09782912	2.47167940239405e-05	MMP10_F9
165806	cg09783253	-4.10284440481067e-05	MMP10_F9
165807	cg09783905	-4.75487588326078e-07	MMP10_F9
165808	cg09784070	-1.63473158218827e-05	MMP10_F9
165809	cg09784502	1.60836116478023e-06	MMP10_F9
165810	cg09784724	-5.13610576929361e-06	MMP10_F9
165811	cg09787128	-1.64892464275565e-06	MMP10_F9
165812	cg09787236	-1.57133215424619e-05	MMP10_F9
165813	cg09787909	1.19224644045881e-06	MMP10_F9
165814	cg09788123	1.74176704408333e-06	MMP10_F9
165815	cg09788778	2.10117791747766e-05	MMP10_F9
165816	cg09789650	2.69854800906357e-05	MMP10_F9
165817	cg09790829	-8.25079376518198e-06	MMP10_F9
165818	cg09791743	7.72568917495012e-06	MMP10_F9
165819	cg09791883	-4.28768585524219e-06	MMP10_F9
165820	cg09793700	1.30187184715783e-06	MMP10_F9
165821	cg09794444	6.58858619446488e-06	MMP10_F9
165822	cg09795081	-4.20800053832902e-06	MMP10_F9
165823	cg09795085	4.21170816979621e-06	MMP10_F9
165824	cg09797577	5.34623543431551e-06	MMP10_F9
165825	cg09798536	-2.03110339321107e-06	MMP10_F9
165826	cg09798996	6.05146345129549e-06	MMP10_F9
165827	cg09802546	-1.6916169661404e-06	MMP10_F9
165828	cg09803287	2.04218047970911e-06	MMP10_F9
165829	cg09803951	6.76828765299691e-06	MMP10_F9
165830	cg09804108	3.8326741781283e-06	MMP10_F9
165831	cg09804616	-1.81051796190599e-05	MMP10_F9
165832	cg09804649	7.15627833329326e-06	MMP10_F9
165833	cg09804858	-3.43163065856403e-06	MMP10_F9
165834	cg09805254	-2.47939102732654e-05	MMP10_F9
165835	cg09805314	4.91633227327305e-08	MMP10_F9
165836	cg09805405	2.63284052925027e-06	MMP10_F9
165837	cg09805507	5.81308117284505e-07	MMP10_F9
165838	cg09805943	-7.80993606502266e-06	MMP10_F9
165839	cg09806318	2.45562223299884e-06	MMP10_F9
165840	cg09806625	-2.70958406185971e-05	MMP10_F9
165841	cg09807481	1.76538754773994e-05	MMP10_F9
165842	cg09808196	-2.87855027811019e-06	MMP10_F9
165843	cg09808864	-3.3545366298232e-06	MMP10_F9
165844	cg09809276	6.98624785211827e-07	MMP10_F9
165845	cg09810078	-1.07074091578281e-05	MMP10_F9
165846	cg09810169	-8.17380027151334e-07	MMP10_F9
165847	cg09814633	1.94293936341063e-06	MMP10_F9
165848	cg09815377	-2.01545678582454e-06	MMP10_F9
165849	cg09816018	3.94533993031445e-06	MMP10_F9
165850	cg09816507	3.40057518266654e-07	MMP10_F9
165851	cg09816912	2.63624698871554e-06	MMP10_F9
165852	cg09817150	1.28094042979665e-05	MMP10_F9
165853	cg09817162	-3.41657196203951e-06	MMP10_F9
165854	cg09817248	4.4684092297437e-06	MMP10_F9
165855	cg09817427	-8.20865153178913e-06	MMP10_F9
165856	cg09817599	2.97486925265819e-05	MMP10_F9
165857	cg09818385	2.36908735144385e-06	MMP10_F9
165858	cg09820084	-3.29745987214176e-07	MMP10_F9
165859	cg09820180	-8.24584516871935e-06	MMP10_F9
165860	cg09821214	1.40616789033268e-05	MMP10_F9
165861	cg09821533	-2.14311673516329e-07	MMP10_F9
165862	cg09822812	5.0094666352091e-07	MMP10_F9
165863	cg09823543	-3.65041312029448e-05	MMP10_F9
165864	cg09824782	1.14407633693745e-07	MMP10_F9
165865	cg09825575	1.31376528176721e-05	MMP10_F9
165866	cg09825713	1.7027348384573e-06	MMP10_F9
165867	cg09826652	-3.22129362286654e-06	MMP10_F9
165868	cg09829319	-1.31663868021265e-07	MMP10_F9
165869	cg09829838	3.8114063458053e-06	MMP10_F9
165870	cg09832108	-2.04652402458035e-05	MMP10_F9
165871	cg09832267	-9.75541897945632e-07	MMP10_F9
165872	cg09832551	3.0132262148256e-07	MMP10_F9
165873	cg09833344	1.82051488302393e-06	MMP10_F9
165874	cg09834205	1.01451022516065e-06	MMP10_F9
165875	cg09837169	9.12988424774481e-06	MMP10_F9
165876	cg09838962	-9.03196561015777e-06	MMP10_F9
165877	cg09839738	2.30013524199649e-06	MMP10_F9
165878	cg09839877	-8.14203406439227e-06	MMP10_F9
165879	cg09841124	4.2748265095585e-06	MMP10_F9
165880	cg09841150	-4.57763768696516e-06	MMP10_F9
165881	cg09841323	-1.25274481113731e-06	MMP10_F9
165882	cg09841915	1.49837381246366e-06	MMP10_F9
165883	cg09842161	-2.69536003093526e-06	MMP10_F9
165884	cg09842479	-3.95390521293901e-07	MMP10_F9
165885	cg09842892	-1.15653420455479e-05	MMP10_F9
165886	cg09843155	-2.07721870069738e-05	MMP10_F9
165887	cg09844094	-1.3475975740116e-05	MMP10_F9
165888	cg09844474	-8.71603504347508e-06	MMP10_F9
165889	cg09845996	-1.27269369684395e-05	MMP10_F9
165890	cg09846917	-3.01269169138433e-05	MMP10_F9
165891	cg09847490	-1.75989803631602e-05	MMP10_F9
165892	cg09848114	-4.28737483947699e-06	MMP10_F9
165893	cg09848943	1.24369628541541e-06	MMP10_F9
165894	cg09851394	6.85260514806352e-06	MMP10_F9
165895	cg09852744	-1.59746024711695e-05	MMP10_F9
165896	cg09853206	9.86705413264979e-06	MMP10_F9
165897	cg09853238	2.68325920960778e-06	MMP10_F9
165898	cg09854653	5.09978715775519e-07	MMP10_F9
165899	cg09854660	1.93715783545658e-06	MMP10_F9
165900	cg09855662	-7.47897654543615e-07	MMP10_F9
165901	cg09857617	1.66546898727035e-05	MMP10_F9
165902	cg09859091	3.16394519973458e-07	MMP10_F9
165903	cg09859103	3.60846320503228e-06	MMP10_F9
165904	cg09860783	-2.1577225531891e-06	MMP10_F9
165905	cg09861075	2.06012642460896e-06	MMP10_F9
165906	cg09861824	3.07802399678751e-06	MMP10_F9
165907	cg09861992	-4.90392394194739e-07	MMP10_F9
165908	cg09862148	4.40160121554081e-06	MMP10_F9
165909	cg09862543	-2.35098313580939e-06	MMP10_F9
165910	cg09862950	1.56266300057326e-05	MMP10_F9
165911	cg09863413	2.2203072797963e-05	MMP10_F9
165912	cg09863441	-2.13094133315306e-06	MMP10_F9
165913	cg09864185	1.52180387434144e-05	MMP10_F9
165914	cg09864211	7.1469711721732e-06	MMP10_F9
165915	cg09865095	-2.54499242825879e-06	MMP10_F9
165916	cg09865955	1.54254713954208e-05	MMP10_F9
165917	cg09866303	-1.13904433047103e-06	MMP10_F9
165918	cg09867046	7.68273256188742e-07	MMP10_F9
165919	cg09867128	1.17731006163655e-06	MMP10_F9
165920	cg09867157	1.225808582395e-06	MMP10_F9
165921	cg09867546	9.61562129903208e-06	MMP10_F9
165922	cg09867835	-5.97700742138915e-07	MMP10_F9
165923	cg09869033	1.90905090896149e-06	MMP10_F9
165924	cg09869234	3.91250282699813e-06	MMP10_F9
165925	cg09871008	7.54071510657907e-06	MMP10_F9
165926	cg09871043	6.74509874000208e-06	MMP10_F9
165927	cg09872737	9.0511571378122e-06	MMP10_F9
165928	cg09872928	-1.3826775312937e-05	MMP10_F9
165929	cg09872934	5.84842542322603e-07	MMP10_F9
165930	cg09874873	6.49142323002761e-06	MMP10_F9
165931	cg09875053	4.1761543892374e-06	MMP10_F9
165932	cg09875471	-1.05288231250141e-07	MMP10_F9
165933	cg09876202	4.68998834857023e-06	MMP10_F9
165934	cg09876447	3.19998657519963e-05	MMP10_F9
165935	cg09876519	5.8677717000909e-06	MMP10_F9
165936	cg09876568	-3.22880873569591e-06	MMP10_F9
165937	cg09876615	2.18523838944939e-06	MMP10_F9
165938	cg09877301	9.60053398290911e-06	MMP10_F9
165939	cg09878408	-1.7743993799548e-05	MMP10_F9
165940	cg09878914	6.45443885868769e-06	MMP10_F9
165941	cg09879107	-1.36175638979583e-05	MMP10_F9
165942	cg09879382	1.01416813182163e-06	MMP10_F9
165943	cg09880012	1.91596536127223e-06	MMP10_F9
165944	cg09880973	1.72933685179734e-07	MMP10_F9
165945	cg09883650	8.09383480647637e-06	MMP10_F9
165946	cg09883659	-5.91938850574019e-07	MMP10_F9
165947	cg09884310	-1.7530773605472e-06	MMP10_F9
165948	cg09885499	3.38738272342329e-06	MMP10_F9
165949	cg09885851	6.88002456676812e-06	MMP10_F9
165950	cg09887589	-8.19709297225412e-07	MMP10_F9
165951	cg09887862	-1.05379610344895e-05	MMP10_F9
165952	cg09889836	1.64145885650188e-05	MMP10_F9
165953	cg09889987	1.34506286532575e-06	MMP10_F9
165954	cg09891807	-1.68412894133278e-07	MMP10_F9
165955	cg09892131	1.91315611544086e-06	MMP10_F9
165956	cg09893871	-7.43424683806311e-06	MMP10_F9
165957	cg09894276	1.11872672930047e-05	MMP10_F9
165958	cg09897374	6.14609346858917e-06	MMP10_F9
165959	cg09899712	-9.02014130120455e-08	MMP10_F9
165960	cg09900253	1.40942762610169e-05	MMP10_F9
165961	cg09900440	6.2558951898665e-05	MMP10_F9
165962	cg09900585	7.08764826880944e-07	MMP10_F9
165963	cg09902448	2.16869995415321e-06	MMP10_F9
165964	cg09903090	-6.54268058497271e-06	MMP10_F9
165965	cg09903849	8.23422572984027e-06	MMP10_F9
165966	cg09904051	-7.08940815650977e-06	MMP10_F9
165967	cg09904177	5.12949553578055e-06	MMP10_F9
165968	cg09906448	-1.03880971678402e-05	MMP10_F9
165969	cg09906558	-1.9232539984083e-06	MMP10_F9
165970	cg09906752	1.93847310351359e-05	MMP10_F9
165971	cg09908764	2.54455544083105e-05	MMP10_F9
165972	cg09909523	7.75938351762688e-06	MMP10_F9
165973	cg09910967	4.7892711528381e-07	MMP10_F9
165974	cg09911316	-1.04760027469955e-05	MMP10_F9
165975	cg09911881	-1.95533585297079e-05	MMP10_F9
165976	cg09911982	1.26416029310211e-09	MMP10_F9
165977	cg09930033	2.2990564896322e-06	MMP10_F9
165978	cg09930398	2.37776774576614e-07	MMP10_F9
165979	cg09930615	-7.00680452075936e-08	MMP10_F9
165980	cg09931146	-5.34496559937934e-06	MMP10_F9
165981	cg09931909	-9.31851801434438e-07	MMP10_F9
165982	cg09932747	-1.02416134539997e-05	MMP10_F9
165983	cg09932762	-5.83629136607244e-06	MMP10_F9
165984	cg09935495	-2.38625786058378e-06	MMP10_F9
165985	cg09946603	1.07275800334554e-05	MMP10_F9
165986	cg09948909	1.82493025254952e-06	MMP10_F9
165987	cg09949366	-3.92285456283267e-07	MMP10_F9
165988	cg09949906	6.57954861064783e-05	MMP10_F9
165989	cg09950916	3.0212049247627e-06	MMP10_F9
165990	cg09953323	6.54323584261399e-07	MMP10_F9
165991	cg09953908	-2.71669808230384e-06	MMP10_F9
165992	cg09954161	6.7757042821171e-06	MMP10_F9
165993	cg09954364	3.73133417668712e-06	MMP10_F9
165994	cg09954723	9.38663579767955e-06	MMP10_F9
165995	cg09961397	6.36481739387798e-06	MMP10_F9
165996	cg09965419	2.89158675029228e-05	MMP10_F9
165997	cg09965967	1.37604715987038e-06	MMP10_F9
165998	cg09966112	-2.11763073029311e-06	MMP10_F9
165999	cg09966309	3.00632205272034e-05	MMP10_F9
166000	cg09966430	3.19892707282745e-06	MMP10_F9
166001	cg09966635	-1.74734010203105e-05	MMP10_F9
166002	cg09966920	8.7102913887294e-06	MMP10_F9
166003	cg09968749	1.5037104133375e-07	MMP10_F9
166004	cg09970392	-5.53944559121095e-07	MMP10_F9
166005	cg09970511	1.87605209090217e-06	MMP10_F9
166006	cg09971314	-2.52130882702508e-06	MMP10_F9
166007	cg09972836	-2.36640994595241e-05	MMP10_F9
166008	cg09974772	2.1894781804454e-06	MMP10_F9
166009	cg09975576	1.26706917826536e-05	MMP10_F9
166010	cg09976157	-8.79055914290175e-06	MMP10_F9
166011	cg09976287	-1.28972406842901e-05	MMP10_F9
166012	cg09976984	-7.27974113533603e-06	MMP10_F9
166013	cg09977865	6.82286804774594e-07	MMP10_F9
166014	cg09978583	5.13973300450789e-06	MMP10_F9
166015	cg09978626	-4.70634073751444e-06	MMP10_F9
166016	cg09979256	5.81923172701288e-06	MMP10_F9
166017	cg09980774	2.82359060475001e-06	MMP10_F9
166018	cg09981184	1.79350410240811e-07	MMP10_F9
166019	cg09981198	-1.99775121782303e-07	MMP10_F9
166020	cg09981533	-2.99603509079978e-05	MMP10_F9
166021	cg09981914	-1.95246290886005e-05	MMP10_F9
166022	cg09983459	6.9898108558719e-06	MMP10_F9
166023	cg09984136	1.28012772066043e-06	MMP10_F9
166024	cg09984545	1.72048864041937e-07	MMP10_F9
166025	cg09984759	4.75440125562809e-07	MMP10_F9
166026	cg09985560	1.32474631300815e-05	MMP10_F9
166027	cg09986316	1.65231064462681e-05	MMP10_F9
166028	cg09987129	6.36526483943987e-07	MMP10_F9
166029	cg09987517	1.73892629652725e-05	MMP10_F9
166030	cg09987651	5.69259354717956e-06	MMP10_F9
166031	cg09988118	5.95319289972147e-06	MMP10_F9
166032	cg09988461	-3.7430009933355e-07	MMP10_F9
166033	cg09989847	-1.45082278800809e-06	MMP10_F9
166034	cg09990440	2.05757813730856e-07	MMP10_F9
166035	cg09990446	-3.26321664216056e-06	MMP10_F9
166036	cg09990454	-3.00421866897083e-06	MMP10_F9
166037	cg09992055	1.17725172047366e-05	MMP10_F9
166038	cg09993092	5.12627993726785e-07	MMP10_F9
166039	cg09993780	5.80384665800779e-06	MMP10_F9
166040	cg09995897	-8.14075690511922e-06	MMP10_F9
166041	cg09996288	-9.23381978360983e-07	MMP10_F9
166042	cg09996797	3.65082217966932e-06	MMP10_F9
166043	cg09996902	-3.4122025129773e-06	MMP10_F9
166044	cg09997714	-3.24434117828542e-06	MMP10_F9
166045	cg10000096	-1.4486638993703e-05	MMP10_F9
166046	cg10001848	-1.56098594888197e-05	MMP10_F9
166047	cg10002569	1.37023657846461e-06	MMP10_F9
166048	cg10002784	-3.95598919230814e-06	MMP10_F9
166049	cg10002888	-9.88273763683232e-07	MMP10_F9
166050	cg10002977	2.72217703513116e-07	MMP10_F9
166051	cg10003961	1.30825787852368e-05	MMP10_F9
166052	cg10006838	1.54693266846033e-05	MMP10_F9
166053	cg10006979	6.27771812580292e-06	MMP10_F9
166054	cg10007189	2.21667127026411e-06	MMP10_F9
166055	cg10007452	3.06757510217252e-06	MMP10_F9
166056	cg10007927	1.14155734680179e-05	MMP10_F9
166057	cg10008137	1.51858856379378e-06	MMP10_F9
166058	cg10008387	3.94096041031454e-06	MMP10_F9
166059	cg10009801	-6.63833029137748e-06	MMP10_F9
166060	cg10010480	-1.71875253829326e-06	MMP10_F9
166061	cg10011792	4.54317412839855e-06	MMP10_F9
166062	cg10012448	-2.50340566025663e-05	MMP10_F9
166063	cg10012475	-8.87081196442666e-07	MMP10_F9
166064	cg10012711	-1.4018635185676e-05	MMP10_F9
166065	cg10012878	-7.4753897564799e-06	MMP10_F9
166066	cg10013003	1.047984917654e-07	MMP10_F9
166067	cg10013121	-4.23277062242762e-06	MMP10_F9
166068	cg10013169	1.44789008273619e-05	MMP10_F9
166069	cg10013356	-4.72134398650732e-07	MMP10_F9
166070	cg10014338	6.16484935947742e-06	MMP10_F9
166071	cg10014874	-6.37687494439334e-06	MMP10_F9
166072	cg10017105	-2.51610438460903e-05	MMP10_F9
166073	cg10017982	9.7932663025343e-06	MMP10_F9
166074	cg10018004	-9.90609243145374e-06	MMP10_F9
166075	cg10019132	1.06434769473131e-06	MMP10_F9
166076	cg10021447	2.84176992787809e-06	MMP10_F9
166077	cg10023652	-1.32802891524502e-05	MMP10_F9
166078	cg10023837	-1.39088997884225e-06	MMP10_F9
166079	cg10023855	-2.30675584079102e-06	MMP10_F9
166080	cg10024501	1.66170812356533e-06	MMP10_F9
166081	cg10025514	1.0108757773677e-05	MMP10_F9
166082	cg10027091	-3.10387562322247e-06	MMP10_F9
166083	cg10027245	8.52286708099501e-06	MMP10_F9
166084	cg10027562	3.24638743370496e-07	MMP10_F9
166085	cg10028038	1.89699362798527e-06	MMP10_F9
166086	cg10029171	-2.8084756811774e-06	MMP10_F9
166087	cg10029427	1.18484488699717e-05	MMP10_F9
166088	cg10029496	9.59308452162532e-06	MMP10_F9
166089	cg10030624	-6.99674175601413e-06	MMP10_F9
166090	cg10030658	2.00642175192524e-05	MMP10_F9
166091	cg10031532	5.24363442069742e-06	MMP10_F9
166092	cg10033570	2.82633875645038e-07	MMP10_F9
166093	cg10033746	1.6146526710838e-05	MMP10_F9
166094	cg10035272	6.62998989414836e-06	MMP10_F9
166095	cg10035583	-1.23049473110887e-05	MMP10_F9
166096	cg10036001	9.99335759324293e-07	MMP10_F9
166097	cg10036368	-1.05943441049083e-05	MMP10_F9
166098	cg10036421	-1.55775777943724e-05	MMP10_F9
166099	cg10037053	8.88922831444713e-06	MMP10_F9
166100	cg10039188	-2.51058612422681e-06	MMP10_F9
166101	cg10040969	-3.3091939331271e-05	MMP10_F9
166102	cg10041232	-6.08952403971309e-06	MMP10_F9
166103	cg10041379	-4.22686001851795e-06	MMP10_F9
166104	cg10041417	1.78318642623445e-05	MMP10_F9
166105	cg10041635	-3.74079755784525e-06	MMP10_F9
166106	cg10043155	-4.53455374660841e-06	MMP10_F9
166107	cg10043709	1.10512791717081e-05	MMP10_F9
166108	cg10044101	-1.04425070535446e-05	MMP10_F9
166109	cg10044184	-1.57299563859259e-05	MMP10_F9
166110	cg10044549	4.12184493624644e-06	MMP10_F9
166111	cg10044839	3.13614749028249e-07	MMP10_F9
166112	cg10045669	3.56069949429127e-06	MMP10_F9
166113	cg10046093	-6.47551157246683e-06	MMP10_F9
166114	cg10046620	-3.54856633632248e-06	MMP10_F9
166115	cg10047572	-5.26149198068443e-06	MMP10_F9
166116	cg10047612	-5.40049524103437e-06	MMP10_F9
166117	cg10049156	-6.72645604278188e-06	MMP10_F9
166118	cg10051480	2.53278114625591e-06	MMP10_F9
166119	cg10052072	1.16990014327254e-05	MMP10_F9
166120	cg10052908	-1.31142029851554e-06	MMP10_F9
166121	cg10054150	9.2980647023902e-07	MMP10_F9
166122	cg10054630	9.32812995890373e-06	MMP10_F9
166123	cg10055398	-1.59442079342565e-06	MMP10_F9
166124	cg10055566	2.73601557307273e-07	MMP10_F9
166125	cg10056627	1.83235954139197e-05	MMP10_F9
166126	cg10056697	-1.92937636709373e-06	MMP10_F9
166127	cg10059410	-2.13685420547371e-05	MMP10_F9
166128	cg10060574	9.04309816914841e-07	MMP10_F9
166129	cg10060918	1.88968114743782e-05	MMP10_F9
166130	cg10061292	1.16190225897737e-06	MMP10_F9
166131	cg10061722	1.85937870603434e-05	MMP10_F9
166132	cg10061945	7.13952195617409e-06	MMP10_F9
166133	cg10062945	-3.18184185436736e-05	MMP10_F9
166134	cg10063189	-1.46574534543516e-05	MMP10_F9
166135	cg10066132	-7.89675708340015e-07	MMP10_F9
166136	cg10066189	4.72582646737586e-06	MMP10_F9
166137	cg10066534	7.83630559117834e-06	MMP10_F9
166138	cg10067458	2.64747510251091e-06	MMP10_F9
166139	cg10067743	2.82646356671951e-06	MMP10_F9
166140	cg10068034	-2.99794547365903e-06	MMP10_F9
166141	cg10069579	1.44807673247121e-07	MMP10_F9
166142	cg10070969	-1.78429200111671e-07	MMP10_F9
166143	cg10071442	1.4878347852691e-05	MMP10_F9
166144	cg10071643	5.05403177147939e-06	MMP10_F9
166145	cg10072168	3.65954701648145e-07	MMP10_F9
166146	cg10072237	2.1501665324822e-05	MMP10_F9
166147	cg10073856	7.59949675222154e-07	MMP10_F9
166148	cg10074727	-4.2506776858814e-06	MMP10_F9
166149	cg10075004	2.89746436470476e-06	MMP10_F9
166150	cg10075390	-2.71295019472214e-07	MMP10_F9
166151	cg10076931	-4.62559760802106e-06	MMP10_F9
166152	cg10078446	7.52739676932981e-06	MMP10_F9
166153	cg10080270	3.93902468807801e-07	MMP10_F9
166154	cg10081998	5.36070429942268e-07	MMP10_F9
166155	cg10082313	-5.99817750341849e-06	MMP10_F9
166156	cg10082398	-1.93389380499061e-05	MMP10_F9
166157	cg10083071	3.91292054487634e-06	MMP10_F9
166158	cg10083391	3.15237602058473e-06	MMP10_F9
166159	cg10083824	2.31902217520728e-05	MMP10_F9
166160	cg10084289	1.95634476847246e-06	MMP10_F9
166161	cg10086104	2.813294803445e-06	MMP10_F9
166162	cg10086720	1.75906298678415e-06	MMP10_F9
166163	cg10087227	-2.43187533418405e-05	MMP10_F9
166164	cg10087598	-1.61674414955133e-07	MMP10_F9
166165	cg10088320	-1.33397799390157e-06	MMP10_F9
166166	cg10088941	5.2304322655782e-06	MMP10_F9
166167	cg10089294	6.9420791705886e-07	MMP10_F9
166168	cg10089357	1.02928206811416e-05	MMP10_F9
166169	cg10089542	-1.23208862860158e-05	MMP10_F9
166170	cg10090650	-8.30651054250686e-06	MMP10_F9
166171	cg10091738	1.7570777918682e-05	MMP10_F9
166172	cg10091752	3.42449446267149e-05	MMP10_F9
166173	cg10092152	2.81922800249204e-06	MMP10_F9
166174	cg10093254	1.12301208188041e-05	MMP10_F9
166175	cg10093328	1.57017125138307e-05	MMP10_F9
166176	cg10093738	-1.86383425525708e-05	MMP10_F9
166177	cg10094358	4.83175839173071e-06	MMP10_F9
166178	cg10095654	-5.64110513678909e-06	MMP10_F9
166179	cg10095777	3.12118022325967e-06	MMP10_F9
166180	cg10096145	-3.61328140335102e-07	MMP10_F9
166181	cg10097215	1.69437049998713e-06	MMP10_F9
166182	cg10097906	-6.67620248890645e-07	MMP10_F9
166183	cg10098010	8.80562319200122e-07	MMP10_F9
166184	cg10098021	5.97083670233916e-07	MMP10_F9
166185	cg10098058	-1.22844059553217e-05	MMP10_F9
166186	cg10099585	1.92831600510169e-07	MMP10_F9
166187	cg10100811	-6.4251284277644e-06	MMP10_F9
166188	cg10102131	1.38026101904283e-06	MMP10_F9
166189	cg10102384	1.79532671649845e-06	MMP10_F9
166190	cg10104420	7.84977361513769e-05	MMP10_F9
166191	cg10105884	1.92674462399648e-06	MMP10_F9
166192	cg10105971	-1.95184891199025e-06	MMP10_F9
166193	cg10105974	1.0454700805873e-05	MMP10_F9
166194	cg10106412	3.35636247308787e-06	MMP10_F9
166195	cg10107241	4.38030676003056e-06	MMP10_F9
166196	cg10107264	-1.15937446755974e-05	MMP10_F9
166197	cg10108296	1.07894176009784e-05	MMP10_F9
166198	cg10108539	-2.40176931262585e-06	MMP10_F9
166199	cg10110083	-1.50187720638462e-06	MMP10_F9
166200	cg10110652	-1.44389125707522e-05	MMP10_F9
166201	cg10110998	-1.14311741446168e-05	MMP10_F9
166202	cg10111214	2.02065704447024e-06	MMP10_F9
166203	cg10111290	-9.07750002713538e-06	MMP10_F9
166204	cg10111314	1.54211626867223e-06	MMP10_F9
166205	cg10111335	2.42982201181846e-05	MMP10_F9
166206	cg10111716	-2.03675580922096e-05	MMP10_F9
166207	cg10111786	-1.86055784157367e-06	MMP10_F9
166208	cg10113618	-1.81338137192406e-06	MMP10_F9
166209	cg10114235	-9.17904199691617e-06	MMP10_F9
166210	cg10114372	-3.59383088136818e-07	MMP10_F9
166211	cg10115321	-3.02266863326922e-06	MMP10_F9
166212	cg10118925	3.22210534143219e-06	MMP10_F9
166213	cg10120572	-1.32635160278605e-06	MMP10_F9
166214	cg10120816	3.99981158461075e-06	MMP10_F9
166215	cg10122103	8.856889486918e-06	MMP10_F9
166216	cg10122326	-2.82673701296455e-06	MMP10_F9
166217	cg10122479	-2.00999022230598e-05	MMP10_F9
166218	cg10123514	-2.70064174408419e-05	MMP10_F9
166219	cg10124767	-3.97323725279814e-08	MMP10_F9
166220	cg10125626	-1.00128834133055e-06	MMP10_F9
166221	cg10126181	-1.43929821548049e-05	MMP10_F9
166222	cg10128166	-1.4563143607514e-06	MMP10_F9
166223	cg10129085	-1.33883710091756e-06	MMP10_F9
166224	cg10129408	-9.65183948547238e-06	MMP10_F9
166225	cg10129944	-1.63688212231128e-05	MMP10_F9
166226	cg10129997	-1.49021484817411e-06	MMP10_F9
166227	cg10130155	7.14205670022713e-07	MMP10_F9
166228	cg10131001	1.0011686848094e-05	MMP10_F9
166229	cg10131297	9.23983950678944e-06	MMP10_F9
166230	cg10132767	4.23669796291812e-05	MMP10_F9
166231	cg10133177	7.49995009403721e-06	MMP10_F9
166232	cg10133610	-3.30185115648196e-06	MMP10_F9
166233	cg10134204	8.15819349833462e-06	MMP10_F9
166234	cg10134496	-5.49594854132245e-06	MMP10_F9
166235	cg10134509	-6.79305211145866e-06	MMP10_F9
166236	cg10134527	-2.01198538726853e-05	MMP10_F9
166237	cg10134799	-3.62839932383994e-06	MMP10_F9
166238	cg10134833	5.82706567028869e-06	MMP10_F9
166239	cg10135483	-2.38824638026988e-06	MMP10_F9
166240	cg10135588	-1.40931578738861e-07	MMP10_F9
166241	cg10135747	-2.63806729443148e-05	MMP10_F9
166242	cg10136452	1.06163349943463e-05	MMP10_F9
166243	cg10136841	1.15547855040994e-05	MMP10_F9
166244	cg10139151	-8.47754666905133e-06	MMP10_F9
166245	cg10139443	1.82483995459684e-07	MMP10_F9
166246	cg10139634	-7.26183470744074e-06	MMP10_F9
166247	cg10140190	4.77626471316246e-06	MMP10_F9
166248	cg10141174	-1.79035785812661e-05	MMP10_F9
166249	cg10141319	-2.60651689655102e-07	MMP10_F9
166250	cg10141717	-3.68486813222027e-06	MMP10_F9
166251	cg10142275	3.06332499221027e-07	MMP10_F9
166252	cg10143060	1.55492302941054e-06	MMP10_F9
166253	cg10143146	-1.66534851185569e-05	MMP10_F9
166254	cg10143581	-1.2280660320428e-06	MMP10_F9
166255	cg10143751	3.41969216607191e-06	MMP10_F9
166256	cg10144493	-4.48202154679428e-06	MMP10_F9
166257	cg10145196	4.53797440037581e-05	MMP10_F9
166258	cg10146514	-1.58634566936175e-05	MMP10_F9
166259	cg10146929	-6.3168296524214e-06	MMP10_F9
166260	cg10148451	-3.78927205011138e-07	MMP10_F9
166261	cg10150871	6.03211694558915e-06	MMP10_F9
166262	cg10151338	5.564768032161e-08	MMP10_F9
166263	cg10151737	-1.06656276084345e-06	MMP10_F9
166264	cg10151799	-1.47303400574354e-05	MMP10_F9
166265	cg10154826	4.8221869244646e-05	MMP10_F9
166266	cg10156077	1.92855532662527e-06	MMP10_F9
166267	cg10156493	2.68732966487795e-07	MMP10_F9
166268	cg10156739	1.06059523121474e-05	MMP10_F9
166269	cg10157234	-1.79116745828982e-05	MMP10_F9
166270	cg10157839	2.13240991378853e-07	MMP10_F9
166271	cg10158182	-2.431979819899e-05	MMP10_F9
166272	cg10158679	-2.00205090886832e-05	MMP10_F9
166273	cg10158886	-8.28966835451681e-07	MMP10_F9
166274	cg10158997	-1.00283530791369e-05	MMP10_F9
166275	cg10159596	-2.42696585405915e-05	MMP10_F9
166276	cg10162774	4.73616434596697e-06	MMP10_F9
166277	cg10163122	-1.47934010260786e-05	MMP10_F9
166278	cg10164393	6.07812292073826e-05	MMP10_F9
166279	cg10164686	9.05192715427052e-07	MMP10_F9
166280	cg10166392	5.32411730820302e-06	MMP10_F9
166281	cg10167233	-1.8457841565084e-05	MMP10_F9
166282	cg10167849	3.38312032768141e-07	MMP10_F9
166283	cg10167891	-3.19747731727871e-05	MMP10_F9
166284	cg10168930	8.72873263818154e-07	MMP10_F9
166285	cg10169070	-8.25163093303975e-06	MMP10_F9
166286	cg10169261	1.96250128851222e-06	MMP10_F9
166287	cg10169971	1.10942587229114e-05	MMP10_F9
166288	cg10171489	2.17033731703306e-06	MMP10_F9
166289	cg10172319	-5.95200470916296e-06	MMP10_F9
166290	cg10172887	-3.23760271819358e-07	MMP10_F9
166291	cg10173649	-1.00155645838118e-05	MMP10_F9
166292	cg10174063	-8.49553500284886e-06	MMP10_F9
166293	cg10176110	-1.2931962633815e-05	MMP10_F9
166294	cg10176510	-6.80495158533778e-06	MMP10_F9
166295	cg10177394	-3.54996362921949e-06	MMP10_F9
166296	cg10177591	1.50196298054365e-06	MMP10_F9
166297	cg10178831	6.32859839183231e-06	MMP10_F9
166298	cg10179330	2.35061234336352e-05	MMP10_F9
166299	cg10180404	-6.33640020279107e-05	MMP10_F9
166300	cg10181330	-8.13265034767202e-06	MMP10_F9
166301	cg10182151	7.00102669184774e-06	MMP10_F9
166302	cg10182317	-2.42130231414331e-06	MMP10_F9
166303	cg10182348	6.49999399354273e-06	MMP10_F9
166304	cg10182531	5.45148931916929e-06	MMP10_F9
166305	cg10184431	7.06625215728511e-06	MMP10_F9
166306	cg10184649	2.58448516985368e-06	MMP10_F9
166307	cg10185311	9.11203700701199e-07	MMP10_F9
166308	cg10185489	1.24215252511954e-07	MMP10_F9
166309	cg10185767	-8.7653792827429e-06	MMP10_F9
166310	cg10186400	-5.46878038830292e-07	MMP10_F9
166311	cg10187879	-1.30679622135091e-05	MMP10_F9
166312	cg10189605	-5.73707446100576e-06	MMP10_F9
166313	cg10189661	-1.92913575010944e-05	MMP10_F9
166314	cg10189859	-9.42900968510976e-06	MMP10_F9
166315	cg10190102	9.66524747500713e-07	MMP10_F9
166316	cg10190334	-7.69404961162028e-08	MMP10_F9
166317	cg10191600	-8.52547276486397e-06	MMP10_F9
166318	cg10192145	-1.60265080770232e-06	MMP10_F9
166319	cg10192196	6.4967146642135e-06	MMP10_F9
166320	cg10192572	-7.00644693559872e-06	MMP10_F9
166321	cg10194160	-2.03197116138927e-06	MMP10_F9
166322	cg10194341	3.89993334052741e-08	MMP10_F9
166323	cg10195234	-7.90914518179043e-06	MMP10_F9
166324	cg10196102	6.98332060215541e-07	MMP10_F9
166325	cg10196103	4.41405245895858e-06	MMP10_F9
166326	cg10197432	2.86988389772653e-06	MMP10_F9
166327	cg10199913	2.16291792523887e-05	MMP10_F9
166328	cg10200629	1.21236855013764e-06	MMP10_F9
166329	cg10200728	-5.07458602561149e-07	MMP10_F9
166330	cg10201167	1.59158321825823e-05	MMP10_F9
166331	cg10201402	-8.43614978259102e-07	MMP10_F9
166332	cg10201483	-3.05012444127404e-06	MMP10_F9
166333	cg10201663	1.34848190039064e-07	MMP10_F9
166334	cg10203631	2.83913846705997e-05	MMP10_F9
166335	cg10207428	2.03361379406645e-06	MMP10_F9
166336	cg10207999	-6.1262456300807e-06	MMP10_F9
166337	cg10209068	-5.95835793928752e-06	MMP10_F9
166338	cg10210120	3.76737535312917e-07	MMP10_F9
166339	cg10210715	5.194277440738e-06	MMP10_F9
166340	cg10211058	3.59543947950478e-06	MMP10_F9
166341	cg10211788	2.08100905961853e-06	MMP10_F9
166342	cg10211891	2.27396592431539e-05	MMP10_F9
166343	cg10213626	-5.83183187867347e-06	MMP10_F9
166344	cg10213762	3.00816435636411e-05	MMP10_F9
166345	cg10214991	1.6826017531707e-07	MMP10_F9
166346	cg10215102	-2.17777074215526e-05	MMP10_F9
166347	cg10215110	5.76908745271582e-06	MMP10_F9
166348	cg10215844	7.16868379473098e-06	MMP10_F9
166349	cg10217327	1.03252456255054e-06	MMP10_F9
166350	cg10218472	-2.4635646395114e-06	MMP10_F9
166351	cg10218546	-1.60380871295612e-05	MMP10_F9
166352	cg10219512	1.17391279833238e-07	MMP10_F9
166353	cg10219771	2.99871561037747e-05	MMP10_F9
166354	cg10219995	2.47067039895134e-05	MMP10_F9
166355	cg10221172	-7.44511033922152e-06	MMP10_F9
166356	cg10221391	-6.25642570691097e-06	MMP10_F9
166357	cg10221930	2.64202610032449e-06	MMP10_F9
166358	cg10222549	1.44144444892411e-05	MMP10_F9
166359	cg10222823	9.79933765931989e-07	MMP10_F9
166360	cg10223234	-5.18452471502469e-06	MMP10_F9
166361	cg10223827	6.20958165382379e-06	MMP10_F9
166362	cg10224867	-6.11082128156179e-06	MMP10_F9
166363	cg10225755	1.67168618592897e-06	MMP10_F9
166364	cg10230004	-4.46850453291471e-06	MMP10_F9
166365	cg10230427	-9.76075433121912e-06	MMP10_F9
166366	cg10230900	-4.42837134131529e-06	MMP10_F9
166367	cg10231028	1.10422407299897e-06	MMP10_F9
166368	cg10231737	1.85584082308211e-06	MMP10_F9
166369	cg10231862	-3.06712631855504e-05	MMP10_F9
166370	cg10232138	-1.19466957318853e-05	MMP10_F9
166371	cg10233416	-7.0734226674149e-06	MMP10_F9
166372	cg10234069	4.64314831432167e-06	MMP10_F9
166373	cg10234998	-1.81213969162945e-05	MMP10_F9
166374	cg10236188	3.14884024459017e-05	MMP10_F9
166375	cg10236790	-2.98556812944154e-06	MMP10_F9
166376	cg10237479	2.55452457156342e-06	MMP10_F9
166377	cg10237990	-2.11686236658727e-06	MMP10_F9
166378	cg10238972	-1.53257263966148e-05	MMP10_F9
166379	cg10239186	1.1859335679428e-06	MMP10_F9
166380	cg10239978	-2.70429460508304e-06	MMP10_F9
166381	cg10240139	1.47117629272287e-05	MMP10_F9
166382	cg10241288	-2.36812366986234e-06	MMP10_F9
166383	cg10242379	2.30448463891069e-06	MMP10_F9
166384	cg10242496	-1.32802988357761e-05	MMP10_F9
166385	cg10243292	6.1006360964755e-07	MMP10_F9
166386	cg10244047	3.92782298355659e-06	MMP10_F9
166387	cg10245778	3.63500382646143e-06	MMP10_F9
166388	cg10251594	-1.16586474860335e-05	MMP10_F9
166389	cg10253847	-1.80526309818941e-06	MMP10_F9
166390	cg10254035	4.00267055981804e-06	MMP10_F9
166391	cg10254167	-1.58243759984145e-06	MMP10_F9
166392	cg10254692	2.33062059577747e-05	MMP10_F9
166393	cg10255171	-2.86771975317848e-05	MMP10_F9
166394	cg10257092	-3.33451981435629e-05	MMP10_F9
166395	cg10259748	4.79296601121076e-07	MMP10_F9
166396	cg10260072	9.11770146321969e-07	MMP10_F9
166397	cg10262357	4.55753458298978e-06	MMP10_F9
166398	cg10262387	-2.292455968875e-05	MMP10_F9
166399	cg10262564	-5.37644023907954e-06	MMP10_F9
166400	cg10262747	-3.22734213502535e-06	MMP10_F9
166401	cg10262770	-1.90804500510506e-05	MMP10_F9
166402	cg10264012	-1.31907440101136e-06	MMP10_F9
166403	cg10264354	-1.52842120073616e-05	MMP10_F9
166404	cg10265786	3.56484342425769e-06	MMP10_F9
166405	cg10265934	1.77237515944528e-06	MMP10_F9
166406	cg10265952	2.34765909394367e-06	MMP10_F9
166407	cg10266124	2.25946702029019e-07	MMP10_F9
166408	cg10268548	-8.95961613906272e-06	MMP10_F9
166409	cg10269572	-1.2805971789396e-06	MMP10_F9
166410	cg10270150	-2.0513306973772e-05	MMP10_F9
166411	cg10270306	-1.90162814128445e-06	MMP10_F9
166412	cg10270430	-1.61990666709213e-05	MMP10_F9
166413	cg10271061	-7.33253426839636e-06	MMP10_F9
166414	cg10272540	7.93121843659692e-07	MMP10_F9
166415	cg10272977	2.56928300791529e-05	MMP10_F9
166416	cg10273405	1.29671369528161e-06	MMP10_F9
166417	cg10274830	3.0045954763817e-07	MMP10_F9
166418	cg10276116	-1.76110155192802e-06	MMP10_F9
166419	cg10276506	1.42453834005993e-06	MMP10_F9
166420	cg10276667	-2.86963777638623e-07	MMP10_F9
166421	cg10276818	9.99189697619555e-06	MMP10_F9
166422	cg10277195	2.60218101007459e-05	MMP10_F9
166423	cg10277864	-3.26051268453734e-06	MMP10_F9
166424	cg10278025	-1.65311369690101e-05	MMP10_F9
166425	cg10278699	-3.9324286748021e-06	MMP10_F9
166426	cg10279314	-2.27764463309844e-05	MMP10_F9
166427	cg10280963	3.26852644184839e-06	MMP10_F9
166428	cg10281924	1.7994715045478e-06	MMP10_F9
166429	cg10282695	4.77255164194474e-06	MMP10_F9
166430	cg10283825	-1.68289988013157e-06	MMP10_F9
166431	cg10284771	9.83364875700688e-08	MMP10_F9
166432	cg10285104	5.72715787617751e-06	MMP10_F9
166433	cg10285420	-2.29640789126482e-06	MMP10_F9
166434	cg10286983	4.60226490735621e-06	MMP10_F9
166435	cg10287187	1.32521806887198e-06	MMP10_F9
166436	cg10287970	-3.2991158803327e-05	MMP10_F9
166437	cg10288437	8.09006148436889e-06	MMP10_F9
166438	cg10290180	-5.49533590605489e-06	MMP10_F9
166439	cg10290928	1.22163937015271e-06	MMP10_F9
166440	cg10291141	-5.55939334242764e-06	MMP10_F9
166441	cg10291555	7.22571228831486e-06	MMP10_F9
166442	cg10291995	3.8804009418868e-07	MMP10_F9
166443	cg10293093	-3.06424129442021e-07	MMP10_F9
166444	cg10293403	-2.43404910642153e-06	MMP10_F9
166445	cg10293542	-2.20543344850843e-05	MMP10_F9
166446	cg10294956	1.24851791658486e-05	MMP10_F9
166447	cg10295126	-8.26840877033082e-06	MMP10_F9
166448	cg10295609	4.25846412786599e-06	MMP10_F9
166449	cg10296205	-1.13101702224561e-05	MMP10_F9
166450	cg10296301	-4.24262096367632e-06	MMP10_F9
166451	cg10296548	9.26821484836331e-06	MMP10_F9
166452	cg10296973	2.09462107848661e-05	MMP10_F9
166453	cg10297105	-2.62028794972581e-06	MMP10_F9
166454	cg10297191	2.49535988494125e-06	MMP10_F9
166455	cg10297701	9.55127350771763e-06	MMP10_F9
166456	cg10297942	1.42429354817668e-06	MMP10_F9
166457	cg10298215	-1.42786859445895e-05	MMP10_F9
166458	cg10300814	8.5026835573772e-07	MMP10_F9
166459	cg10300962	6.30278281604509e-06	MMP10_F9
166460	cg10301879	-8.24554020624955e-06	MMP10_F9
166461	cg10301967	6.13610527481833e-07	MMP10_F9
166462	cg10302472	-2.32988629142659e-05	MMP10_F9
166463	cg10303653	-1.41085404285282e-05	MMP10_F9
166464	cg10304637	-3.64177488250229e-06	MMP10_F9
166465	cg10304865	1.32347077054463e-05	MMP10_F9
166466	cg10305851	4.9070646554679e-08	MMP10_F9
166467	cg10306079	3.94613421660782e-07	MMP10_F9
166468	cg10306247	6.16526744749179e-07	MMP10_F9
166469	cg10307602	9.34694957839044e-07	MMP10_F9
166470	cg10308253	4.7224319859277e-06	MMP10_F9
166471	cg10308381	1.0139178967694e-05	MMP10_F9
166472	cg10308611	-7.43565486190235e-07	MMP10_F9
166473	cg10308749	2.63909387439058e-05	MMP10_F9
166474	cg10308812	6.51018707221923e-07	MMP10_F9
166475	cg10308833	-1.49116737983745e-07	MMP10_F9
166476	cg10309354	6.31110899905269e-06	MMP10_F9
166477	cg10310144	-4.52677274845451e-06	MMP10_F9
166478	cg10310595	-1.65190725661413e-06	MMP10_F9
166479	cg10310756	-9.21630889701379e-07	MMP10_F9
166480	cg10310917	1.31326843075261e-05	MMP10_F9
166481	cg10312186	9.15740102131249e-06	MMP10_F9
166482	cg10315800	5.91645604863868e-06	MMP10_F9
166483	cg10363975	3.05320813910318e-06	MMP10_F9
166484	cg10364041	7.56605014752066e-06	MMP10_F9
166485	cg10365227	6.34861090783661e-06	MMP10_F9
166486	cg10365447	-2.38878535811139e-06	MMP10_F9
166487	cg10365469	-3.90401981638339e-07	MMP10_F9
166488	cg10365886	-3.00499622570006e-05	MMP10_F9
166489	cg10365984	5.01669580672209e-06	MMP10_F9
166490	cg10367069	-1.04500300967738e-05	MMP10_F9
166491	cg10367214	1.15194906353119e-06	MMP10_F9
166492	cg10367364	2.55084880985853e-07	MMP10_F9
166493	cg10368052	1.59385012395912e-06	MMP10_F9
166494	cg10368408	1.52313877088597e-06	MMP10_F9
166495	cg10369203	7.04963671068549e-07	MMP10_F9
166496	cg10369319	1.20872860120497e-05	MMP10_F9
166497	cg10369451	-3.08306559695356e-07	MMP10_F9
166498	cg10369585	1.81973911120845e-06	MMP10_F9
166499	cg10369594	8.63366516275042e-06	MMP10_F9
166500	cg10372349	4.2418392338725e-06	MMP10_F9
166501	cg10372721	3.95949294207201e-06	MMP10_F9
166502	cg10373733	5.50697675316925e-06	MMP10_F9
166503	cg10373887	9.69392868853104e-07	MMP10_F9
166504	cg10374523	5.15993403005214e-06	MMP10_F9
166505	cg10376053	-6.4079457694021e-06	MMP10_F9
166506	cg10377270	7.89400103513163e-07	MMP10_F9
166507	cg10378538	-1.23613023271343e-05	MMP10_F9
166508	cg10378792	-6.28392985411136e-07	MMP10_F9
166509	cg10378795	2.18223828480774e-06	MMP10_F9
166510	cg10379890	-4.81869937919559e-07	MMP10_F9
166511	cg10380362	2.00805719332863e-06	MMP10_F9
166512	cg10381888	-2.3191562330043e-06	MMP10_F9
166513	cg10382497	1.26085031713172e-06	MMP10_F9
166514	cg10382835	-2.78345413095278e-07	MMP10_F9
166515	cg10383424	-1.63483234235324e-06	MMP10_F9
166516	cg10383829	3.29672608702953e-06	MMP10_F9
166517	cg10385929	3.61705924560475e-06	MMP10_F9
166518	cg10388442	-1.09895373499913e-06	MMP10_F9
166519	cg10390762	-4.4641581772858e-06	MMP10_F9
166520	cg10390980	-1.02603035429044e-05	MMP10_F9
166521	cg10391909	7.66809749301322e-06	MMP10_F9
166522	cg10392378	-4.13973451588352e-06	MMP10_F9
166523	cg10393369	-5.99133145151635e-06	MMP10_F9
166524	cg10393598	-9.4273810995965e-06	MMP10_F9
166525	cg10395519	1.54008311004076e-05	MMP10_F9
166526	cg10395920	-7.71428286130779e-06	MMP10_F9
166527	cg10397063	1.24199426572308e-06	MMP10_F9
166528	cg10397527	1.06531527273446e-06	MMP10_F9
166529	cg10397710	9.66714917214469e-06	MMP10_F9
166530	cg10399946	4.02400075375158e-06	MMP10_F9
166531	cg10401017	-1.75966055482739e-05	MMP10_F9
166532	cg10403906	6.36477965235391e-07	MMP10_F9
166533	cg10404142	2.42085786652551e-07	MMP10_F9
166534	cg10404697	1.46583898505993e-06	MMP10_F9
166535	cg10405610	-8.0565694114769e-06	MMP10_F9
166536	cg10405889	1.27052770512617e-05	MMP10_F9
166537	cg10406520	-1.18114208132559e-05	MMP10_F9
166538	cg10407266	-1.35345497848261e-06	MMP10_F9
166539	cg10407552	1.15039204198266e-06	MMP10_F9
166540	cg10409680	-1.73236742933675e-05	MMP10_F9
166541	cg10409753	1.89264427760387e-05	MMP10_F9
166542	cg10410213	-9.75107282262765e-06	MMP10_F9
166543	cg10411221	-4.06117793034429e-05	MMP10_F9
166544	cg10411388	5.45449686812972e-07	MMP10_F9
166545	cg10413861	-5.06469376858863e-06	MMP10_F9
166546	cg10414242	1.28745237634964e-06	MMP10_F9
166547	cg10414477	4.09098717230193e-06	MMP10_F9
166548	cg10414736	-1.26185289042908e-06	MMP10_F9
166549	cg10415616	-1.76844838549871e-05	MMP10_F9
166550	cg10417151	1.31248169059538e-06	MMP10_F9
166551	cg10418114	-2.09624170266513e-05	MMP10_F9
166552	cg10418263	2.09649294903289e-06	MMP10_F9
166553	cg10420113	6.88672072964578e-06	MMP10_F9
166554	cg10420223	1.11696714637684e-05	MMP10_F9
166555	cg10420380	-1.27819922745983e-05	MMP10_F9
166556	cg10420609	-2.18253058596701e-05	MMP10_F9
166557	cg10421214	-7.63705226458929e-06	MMP10_F9
166558	cg10421739	-4.5160847619678e-06	MMP10_F9
166559	cg10423170	1.74482143781074e-06	MMP10_F9
166560	cg10423842	-8.19744908747168e-06	MMP10_F9
166561	cg10424681	-1.16389555119121e-05	MMP10_F9
166562	cg10425827	3.34440451591128e-06	MMP10_F9
166563	cg10426017	-4.03445938299705e-06	MMP10_F9
166564	cg10426318	3.46699273174475e-05	MMP10_F9
166565	cg10426422	8.76256699450006e-06	MMP10_F9
166566	cg10427864	-1.40377329506188e-07	MMP10_F9
166567	cg10428733	-6.65339872799167e-06	MMP10_F9
166568	cg10428798	-3.82726119287039e-05	MMP10_F9
166569	cg10429091	-5.5327468554174e-06	MMP10_F9
166570	cg10429523	8.54964599377462e-07	MMP10_F9
166571	cg10430123	-1.23113088543428e-06	MMP10_F9
166572	cg10431802	-7.68767402376301e-06	MMP10_F9
166573	cg10432093	-1.51643738240371e-05	MMP10_F9
166574	cg10432632	-3.68520936757954e-07	MMP10_F9
166575	cg10433043	-2.03486035291138e-05	MMP10_F9
166576	cg10433273	1.63730290747944e-06	MMP10_F9
166577	cg10433594	3.94337348896749e-07	MMP10_F9
166578	cg10433904	-2.61386397131904e-06	MMP10_F9
166579	cg10435003	-1.90661040207348e-07	MMP10_F9
166580	cg10435706	-2.31139441057254e-06	MMP10_F9
166581	cg10437217	-1.94151739029312e-05	MMP10_F9
166582	cg10437429	-2.08081159361661e-06	MMP10_F9
166583	cg10439246	-3.06789912454162e-05	MMP10_F9
166584	cg10440989	-3.31918511115073e-05	MMP10_F9
166585	cg10441070	-5.87091352975692e-06	MMP10_F9
166586	cg10442148	7.30879943475922e-07	MMP10_F9
166587	cg10442445	-3.46702394550979e-06	MMP10_F9
166588	cg10443019	-3.96987631317942e-06	MMP10_F9
166589	cg10443195	-6.40609687161483e-07	MMP10_F9
166590	cg10444037	2.1568240849742e-06	MMP10_F9
166591	cg10446043	7.02414894709087e-06	MMP10_F9
166592	cg10446102	1.19684122383576e-06	MMP10_F9
166593	cg10446179	7.82048901924701e-07	MMP10_F9
166594	cg10446356	5.59278085511385e-06	MMP10_F9
166595	cg10447080	7.38724364085724e-06	MMP10_F9
166596	cg10449408	1.24391116329789e-05	MMP10_F9
166597	cg10449894	1.06204536648351e-05	MMP10_F9
166598	cg10450005	1.87762043101274e-05	MMP10_F9
166599	cg10451089	1.32970291195843e-05	MMP10_F9
166600	cg10452060	1.05160268949882e-05	MMP10_F9
166601	cg10452588	-1.07814536718324e-05	MMP10_F9
166602	cg10453756	-1.02501925589228e-05	MMP10_F9
166603	cg10453850	-4.43888633640337e-05	MMP10_F9
166604	cg10454368	-2.22299301462725e-07	MMP10_F9
166605	cg10457005	2.91675560544436e-07	MMP10_F9
166606	cg10457440	-2.10808088487244e-05	MMP10_F9
166607	cg10457563	-3.91592940215496e-07	MMP10_F9
166608	cg10459017	2.25915838251844e-06	MMP10_F9
166609	cg10459018	1.66279207918455e-05	MMP10_F9
166610	cg10459515	-1.00515946971114e-06	MMP10_F9
166611	cg10459672	1.08992036490223e-05	MMP10_F9
166612	cg10460470	5.64127620531537e-07	MMP10_F9
166613	cg10462643	5.52711745060494e-06	MMP10_F9
166614	cg10463419	7.40660913229986e-06	MMP10_F9
166615	cg10463626	4.02930657319309e-06	MMP10_F9
166616	cg10464061	2.57706055297362e-07	MMP10_F9
166617	cg10464773	1.02524507402288e-05	MMP10_F9
166618	cg10465866	-2.11069882453044e-06	MMP10_F9
166619	cg10466107	4.76227421594075e-06	MMP10_F9
166620	cg10466124	-4.35083658800775e-06	MMP10_F9
166621	cg10467371	-2.16931391525259e-06	MMP10_F9
166622	cg10467432	1.03114243227579e-05	MMP10_F9
166623	cg10467968	-9.81266557598319e-06	MMP10_F9
166624	cg10470588	9.44384741279582e-06	MMP10_F9
166625	cg10470808	1.37441741468185e-06	MMP10_F9
166626	cg10471548	-3.45434600712219e-05	MMP10_F9
166627	cg10471638	-3.91191770132564e-05	MMP10_F9
166628	cg10472759	-3.18037363893801e-06	MMP10_F9
166629	cg10473907	7.17901535649979e-07	MMP10_F9
166630	cg10474018	-9.64228476062049e-06	MMP10_F9
166631	cg10474881	-4.85029572914921e-06	MMP10_F9
166632	cg10475489	-9.93274140373963e-06	MMP10_F9
166633	cg10476003	6.93038269716946e-05	MMP10_F9
166634	cg10477653	6.44922883127091e-07	MMP10_F9
166635	cg10479493	2.01410307966297e-05	MMP10_F9
166636	cg10480950	2.34336839278564e-05	MMP10_F9
166637	cg10481571	-2.66668747255551e-06	MMP10_F9
166638	cg10481617	4.71441764484221e-06	MMP10_F9
166639	cg10482051	2.23200014653993e-06	MMP10_F9
166640	cg10482057	1.10418082855386e-05	MMP10_F9
166641	cg10482512	0.000150165763009473	MMP10_F9
166642	cg10484085	-1.33839166075179e-05	MMP10_F9
166643	cg10484316	-3.72768071695401e-06	MMP10_F9
166644	cg10484756	5.4177654361265e-06	MMP10_F9
166645	cg10486013	-9.91961495909558e-07	MMP10_F9
166646	cg10486455	-1.705112655855e-05	MMP10_F9
166647	cg10486820	-3.61515984188759e-06	MMP10_F9
166648	cg10486974	5.5297849162439e-06	MMP10_F9
166649	cg10487127	1.95372462679113e-06	MMP10_F9
166650	cg10488199	-2.3422599708373e-05	MMP10_F9
166651	cg10488267	-6.12958432848245e-06	MMP10_F9
166652	cg10489928	-2.53703507536974e-06	MMP10_F9
166653	cg10490099	-2.59498881815042e-05	MMP10_F9
166654	cg10491628	4.69121176140218e-07	MMP10_F9
166655	cg10492152	1.32322326767878e-06	MMP10_F9
166656	cg10492657	-5.28374542341477e-07	MMP10_F9
166657	cg10492791	5.43188241253195e-06	MMP10_F9
166658	cg10494028	3.21569285060361e-06	MMP10_F9
166659	cg10494848	-1.97006047298704e-05	MMP10_F9
166660	cg10496560	-2.30345883663994e-07	MMP10_F9
166661	cg10496619	7.37125992778316e-06	MMP10_F9
166662	cg10496915	6.50016157206887e-08	MMP10_F9
166663	cg10497162	-7.24443260700592e-08	MMP10_F9
166664	cg10497484	-2.77177339915977e-07	MMP10_F9
166665	cg10497569	1.7364594807747e-06	MMP10_F9
166666	cg10498083	-8.87390781723381e-06	MMP10_F9
166667	cg10498577	-1.03940023618444e-05	MMP10_F9
166668	cg10499102	7.5587976902807e-06	MMP10_F9
166669	cg10499926	4.31698777038086e-07	MMP10_F9
166670	cg10500335	1.82601514274489e-06	MMP10_F9
166671	cg10500474	-1.11190210860473e-05	MMP10_F9
166672	cg10500641	6.73602098355369e-06	MMP10_F9
166673	cg10501049	1.42714350914434e-05	MMP10_F9
166674	cg10501976	8.87290844386231e-06	MMP10_F9
166675	cg10502136	8.54912077346962e-06	MMP10_F9
166676	cg10502563	-1.10035590940635e-05	MMP10_F9
166677	cg10502590	1.66488890324812e-05	MMP10_F9
166678	cg10502710	-6.29481155250286e-06	MMP10_F9
166679	cg10503219	-7.30496513269896e-07	MMP10_F9
166680	cg10503635	-1.36038101627985e-05	MMP10_F9
166681	cg10503736	1.78673400246141e-05	MMP10_F9
166682	cg10506549	9.82674437821927e-08	MMP10_F9
166683	cg10507304	1.17501286939297e-06	MMP10_F9
166684	cg10508271	1.46123465035859e-06	MMP10_F9
166685	cg10510775	-2.34063739548014e-06	MMP10_F9
166686	cg10511301	1.33806541040241e-06	MMP10_F9
166687	cg10511390	-6.8206405593256e-06	MMP10_F9
166688	cg10511954	2.96268308204082e-06	MMP10_F9
166689	cg10512408	2.43528604242533e-06	MMP10_F9
166690	cg10512472	1.03266136555085e-05	MMP10_F9
166691	cg10512535	1.40341757848505e-05	MMP10_F9
166692	cg10512951	1.46632188943233e-05	MMP10_F9
166693	cg10513302	1.19418889035515e-05	MMP10_F9
166694	cg10513992	2.07502615391594e-05	MMP10_F9
166695	cg10516386	-8.89624197665829e-07	MMP10_F9
166696	cg10518264	9.41966897893473e-07	MMP10_F9
166697	cg10518340	1.61578174467329e-07	MMP10_F9
166698	cg10519140	4.3622676674629e-06	MMP10_F9
166699	cg10519492	1.08122317605531e-06	MMP10_F9
166700	cg10519840	1.43910152203464e-05	MMP10_F9
166701	cg10519906	-3.49404805886694e-05	MMP10_F9
166702	cg10521711	2.25645374580514e-05	MMP10_F9
166703	cg10523144	-6.57919199232896e-06	MMP10_F9
166704	cg10523380	2.07980086079095e-06	MMP10_F9
166705	cg10525372	1.23593250007336e-05	MMP10_F9
166706	cg10525394	2.48933175546057e-05	MMP10_F9
166707	cg10525952	-1.099499421814e-05	MMP10_F9
166708	cg10526841	-1.74833278205633e-05	MMP10_F9
166709	cg10527159	-2.35099690988193e-05	MMP10_F9
166710	cg10528537	-1.60105972027101e-05	MMP10_F9
166711	cg10530492	-4.16324303061359e-07	MMP10_F9
166712	cg10530680	5.69220961985435e-07	MMP10_F9
166713	cg10531055	4.12983028307977e-06	MMP10_F9
166714	cg10531104	-9.6126478415942e-06	MMP10_F9
166715	cg10531711	-1.08245987300053e-07	MMP10_F9
166716	cg10533397	-6.15420570028131e-07	MMP10_F9
166717	cg10534480	-4.84796323979006e-06	MMP10_F9
166718	cg10535478	-1.68892833003033e-07	MMP10_F9
166719	cg10535500	1.5577740969707e-05	MMP10_F9
166720	cg10536327	3.15684507686233e-06	MMP10_F9
166721	cg10536916	-9.6936831164417e-06	MMP10_F9
166722	cg10537192	2.25887770636062e-05	MMP10_F9
166723	cg10541994	1.92574148262714e-06	MMP10_F9
166724	cg10542419	9.75131666046851e-07	MMP10_F9
166725	cg10542672	2.89532036089311e-06	MMP10_F9
166726	cg10543136	1.70847226837366e-06	MMP10_F9
166727	cg10543376	6.90007032103665e-06	MMP10_F9
166728	cg10544152	-3.31806515868185e-06	MMP10_F9
166729	cg10545691	-9.49869041072981e-06	MMP10_F9
166730	cg10546149	7.24785602814547e-06	MMP10_F9
166731	cg10547057	-7.64855145566812e-06	MMP10_F9
166732	cg10547205	-1.82030871154109e-06	MMP10_F9
166733	cg10550074	-1.62310908867434e-05	MMP10_F9
166734	cg10550816	-6.04581826390982e-06	MMP10_F9
166735	cg10551134	-3.45086377389651e-05	MMP10_F9
166736	cg10551329	-3.07156435917648e-05	MMP10_F9
166737	cg10552964	-2.40358374004275e-05	MMP10_F9
166738	cg10553343	4.36978405753406e-06	MMP10_F9
166739	cg10556772	-3.70803517896759e-08	MMP10_F9
166740	cg10557139	3.19371038303524e-06	MMP10_F9
166741	cg10557320	5.35084188499072e-06	MMP10_F9
166742	cg10558616	-4.70494707732987e-07	MMP10_F9
166743	cg10558740	5.51996082389328e-05	MMP10_F9
166744	cg10561556	-4.43881450792178e-06	MMP10_F9
166745	cg10562159	-4.37283975801546e-06	MMP10_F9
166746	cg10562781	4.93985566131227e-06	MMP10_F9
166747	cg10563109	-5.57818945523846e-06	MMP10_F9
166748	cg10563645	3.02303731540372e-06	MMP10_F9
166749	cg10564800	1.78464020437958e-06	MMP10_F9
166750	cg10566589	5.74310320706049e-07	MMP10_F9
166751	cg10566610	1.03360117467032e-05	MMP10_F9
166752	cg10566763	6.44833312522107e-07	MMP10_F9
166753	cg10567378	-7.6536163544087e-06	MMP10_F9
166754	cg10567498	-8.84919882814373e-07	MMP10_F9
166755	cg10568066	3.18049517856392e-06	MMP10_F9
166756	cg10568944	1.66352284195695e-06	MMP10_F9
166757	cg10569471	-2.8692439447671e-06	MMP10_F9
166758	cg10570941	-1.35095989245422e-05	MMP10_F9
166759	cg10571987	2.46782370863634e-07	MMP10_F9
166760	cg10573158	-3.57882694142325e-07	MMP10_F9
166761	cg10574148	1.94677688610289e-06	MMP10_F9
166762	cg10574283	-9.35813332899729e-06	MMP10_F9
166763	cg10575547	-3.79041917596487e-06	MMP10_F9
166764	cg10577216	-1.1230319086771e-05	MMP10_F9
166765	cg10579668	4.10084984939448e-06	MMP10_F9
166766	cg10580832	4.58340510115221e-06	MMP10_F9
166767	cg10581503	1.0972715783658e-05	MMP10_F9
166768	cg10582608	-1.62835166512643e-05	MMP10_F9
166769	cg10582827	1.95600252031916e-05	MMP10_F9
166770	cg10583180	-5.27973938238801e-06	MMP10_F9
166771	cg10583736	-3.15511834112762e-07	MMP10_F9
166772	cg10584587	1.93963565988867e-07	MMP10_F9
166773	cg10585379	-2.31263318991671e-05	MMP10_F9
166774	cg10586546	6.69576643787264e-07	MMP10_F9
166775	cg10586997	-9.01796949623241e-07	MMP10_F9
166776	cg10588720	-1.85777295761482e-05	MMP10_F9
166777	cg10590844	1.21408735031336e-05	MMP10_F9
166778	cg10591385	3.15640979154207e-06	MMP10_F9
166779	cg10591408	-2.51810040694484e-06	MMP10_F9
166780	cg10591475	9.48107397245507e-07	MMP10_F9
166781	cg10591607	-3.79355357346589e-06	MMP10_F9
166782	cg10592454	-2.52393000229458e-06	MMP10_F9
166783	cg10592926	-5.52847929082239e-06	MMP10_F9
166784	cg10593994	-2.30097014927259e-05	MMP10_F9
166785	cg10595298	5.63779496175395e-06	MMP10_F9
166786	cg10595421	-4.04440320263545e-06	MMP10_F9
166787	cg10595785	3.83052129132828e-06	MMP10_F9
166788	cg10596412	6.06226305413827e-06	MMP10_F9
166789	cg10596590	-6.86746177016814e-08	MMP10_F9
166790	cg10596692	-2.31833698191624e-05	MMP10_F9
166791	cg10598353	3.90183424921622e-07	MMP10_F9
166792	cg10599035	3.60349039526848e-07	MMP10_F9
166793	cg10599345	-1.53959051440153e-06	MMP10_F9
166794	cg10599507	-9.40555456844221e-06	MMP10_F9
166795	cg10600367	7.01102848757962e-06	MMP10_F9
166796	cg10600594	3.77035916388479e-06	MMP10_F9
166797	cg10600783	4.6500953399878e-06	MMP10_F9
166798	cg10600786	-1.82502055942461e-05	MMP10_F9
166799	cg10600883	6.42681577663802e-06	MMP10_F9
166800	cg10601168	-1.67401072161754e-06	MMP10_F9
166801	cg10601230	1.02323049832281e-05	MMP10_F9
166802	cg10601548	4.77152024162923e-07	MMP10_F9
166803	cg10601943	3.31991944841337e-05	MMP10_F9
166804	cg10604993	-4.13677122075979e-06	MMP10_F9
166805	cg10605015	8.01902312057379e-09	MMP10_F9
166806	cg10605681	1.56518554639911e-06	MMP10_F9
166807	cg10606698	-2.79252673655234e-05	MMP10_F9
166808	cg10608333	3.39269082021162e-06	MMP10_F9
166809	cg10608731	7.18225796935947e-06	MMP10_F9
166810	cg10616767	2.68537061627137e-06	MMP10_F9
166811	cg10617739	4.67091182584254e-06	MMP10_F9
166812	cg10618221	-2.25261566120124e-05	MMP10_F9
166813	cg10618979	-2.0743639367959e-07	MMP10_F9
166814	cg10619129	4.93047663289429e-06	MMP10_F9
166815	cg10619365	1.04457913385375e-05	MMP10_F9
166816	cg10620318	1.20846728119721e-05	MMP10_F9
166817	cg10620866	4.40625026123454e-06	MMP10_F9
166818	cg10620911	-1.70213495272875e-05	MMP10_F9
166819	cg10621552	-3.06598186491957e-05	MMP10_F9
166820	cg10621825	3.50257628437488e-06	MMP10_F9
166821	cg10622174	1.18558954175078e-05	MMP10_F9
166822	cg10623826	-2.45533510537299e-06	MMP10_F9
166823	cg10624161	2.35511880128492e-06	MMP10_F9
166824	cg10625096	-5.29597701397608e-06	MMP10_F9
166825	cg10625670	-5.96042477879793e-06	MMP10_F9
166826	cg10626305	-5.62487118392173e-06	MMP10_F9
166827	cg10626559	5.42996217133641e-07	MMP10_F9
166828	cg10627913	-2.00958818007674e-05	MMP10_F9
166829	cg10628782	-5.10782601763832e-07	MMP10_F9
166830	cg10629123	-5.31761926916154e-06	MMP10_F9
166831	cg10630680	4.58370842155571e-06	MMP10_F9
166832	cg10631694	1.37955965418616e-06	MMP10_F9
166833	cg10632395	3.34297198948626e-06	MMP10_F9
166834	cg10632722	7.62520124955289e-07	MMP10_F9
166835	cg10632894	5.43688416282699e-05	MMP10_F9
166836	cg10632955	-7.78621526664105e-06	MMP10_F9
166837	cg10633658	3.15319759117705e-06	MMP10_F9
166838	cg10633838	-1.05440200017048e-06	MMP10_F9
166839	cg10633931	2.59481785332289e-07	MMP10_F9
166840	cg10634217	6.31576403705893e-07	MMP10_F9
166841	cg10635065	2.83815826222961e-08	MMP10_F9
166842	cg10636959	9.34586476065786e-07	MMP10_F9
166843	cg10638439	1.09789363700353e-07	MMP10_F9
166844	cg10638657	-1.42248915149974e-06	MMP10_F9
166845	cg10640093	6.10144804252043e-07	MMP10_F9
166846	cg10640833	4.14189929040078e-05	MMP10_F9
166847	cg10641809	2.46996819954128e-07	MMP10_F9
166848	cg10642200	1.13370638775611e-06	MMP10_F9
166849	cg10643236	3.67308118754044e-06	MMP10_F9
166850	cg10643578	3.80544512627241e-07	MMP10_F9
166851	cg10644575	5.36096573558824e-06	MMP10_F9
166852	cg10645648	-1.52348734416217e-05	MMP10_F9
166853	cg10646422	-1.00915580113946e-05	MMP10_F9
166854	cg10647703	-8.84428809872265e-06	MMP10_F9
166855	cg10647833	-5.05579872562438e-05	MMP10_F9
166856	cg10647991	4.05436951791583e-06	MMP10_F9
166857	cg10648573	-5.46102924445348e-05	MMP10_F9
166858	cg10650821	7.49893281630691e-06	MMP10_F9
166859	cg10650915	-7.14098282419752e-06	MMP10_F9
166860	cg10651306	2.18964192089377e-06	MMP10_F9
166861	cg10651618	1.35396403940989e-06	MMP10_F9
166862	cg10652085	2.82215081573366e-06	MMP10_F9
166863	cg10652467	-3.79842961702968e-05	MMP10_F9
166864	cg10652641	-2.44987649028913e-06	MMP10_F9
166865	cg10653339	-4.42745794725454e-06	MMP10_F9
166866	cg10653532	-5.68533970767051e-06	MMP10_F9
166867	cg10655144	1.01343796745794e-05	MMP10_F9
166868	cg10656687	3.51557244286483e-06	MMP10_F9
166869	cg10658573	5.27297993034102e-06	MMP10_F9
166870	cg10661263	-1.18038507317941e-05	MMP10_F9
166871	cg10661734	-1.03878510244105e-06	MMP10_F9
166872	cg10661769	-2.91802707254847e-05	MMP10_F9
166873	cg10663055	1.43562701267866e-06	MMP10_F9
166874	cg10663936	-1.17358531952353e-06	MMP10_F9
166875	cg10665390	-5.47583886916176e-06	MMP10_F9
166876	cg10666224	4.09910597713282e-08	MMP10_F9
166877	cg10666909	3.50924353286372e-05	MMP10_F9
166878	cg10666916	1.06265719355497e-05	MMP10_F9
166879	cg10667207	-5.27214632865573e-07	MMP10_F9
166880	cg10667484	-6.19589704031201e-06	MMP10_F9
166881	cg10669279	8.95803771312747e-07	MMP10_F9
166882	cg10669449	-7.87676660111604e-07	MMP10_F9
166883	cg10669804	-4.9687464321767e-06	MMP10_F9
166884	cg10671572	-5.76068124535095e-07	MMP10_F9
166885	cg10671858	-1.00607472348524e-05	MMP10_F9
166886	cg10671907	-3.07560424436658e-07	MMP10_F9
166887	cg10671946	-5.15178378364696e-06	MMP10_F9
166888	cg10672343	-1.7816685293122e-05	MMP10_F9
166889	cg10672567	-1.18782949270966e-05	MMP10_F9
166890	cg10673265	1.23003401397427e-05	MMP10_F9
166891	cg10674393	-1.63150024549498e-05	MMP10_F9
166892	cg10674684	3.63477550051457e-06	MMP10_F9
166893	cg10674805	-1.61683877504779e-06	MMP10_F9
166894	cg10675138	-3.84540926161882e-06	MMP10_F9
166895	cg10675276	-1.43240833149111e-06	MMP10_F9
166896	cg10675453	2.567546180015e-06	MMP10_F9
166897	cg10675614	-4.17141839446599e-05	MMP10_F9
166898	cg10676481	-5.25710308307381e-06	MMP10_F9
166899	cg10677246	-4.88074898266942e-07	MMP10_F9
166900	cg10677959	1.70889476630577e-06	MMP10_F9
166901	cg10679156	9.17269029042927e-06	MMP10_F9
166902	cg10679301	8.68523905035106e-07	MMP10_F9
166903	cg10679878	3.67590830346474e-06	MMP10_F9
166904	cg10680164	5.12460874400504e-06	MMP10_F9
166905	cg10680411	-6.00650796402354e-07	MMP10_F9
166906	cg10680836	-3.40877941304015e-07	MMP10_F9
166907	cg10680978	-6.65893413893948e-07	MMP10_F9
166908	cg10681008	-6.44071787800037e-06	MMP10_F9
166909	cg10683054	1.03299596196891e-07	MMP10_F9
166910	cg10683286	-5.90810132126444e-07	MMP10_F9
166911	cg10683435	-6.58723838863626e-06	MMP10_F9
166912	cg10683658	2.53242856163531e-06	MMP10_F9
166913	cg10683775	5.59968720777683e-06	MMP10_F9
166914	cg10684686	1.21174371758095e-05	MMP10_F9
166915	cg10687604	-4.6387943285989e-08	MMP10_F9
166916	cg10688500	2.67572660147987e-06	MMP10_F9
166917	cg10689147	-4.38644752084366e-07	MMP10_F9
166918	cg10689175	9.65503563846602e-06	MMP10_F9
166919	cg10690152	-3.50673919180819e-06	MMP10_F9
166920	cg10692140	-5.20798129736464e-06	MMP10_F9
166921	cg10692290	6.73769506100851e-07	MMP10_F9
166922	cg10693635	-8.82510655994631e-07	MMP10_F9
166923	cg10696677	1.55075250869364e-05	MMP10_F9
166924	cg10697938	-4.45205856546861e-07	MMP10_F9
166925	cg10698098	1.19041071468665e-06	MMP10_F9
166926	cg10698654	3.4365585636917e-05	MMP10_F9
166927	cg10698889	1.68899812867125e-06	MMP10_F9
166928	cg10699171	4.27236403106476e-05	MMP10_F9
166929	cg10700459	-7.01377750910891e-06	MMP10_F9
166930	cg10700934	9.90496468260545e-07	MMP10_F9
166931	cg10703453	-2.737999313555e-06	MMP10_F9
166932	cg10703692	1.28648394428326e-06	MMP10_F9
166933	cg10704137	1.26654251169171e-05	MMP10_F9
166934	cg10704923	1.81556379008731e-06	MMP10_F9
166935	cg10705909	3.65445049652594e-06	MMP10_F9
166936	cg10706100	-1.83855358399457e-06	MMP10_F9
166937	cg10707788	-3.27932712556708e-07	MMP10_F9
166938	cg10708400	1.42654196603583e-05	MMP10_F9
166939	cg10709727	7.18784875028975e-07	MMP10_F9
166940	cg10711035	1.07297267145835e-06	MMP10_F9
166941	cg10711475	1.05691290182799e-05	MMP10_F9
166942	cg10712091	4.42372585756386e-07	MMP10_F9
166943	cg10712551	2.05219455190994e-06	MMP10_F9
166944	cg10714061	1.31526459250642e-05	MMP10_F9
166945	cg10714284	5.66343796240869e-07	MMP10_F9
166946	cg10714510	-1.43222559130866e-05	MMP10_F9
166947	cg10715333	-8.67514235368172e-10	MMP10_F9
166948	cg10715529	-5.80085603440481e-06	MMP10_F9
166949	cg10715699	7.22662608253043e-06	MMP10_F9
166950	cg10716309	-7.14754044263316e-08	MMP10_F9
166951	cg10716518	-6.49589370393206e-06	MMP10_F9
166952	cg10716548	-1.54010203125369e-05	MMP10_F9
166953	cg10717214	-1.01584826885741e-05	MMP10_F9
166954	cg10717387	6.3047133702787e-06	MMP10_F9
166955	cg10717480	4.52018531837856e-06	MMP10_F9
166956	cg10718056	-6.44159423719535e-05	MMP10_F9
166957	cg10719970	2.88301017325946e-06	MMP10_F9
166958	cg10720867	-5.70168912935198e-06	MMP10_F9
166959	cg10721149	-1.22583021491185e-05	MMP10_F9
166960	cg10721359	9.46396971818073e-07	MMP10_F9
166961	cg10721369	-2.97263268210405e-07	MMP10_F9
166962	cg10721490	1.25279946614427e-06	MMP10_F9
166963	cg10721556	1.86698707625769e-05	MMP10_F9
166964	cg10721706	-3.08480197535647e-06	MMP10_F9
166965	cg10721997	-2.46267326732581e-06	MMP10_F9
166966	cg10723962	-1.43848319201993e-06	MMP10_F9
166967	cg10724529	-7.26008679116665e-06	MMP10_F9
166968	cg10725227	3.62990547915442e-06	MMP10_F9
166969	cg10725301	-9.11319342313158e-06	MMP10_F9
166970	cg10725547	4.97606447038066e-06	MMP10_F9
166971	cg10725623	-7.15252314397229e-06	MMP10_F9
166972	cg10725720	-1.52009121166335e-05	MMP10_F9
166973	cg10725937	-4.64234590926825e-05	MMP10_F9
166974	cg10726394	-2.37289702720432e-06	MMP10_F9
166975	cg10726816	1.98356382816982e-05	MMP10_F9
166976	cg10728189	2.97438226347786e-08	MMP10_F9
166977	cg10729419	1.75581194340619e-06	MMP10_F9
166978	cg10731192	-2.88049440013464e-07	MMP10_F9
166979	cg10733080	4.64098403533744e-06	MMP10_F9
166980	cg10734448	-1.73949233479019e-05	MMP10_F9
166981	cg10735015	-1.50583836469282e-05	MMP10_F9
166982	cg10735454	1.65538078290293e-05	MMP10_F9
166983	cg10735599	1.29383057832988e-05	MMP10_F9
166984	cg10736063	1.68164330753882e-06	MMP10_F9
166985	cg10736208	3.16690998040479e-06	MMP10_F9
166986	cg10736955	6.87067163649521e-06	MMP10_F9
166987	cg10738016	2.53850388159777e-06	MMP10_F9
166988	cg10739386	3.22275637364597e-06	MMP10_F9
166989	cg10739715	3.9240182407588e-06	MMP10_F9
166990	cg10740282	9.63811483419896e-06	MMP10_F9
166991	cg10740660	-3.29289967160753e-05	MMP10_F9
166992	cg10743291	-1.41122217560827e-05	MMP10_F9
166993	cg10744196	-6.24534399681461e-06	MMP10_F9
166994	cg10745499	5.08742272711012e-06	MMP10_F9
166995	cg10745682	3.92950069260342e-06	MMP10_F9
166996	cg10747266	5.68870143620923e-06	MMP10_F9
166997	cg10750010	6.2318021442735e-06	MMP10_F9
166998	cg10750959	-2.88257920457908e-07	MMP10_F9
166999	cg10750989	-2.24562124580398e-07	MMP10_F9
167000	cg10758676	-1.21203601549856e-05	MMP10_F9
167001	cg10759602	-6.25957513248824e-06	MMP10_F9
167002	cg10762047	-6.3119035931969e-06	MMP10_F9
167003	cg10762613	6.31873293077325e-07	MMP10_F9
167004	cg10765922	5.153231414155e-05	MMP10_F9
167005	cg10766282	-1.81193894250117e-05	MMP10_F9
167006	cg10766373	-2.10551253170518e-07	MMP10_F9
167007	cg10766475	-3.1430472236619e-06	MMP10_F9
167008	cg10766759	2.17464245769052e-06	MMP10_F9
167009	cg10767797	-6.63888734166273e-06	MMP10_F9
167010	cg10768316	-4.81936325179177e-05	MMP10_F9
167011	cg10768391	-1.80906615191099e-06	MMP10_F9
167012	cg10768690	6.42141709455669e-06	MMP10_F9
167013	cg10768734	-1.56777474823179e-05	MMP10_F9
167014	cg10769157	2.88328069493e-07	MMP10_F9
167015	cg10770652	-2.26713041481762e-06	MMP10_F9
167016	cg10770662	2.22866941114299e-07	MMP10_F9
167017	cg10771262	9.82223074583529e-06	MMP10_F9
167018	cg10771650	5.79067468424079e-06	MMP10_F9
167019	cg10773805	1.13903463170973e-05	MMP10_F9
167020	cg10773928	3.77059755308455e-07	MMP10_F9
167021	cg10774352	4.97216936885982e-06	MMP10_F9
167022	cg10775733	-1.10033389412064e-05	MMP10_F9
167023	cg10775844	6.75091228944157e-06	MMP10_F9
167024	cg10776077	7.11031011223663e-07	MMP10_F9
167025	cg10778240	2.16570965788986e-06	MMP10_F9
167026	cg10778271	4.10176789447512e-06	MMP10_F9
167027	cg10778655	5.40020982933092e-06	MMP10_F9
167028	cg10779336	2.29835442009208e-07	MMP10_F9
167029	cg10779656	5.5922816474439e-07	MMP10_F9
167030	cg10780097	3.45667971739555e-06	MMP10_F9
167031	cg10780112	1.53855559268202e-06	MMP10_F9
167032	cg10780313	1.4563971818099e-05	MMP10_F9
167033	cg10780318	5.98387733141209e-06	MMP10_F9
167034	cg10780778	-2.4104553730124e-05	MMP10_F9
167035	cg10781468	1.61091394960978e-05	MMP10_F9
167036	cg10781663	-3.33015469349338e-07	MMP10_F9
167037	cg10781942	-5.39829295225658e-07	MMP10_F9
167038	cg10782703	1.6821561592339e-06	MMP10_F9
167039	cg10783063	-2.52366713060551e-06	MMP10_F9
167040	cg10783204	1.07583877686681e-05	MMP10_F9
167041	cg10783870	2.15846796530942e-06	MMP10_F9
167042	cg10784143	-4.51078177866056e-06	MMP10_F9
167043	cg10784258	-8.23885393779545e-07	MMP10_F9
167044	cg10784341	3.33778056342063e-06	MMP10_F9
167045	cg10784519	-1.56413778439271e-06	MMP10_F9
167046	cg10784542	5.77389102781841e-06	MMP10_F9
167047	cg10786622	9.27496216221924e-06	MMP10_F9
167048	cg10787197	-4.60886236307945e-05	MMP10_F9
167049	cg10788466	-1.2811493912414e-06	MMP10_F9
167050	cg10791278	1.81906507287391e-05	MMP10_F9
167051	cg10791580	1.37865153239446e-05	MMP10_F9
167052	cg10791955	3.47745833406708e-06	MMP10_F9
167053	cg10792225	-1.36070163324334e-06	MMP10_F9
167054	cg10792307	-1.12503115708744e-05	MMP10_F9
167055	cg10792727	6.42238447841623e-06	MMP10_F9
167056	cg10792864	9.13101299847299e-07	MMP10_F9
167057	cg10793756	-3.81894723667605e-07	MMP10_F9
167058	cg10794086	5.3676054911485e-06	MMP10_F9
167059	cg10794973	-9.6583363542816e-06	MMP10_F9
167060	cg10795189	1.34178898123263e-06	MMP10_F9
167061	cg10795676	-6.31700396160598e-06	MMP10_F9
167062	cg10796442	-7.70787275283897e-06	MMP10_F9
167063	cg10796979	2.44789134709032e-06	MMP10_F9
167064	cg10797726	3.05412874693864e-06	MMP10_F9
167065	cg10797813	-2.2327440194629e-07	MMP10_F9
167066	cg10797856	-6.37632616776945e-06	MMP10_F9
167067	cg10798764	-1.49846436542193e-05	MMP10_F9
167068	cg10799055	-1.28226960687452e-06	MMP10_F9
167069	cg10799846	-1.15765626669993e-05	MMP10_F9
167070	cg10800280	-3.36596181165526e-06	MMP10_F9
167071	cg10801474	2.02383860372097e-06	MMP10_F9
167072	cg10804687	8.45227985284652e-06	MMP10_F9
167073	cg10805721	9.30273869095643e-06	MMP10_F9
167074	cg10807105	-2.90948751587865e-06	MMP10_F9
167075	cg10807309	-6.85988489167728e-06	MMP10_F9
167076	cg10807461	5.5608077028815e-06	MMP10_F9
167077	cg10808934	-7.60203872733087e-07	MMP10_F9
167078	cg10809622	-1.3832655417618e-06	MMP10_F9
167079	cg10809783	3.1278669495586e-06	MMP10_F9
167080	cg10812186	-2.16675809366723e-06	MMP10_F9
167081	cg10812348	1.51941499652095e-06	MMP10_F9
167082	cg10812708	3.23994196368205e-08	MMP10_F9
167083	cg10813233	-3.13917533654726e-06	MMP10_F9
167084	cg10813475	1.00980922863069e-06	MMP10_F9
167085	cg10815152	1.94512369362583e-05	MMP10_F9
167086	cg10815203	-1.90984563295619e-06	MMP10_F9
167087	cg10815835	1.56884220616362e-05	MMP10_F9
167088	cg10816127	-3.44694953319977e-06	MMP10_F9
167089	cg10816283	3.40688155859568e-06	MMP10_F9
167090	cg10816760	5.84687012224368e-05	MMP10_F9
167091	cg10817441	8.39890923655368e-06	MMP10_F9
167092	cg10817669	1.31350412028277e-05	MMP10_F9
167093	cg10818896	-3.10954508450733e-05	MMP10_F9
167094	cg10819756	4.34479437062646e-07	MMP10_F9
167095	cg10819807	-9.64435066340046e-06	MMP10_F9
167096	cg10819981	3.55876135178825e-06	MMP10_F9
167097	cg10821226	-3.96728232246583e-05	MMP10_F9
167098	cg10822718	-1.46897512137847e-06	MMP10_F9
167099	cg10824107	-1.15495679493483e-05	MMP10_F9
167100	cg10824259	7.00423294058837e-06	MMP10_F9
167101	cg10824972	2.070284537125e-05	MMP10_F9
167102	cg10826043	-8.83088093325219e-06	MMP10_F9
167103	cg10830518	-1.50196947925557e-08	MMP10_F9
167104	cg10830822	7.42623474345838e-07	MMP10_F9
167105	cg10832589	-5.82437192236932e-06	MMP10_F9
167106	cg10832788	3.98617901348354e-06	MMP10_F9
167107	cg10832949	5.92408824935731e-06	MMP10_F9
167108	cg10834480	8.46434500491904e-06	MMP10_F9
167109	cg10834734	-5.67592106700892e-06	MMP10_F9
167110	cg10836120	9.0628334811181e-07	MMP10_F9
167111	cg10836406	9.50769745933052e-07	MMP10_F9
167112	cg10837383	1.39621496822799e-05	MMP10_F9
167113	cg10838653	-9.76064347064694e-06	MMP10_F9
167114	cg10840144	-1.57915767999687e-06	MMP10_F9
167115	cg10842588	-1.95407408317306e-06	MMP10_F9
167116	cg10842775	-4.62700223414069e-06	MMP10_F9
167117	cg10844275	-1.10322656262295e-06	MMP10_F9
167118	cg10844844	-4.5549077610626e-06	MMP10_F9
167119	cg10846853	7.12091945282652e-06	MMP10_F9
167120	cg10846969	1.86171353908556e-05	MMP10_F9
167121	cg10848291	-1.09372540917152e-05	MMP10_F9
167122	cg10848828	1.64781584152158e-05	MMP10_F9
167123	cg10849498	-8.3642104434779e-07	MMP10_F9
167124	cg10850197	-4.66649190092706e-06	MMP10_F9
167125	cg10850215	-2.62218495603025e-06	MMP10_F9
167126	cg10851350	-1.00298319934841e-06	MMP10_F9
167127	cg10851835	2.80588611423374e-06	MMP10_F9
167128	cg10852154	-2.00838716337494e-05	MMP10_F9
167129	cg10852662	6.12825427679378e-06	MMP10_F9
167130	cg10852698	7.88504051752103e-07	MMP10_F9
167131	cg10853637	1.58336970526608e-07	MMP10_F9
167132	cg10854295	-5.60289700377331e-06	MMP10_F9
167133	cg10855945	2.43841067263691e-06	MMP10_F9
167134	cg10856605	-8.01307658697315e-08	MMP10_F9
167135	cg10856894	-4.72689258818055e-06	MMP10_F9
167136	cg10857398	-2.37775840689717e-06	MMP10_F9
167137	cg10858195	-6.25608984633918e-06	MMP10_F9
167138	cg10858568	2.36732580115978e-06	MMP10_F9
167139	cg10859681	-1.3193037832475e-05	MMP10_F9
167140	cg10861005	2.39997488559947e-06	MMP10_F9
167141	cg10862848	2.27789446745793e-05	MMP10_F9
167142	cg10863737	-1.73180717446361e-05	MMP10_F9
167143	cg10863922	7.2717980620919e-05	MMP10_F9
167144	cg10864318	-3.19135902936235e-07	MMP10_F9
167145	cg10864356	-9.20847539926071e-07	MMP10_F9
167146	cg10864404	1.9872744781552e-06	MMP10_F9
167147	cg10865119	1.85517154966669e-05	MMP10_F9
167148	cg10865856	2.7429039425939e-07	MMP10_F9
167149	cg10867327	1.75455517077039e-06	MMP10_F9
167150	cg10869069	2.69786377051042e-06	MMP10_F9
167151	cg10869641	5.94131757169493e-06	MMP10_F9
167152	cg10870033	9.72811787328568e-06	MMP10_F9
167153	cg10871120	-1.16910093845262e-05	MMP10_F9
167154	cg10872107	-7.821970383244e-06	MMP10_F9
167155	cg10872815	-5.70505348055139e-06	MMP10_F9
167156	cg10874097	-3.24650965764916e-06	MMP10_F9
167157	cg10875257	-2.42883297404125e-06	MMP10_F9
167158	cg10875454	2.81570924291179e-06	MMP10_F9
167159	cg10876282	1.14967798432754e-08	MMP10_F9
167160	cg10876863	-1.18365802710679e-05	MMP10_F9
167161	cg10877315	-2.7962832342227e-06	MMP10_F9
167162	cg10877458	1.70437219151647e-06	MMP10_F9
167163	cg10877524	7.90441791132684e-06	MMP10_F9
167164	cg10878531	-1.6175826795566e-06	MMP10_F9
167165	cg10880973	5.80163147159284e-06	MMP10_F9
167166	cg10881149	-3.93932707586308e-06	MMP10_F9
167167	cg10882606	1.95747843227828e-06	MMP10_F9
167168	cg10883284	-1.1974614612091e-06	MMP10_F9
167169	cg10883421	1.42112490744554e-06	MMP10_F9
167170	cg10884539	8.39538861767195e-06	MMP10_F9
167171	cg10885876	-8.86662563170913e-06	MMP10_F9
167172	cg10885940	-2.27801553539602e-06	MMP10_F9
167173	cg10886493	-2.0833773481944e-05	MMP10_F9
167174	cg10887562	5.6293927884769e-07	MMP10_F9
167175	cg10888226	-3.33035157322574e-05	MMP10_F9
167176	cg10890291	-1.06973712758167e-06	MMP10_F9
167177	cg10890302	2.703434531801e-05	MMP10_F9
167178	cg10890829	3.03668668150788e-06	MMP10_F9
167179	cg10892454	1.88847040722517e-06	MMP10_F9
167180	cg10893014	1.32776105550338e-06	MMP10_F9
167181	cg10893095	2.17504239333363e-06	MMP10_F9
167182	cg10894274	6.59892662679928e-06	MMP10_F9
167183	cg10894806	-4.53672194644038e-07	MMP10_F9
167184	cg10894807	3.21915378642061e-06	MMP10_F9
167185	cg10895032	3.63236394650965e-06	MMP10_F9
167186	cg10895184	-2.3808344342587e-05	MMP10_F9
167187	cg10896586	-2.9684369718186e-05	MMP10_F9
167188	cg10896595	1.1452450407868e-05	MMP10_F9
167189	cg10896609	1.70619341402791e-05	MMP10_F9
167190	cg10897223	-1.36543055926063e-05	MMP10_F9
167191	cg10898856	-3.98943602563527e-05	MMP10_F9
167192	cg10899301	-1.21659070808984e-05	MMP10_F9
167193	cg10900323	4.01305317416043e-06	MMP10_F9
167194	cg10900437	3.37141713883914e-07	MMP10_F9
167195	cg10900715	1.13965918260535e-06	MMP10_F9
167196	cg10902012	-8.12441515930038e-06	MMP10_F9
167197	cg10903903	-4.3058213930281e-06	MMP10_F9
167198	cg10904109	-1.21427913788612e-05	MMP10_F9
167199	cg10904849	-4.95480803606391e-07	MMP10_F9
167200	cg10905031	-1.95447177213663e-06	MMP10_F9
167201	cg10905876	6.30187218852925e-07	MMP10_F9
167202	cg10907727	2.1283395478597e-05	MMP10_F9
167203	cg10907941	1.66867089443617e-06	MMP10_F9
167204	cg10908869	1.49239919773885e-05	MMP10_F9
167205	cg10909324	2.39670465278394e-06	MMP10_F9
167206	cg10909502	1.61896035992572e-06	MMP10_F9
167207	cg10910083	1.35406548111792e-05	MMP10_F9
167208	cg10910512	-1.71587983667355e-05	MMP10_F9
167209	cg10911328	1.92263809277796e-06	MMP10_F9
167210	cg10911889	-2.0548148374549e-07	MMP10_F9
167211	cg10913050	-4.85770818295679e-05	MMP10_F9
167212	cg10913456	2.7739085340599e-07	MMP10_F9
167213	cg10914115	1.22874360270926e-06	MMP10_F9
167214	cg10914467	-1.53699315658112e-05	MMP10_F9
167215	cg10916494	-1.6106265505238e-06	MMP10_F9
167216	cg10916646	-2.50109360946967e-05	MMP10_F9
167217	cg10916998	-1.90593078937786e-07	MMP10_F9
167218	cg10917426	-1.07935604682913e-05	MMP10_F9
167219	cg10917941	-1.93208481597701e-05	MMP10_F9
167220	cg10918171	5.44880610102273e-06	MMP10_F9
167221	cg10919329	1.20200419239809e-06	MMP10_F9
167222	cg10919398	3.23550609642279e-06	MMP10_F9
167223	cg10919664	7.50595894999526e-07	MMP10_F9
167224	cg10920065	9.01316143164998e-07	MMP10_F9
167225	cg10920427	7.91704686943591e-07	MMP10_F9
167226	cg10921277	-2.86133759226155e-06	MMP10_F9
167227	cg10921334	2.35999587849634e-06	MMP10_F9
167228	cg10921592	-2.30489633729963e-06	MMP10_F9
167229	cg10921702	-1.80224439334152e-06	MMP10_F9
167230	cg10922229	-1.57351415531649e-05	MMP10_F9
167231	cg10922521	1.35364770959713e-05	MMP10_F9
167232	cg10923018	-8.99477695935028e-06	MMP10_F9
167233	cg10923662	2.46817605978694e-05	MMP10_F9
167234	cg10924050	-2.44492545224242e-05	MMP10_F9
167235	cg10925512	3.92199064925902e-07	MMP10_F9
167236	cg10925640	4.49530505708655e-05	MMP10_F9
167237	cg10926083	1.63747836306496e-05	MMP10_F9
167238	cg10926113	6.80246087590884e-07	MMP10_F9
167239	cg10926554	-3.72220339343212e-06	MMP10_F9
167240	cg10927614	1.71122334890079e-06	MMP10_F9
167241	cg10929866	-3.90528380420027e-05	MMP10_F9
167242	cg10930226	4.19497472627021e-06	MMP10_F9
167243	cg10930308	-1.48171156193405e-06	MMP10_F9
167244	cg10931739	1.04059200617508e-06	MMP10_F9
167245	cg10933494	-6.00630095347715e-06	MMP10_F9
167246	cg10934407	-7.69661029770035e-06	MMP10_F9
167247	cg10935498	-1.96245550731499e-05	MMP10_F9
167248	cg10936763	6.42020522398457e-06	MMP10_F9
167249	cg10938046	-1.67743319619138e-05	MMP10_F9
167250	cg10938374	-9.70984557118245e-08	MMP10_F9
167251	cg10939569	5.89371676262443e-06	MMP10_F9
167252	cg10939667	5.12811644665201e-06	MMP10_F9
167253	cg10940093	1.76338305476884e-06	MMP10_F9
167254	cg10940099	-2.3340928190394e-07	MMP10_F9
167255	cg10940833	7.15377221885506e-06	MMP10_F9
167256	cg10941255	6.60346302613983e-07	MMP10_F9
167257	cg10941258	1.94844320646007e-06	MMP10_F9
167258	cg10942339	-6.95284446331935e-06	MMP10_F9
167259	cg10943263	2.18014797741941e-05	MMP10_F9
167260	cg10944833	6.85739967314249e-06	MMP10_F9
167261	cg10946816	2.14758105192308e-06	MMP10_F9
167262	cg10947457	-8.99894271139331e-06	MMP10_F9
167263	cg10948061	1.50290712123562e-06	MMP10_F9
167264	cg10948359	8.59261529465214e-07	MMP10_F9
167265	cg10949413	3.67345314184336e-06	MMP10_F9
167266	cg10950033	-2.00243507636202e-07	MMP10_F9
167267	cg10950723	5.66168586369059e-06	MMP10_F9
167268	cg10951235	-1.85545862018045e-05	MMP10_F9
167269	cg10951305	1.63324038580968e-06	MMP10_F9
167270	cg10951325	-1.08713062350398e-05	MMP10_F9
167271	cg10953487	-2.07514056277272e-08	MMP10_F9
167272	cg10954261	7.5874102416775e-07	MMP10_F9
167273	cg10955421	-3.70412163372031e-06	MMP10_F9
167274	cg10956589	2.09843846191875e-05	MMP10_F9
167275	cg10957733	-2.01964875844093e-06	MMP10_F9
167276	cg10958126	-1.4529291505316e-06	MMP10_F9
167277	cg10958964	2.33126827877162e-06	MMP10_F9
167278	cg10959440	-2.8209770657795e-05	MMP10_F9
167279	cg10960055	-7.2623214633904e-07	MMP10_F9
167280	cg10961240	2.33527982362595e-06	MMP10_F9
167281	cg10963893	-5.83052488771334e-07	MMP10_F9
167282	cg10964887	1.28099699675344e-06	MMP10_F9
167283	cg10965508	5.69745810685969e-06	MMP10_F9
167284	cg10965581	1.2358259208306e-05	MMP10_F9
167285	cg10966235	1.7094344718321e-07	MMP10_F9
167286	cg10967176	-7.29273880801308e-07	MMP10_F9
167287	cg10967792	3.1517047759965e-06	MMP10_F9
167288	cg10968508	-3.95429454799708e-07	MMP10_F9
167289	cg10968944	-7.72983505670401e-08	MMP10_F9
167290	cg10969051	1.89095907004271e-06	MMP10_F9
167291	cg10969178	-4.17646517984183e-06	MMP10_F9
167292	cg10969229	2.45841377249791e-07	MMP10_F9
167293	cg10969465	2.86854442243064e-05	MMP10_F9
167294	cg10969502	-1.11529489638161e-05	MMP10_F9
167295	cg10970124	-5.76236528874956e-06	MMP10_F9
167296	cg10970399	1.22348996752422e-06	MMP10_F9
167297	cg10971638	3.14449645037324e-06	MMP10_F9
167298	cg10972127	-9.73524024816105e-06	MMP10_F9
167299	cg10972973	-3.07903269709916e-07	MMP10_F9
167300	cg10973386	1.83510297058315e-06	MMP10_F9
167301	cg10974479	7.2602367096286e-06	MMP10_F9
167302	cg10975586	8.35938801554836e-07	MMP10_F9
167303	cg10975897	-5.83145864987374e-05	MMP10_F9
167304	cg10977734	3.15716483406801e-06	MMP10_F9
167305	cg10977795	-3.08711495532029e-05	MMP10_F9
167306	cg10978034	-1.49156075772349e-05	MMP10_F9
167307	cg10978585	3.28447980965182e-05	MMP10_F9
167308	cg10979063	9.24834468240835e-06	MMP10_F9
167309	cg10979880	-8.77171676311303e-07	MMP10_F9
167310	cg10980449	-1.61120724988213e-06	MMP10_F9
167311	cg10980868	1.59029113265616e-06	MMP10_F9
167312	cg10981257	4.97268460228196e-06	MMP10_F9
167313	cg10981439	-4.68716955961899e-05	MMP10_F9
167314	cg10981894	-8.66670904512344e-07	MMP10_F9
167315	cg10981962	1.48960803571246e-05	MMP10_F9
167316	cg10982113	2.20804526900464e-05	MMP10_F9
167317	cg10983013	5.01175267617641e-05	MMP10_F9
167318	cg10983099	7.24316062696457e-06	MMP10_F9
167319	cg10984505	5.41569654645455e-07	MMP10_F9
167320	cg10985055	-6.69232090602382e-05	MMP10_F9
167321	cg10985452	1.00462667356592e-05	MMP10_F9
167322	cg10985647	1.976870772764e-06	MMP10_F9
167323	cg10986561	2.9356054387452e-06	MMP10_F9
167324	cg10989504	1.59712720939034e-06	MMP10_F9
167325	cg10989981	8.22402541740636e-06	MMP10_F9
167326	cg10990170	3.09153588869075e-07	MMP10_F9
167327	cg10990997	4.68831507115878e-06	MMP10_F9
167328	cg10991450	4.39023404427962e-06	MMP10_F9
167329	cg10991752	2.02420576956624e-05	MMP10_F9
167330	cg10991855	-4.13256962690064e-05	MMP10_F9
167331	cg10992014	1.37536816124343e-05	MMP10_F9
167332	cg10993074	2.00119439240685e-05	MMP10_F9
167333	cg10993085	2.78597002581668e-06	MMP10_F9
167334	cg10994148	9.81633569967136e-08	MMP10_F9
167335	cg10994263	-8.50126617235451e-06	MMP10_F9
167336	cg10994819	-4.40703290526814e-06	MMP10_F9
167337	cg10995363	-7.49704210551082e-07	MMP10_F9
167338	cg10995925	4.6713743654234e-05	MMP10_F9
167339	cg10995964	-1.46284950492424e-05	MMP10_F9
167340	cg10996111	3.16511180707604e-06	MMP10_F9
167341	cg10996201	4.58541628610913e-07	MMP10_F9
167342	cg10996463	6.46175130180661e-06	MMP10_F9
167343	cg10997175	-3.03255220162862e-06	MMP10_F9
167344	cg10997190	-1.00234805226084e-06	MMP10_F9
167345	cg10997634	4.8636940337349e-06	MMP10_F9
167346	cg10999122	-5.10851684350399e-06	MMP10_F9
167347	cg10999867	1.45175703990132e-06	MMP10_F9
167348	cg11000707	-1.38866617108261e-05	MMP10_F9
167349	cg11001108	-4.94859206883723e-06	MMP10_F9
167350	cg11002033	-3.59209933380885e-06	MMP10_F9
167351	cg11002698	-2.78417508911764e-06	MMP10_F9
167352	cg11003645	1.12510398483405e-06	MMP10_F9
167353	cg11005651	2.11883325321967e-05	MMP10_F9
167354	cg11006442	-7.70626599545627e-08	MMP10_F9
167355	cg11007195	-5.08196034286779e-06	MMP10_F9
167356	cg11007362	3.28861435951932e-06	MMP10_F9
167357	cg11007366	6.53954723636307e-07	MMP10_F9
167358	cg11007380	-3.9801100801203e-07	MMP10_F9
167359	cg11008243	1.69837597295852e-06	MMP10_F9
167360	cg11009001	-8.92911581785951e-07	MMP10_F9
167361	cg11009590	-4.19472674367006e-06	MMP10_F9
167362	cg11010178	-5.5119250975357e-06	MMP10_F9
167363	cg11010528	3.46880869149421e-07	MMP10_F9
167364	cg11011640	-2.20978608303076e-05	MMP10_F9
167365	cg11012835	-4.83761187654147e-08	MMP10_F9
167366	cg11012953	1.71532865482515e-05	MMP10_F9
167367	cg11012965	-1.37201673916715e-05	MMP10_F9
167368	cg11014380	1.87777312323977e-05	MMP10_F9
167369	cg11014463	1.81693556598014e-05	MMP10_F9
167370	cg11015678	2.70599388912577e-05	MMP10_F9
167371	cg11016414	-1.26707865446153e-05	MMP10_F9
167372	cg11017746	3.21350983057252e-06	MMP10_F9
167373	cg11018892	3.19907037103649e-05	MMP10_F9
167374	cg11018909	-2.63036659018282e-07	MMP10_F9
167375	cg11019014	3.44995901468378e-05	MMP10_F9
167376	cg11019069	-1.96585049319071e-06	MMP10_F9
167377	cg11019743	2.97235810122406e-06	MMP10_F9
167378	cg11021305	5.41414086543193e-07	MMP10_F9
167379	cg11021431	1.01458735728705e-05	MMP10_F9
167380	cg11021849	1.26923541389178e-05	MMP10_F9
167381	cg11022236	-5.1142253431463e-06	MMP10_F9
167382	cg11023815	-1.72059313714401e-05	MMP10_F9
167383	cg11023989	2.60509356101572e-05	MMP10_F9
167384	cg11024119	-8.12530575913408e-07	MMP10_F9
167385	cg11025812	6.29030958757097e-07	MMP10_F9
167386	cg11025918	-1.17784816195429e-05	MMP10_F9
167387	cg11027637	-1.15994425365153e-05	MMP10_F9
167388	cg11028563	9.15685906630223e-07	MMP10_F9
167389	cg11028664	3.89066181104045e-06	MMP10_F9
167390	cg11028769	-1.14445138442783e-06	MMP10_F9
167391	cg11029634	-1.76469134924798e-06	MMP10_F9
167392	cg11030420	1.21533692209364e-06	MMP10_F9
167393	cg11032077	-8.8910734887222e-06	MMP10_F9
167394	cg11033588	5.82894555844674e-06	MMP10_F9
167395	cg11033938	1.20265209215778e-06	MMP10_F9
167396	cg11034626	-2.42793940866158e-05	MMP10_F9
167397	cg11036359	-3.63088228733782e-05	MMP10_F9
167398	cg11037064	1.61855134312079e-07	MMP10_F9
167399	cg11037719	2.2761615277717e-06	MMP10_F9
167400	cg11038322	-2.64486343046071e-06	MMP10_F9
167401	cg11039913	2.98665326738895e-05	MMP10_F9
167402	cg11040238	2.01217908261904e-05	MMP10_F9
167403	cg11040394	5.15166852779305e-06	MMP10_F9
167404	cg11041060	-2.43275298119417e-06	MMP10_F9
167405	cg11042373	1.9619656099023e-06	MMP10_F9
167406	cg11043450	3.37639679897624e-07	MMP10_F9
167407	cg11044575	2.41398808392159e-06	MMP10_F9
167408	cg11045165	1.28544083015547e-06	MMP10_F9
167409	cg11045198	-2.18970067552628e-06	MMP10_F9
167410	cg11045255	2.1841653714517e-05	MMP10_F9
167411	cg11045746	-5.48714923256898e-05	MMP10_F9
167412	cg11046887	9.69292592081839e-07	MMP10_F9
167413	cg11049439	2.015936870001e-06	MMP10_F9
167414	cg11049658	-1.46755576543487e-06	MMP10_F9
167415	cg11050792	1.71158563317921e-05	MMP10_F9
167416	cg11051752	-3.35456934503244e-05	MMP10_F9
167417	cg11052068	-4.74219817864577e-07	MMP10_F9
167418	cg11052202	5.06143633346019e-06	MMP10_F9
167419	cg11052668	-3.38462847295902e-06	MMP10_F9
167420	cg11053062	-1.88919803369825e-05	MMP10_F9
167421	cg11060379	-1.02306398362442e-06	MMP10_F9
167422	cg11061603	3.70949587741403e-06	MMP10_F9
167423	cg11062798	8.0375026189882e-06	MMP10_F9
167424	cg11062848	1.12122975099027e-05	MMP10_F9
167425	cg11063729	-8.30083946110487e-06	MMP10_F9
167426	cg11064395	-3.00276166708179e-06	MMP10_F9
167427	cg11064678	-2.46617891560338e-06	MMP10_F9
167428	cg11064929	-1.22026308557668e-05	MMP10_F9
167429	cg11064935	4.00886822786496e-06	MMP10_F9
167430	cg11065271	1.90975624299688e-05	MMP10_F9
167431	cg11065418	1.75582919674889e-07	MMP10_F9
167432	cg11066066	1.23185009921384e-07	MMP10_F9
167433	cg11068217	-1.05619153959249e-05	MMP10_F9
167434	cg11068343	5.25886378723792e-06	MMP10_F9
167435	cg11070069	-3.2439385819992e-06	MMP10_F9
167436	cg11070941	1.31634425210258e-06	MMP10_F9
167437	cg11071155	-8.4731182796511e-06	MMP10_F9
167438	cg11071407	-2.89987461878047e-06	MMP10_F9
167439	cg11071615	3.72264263882008e-06	MMP10_F9
167440	cg11071901	-3.08608380320446e-05	MMP10_F9
167441	cg11072887	9.15646436195928e-08	MMP10_F9
167442	cg11073024	7.89262546173502e-07	MMP10_F9
167443	cg11073255	-1.97810927424711e-05	MMP10_F9
167444	cg11073813	2.60839510629914e-06	MMP10_F9
167445	cg11074353	-5.54345552308068e-06	MMP10_F9
167446	cg11074783	-8.9658757112943e-06	MMP10_F9
167447	cg11075148	-3.831262768239e-06	MMP10_F9
167448	cg11075234	-3.79231736235371e-06	MMP10_F9
167449	cg11075561	4.07527036982462e-05	MMP10_F9
167450	cg11075693	5.86849677718464e-07	MMP10_F9
167451	cg11076890	-4.03556812130607e-07	MMP10_F9
167452	cg11076970	9.98755052927212e-06	MMP10_F9
167453	cg11078358	5.04561950403957e-07	MMP10_F9
167454	cg11079354	-2.73305352153194e-07	MMP10_F9
167455	cg11079583	6.5215388402739e-06	MMP10_F9
167456	cg11081826	-1.37842761003495e-06	MMP10_F9
167457	cg11082635	6.0115273710286e-05	MMP10_F9
167458	cg11083188	3.22067130007166e-06	MMP10_F9
167459	cg11083276	1.40758034095424e-06	MMP10_F9
167460	cg11083280	1.30467859042691e-06	MMP10_F9
167461	cg11083604	-4.40975115924509e-05	MMP10_F9
167462	cg11084086	2.29784370123674e-07	MMP10_F9
167463	cg11084470	4.63303416535289e-06	MMP10_F9
167464	cg11086466	3.81387737338076e-06	MMP10_F9
167465	cg11086764	3.35776322851219e-06	MMP10_F9
167466	cg11086883	-2.67337279574931e-05	MMP10_F9
167467	cg11088227	7.31022661567417e-06	MMP10_F9
167468	cg11088901	1.00516807554294e-05	MMP10_F9
167469	cg11091004	-1.86669059821811e-07	MMP10_F9
167470	cg11091250	-2.28984459208576e-07	MMP10_F9
167471	cg11092416	-2.10643609292694e-06	MMP10_F9
167472	cg11092486	1.25762233639952e-05	MMP10_F9
167473	cg11092616	-4.41157559152649e-07	MMP10_F9
167474	cg11093373	-1.05971524149688e-05	MMP10_F9
167475	cg11094492	3.98230318596183e-06	MMP10_F9
167476	cg11095011	5.05987291083528e-06	MMP10_F9
167477	cg11099586	-2.69668746385234e-08	MMP10_F9
167478	cg11099901	-1.54121445392163e-05	MMP10_F9
167479	cg11100081	-3.04784555033137e-05	MMP10_F9
167480	cg11100341	-5.08577437081112e-06	MMP10_F9
167481	cg11100450	1.00039026578743e-05	MMP10_F9
167482	cg11100581	6.16377704713896e-06	MMP10_F9
167483	cg11101316	-2.55089573549753e-05	MMP10_F9
167484	cg11102354	-4.09148712390344e-06	MMP10_F9
167485	cg11103845	8.89939004763848e-06	MMP10_F9
167486	cg11105830	-2.86247280969785e-06	MMP10_F9
167487	cg11106287	-5.34745908913173e-06	MMP10_F9
167488	cg11108115	-5.47195505030663e-06	MMP10_F9
167489	cg11109139	1.41433502164501e-05	MMP10_F9
167490	cg11111423	4.21938842991667e-06	MMP10_F9
167491	cg11111740	8.56043533854986e-06	MMP10_F9
167492	cg11112615	-1.48996930098273e-05	MMP10_F9
167493	cg11114063	-1.2678797802903e-07	MMP10_F9
167494	cg11114242	5.86590189019176e-06	MMP10_F9
167495	cg11115431	-4.26357924812602e-06	MMP10_F9
167496	cg11115718	2.8226680745508e-06	MMP10_F9
167497	cg11115867	4.55087076804609e-07	MMP10_F9
167498	cg11116776	3.69783958882501e-06	MMP10_F9
167499	cg11117108	5.2965888849624e-06	MMP10_F9
167500	cg11118171	-8.54885919635645e-06	MMP10_F9
167501	cg11118422	2.47790968248532e-06	MMP10_F9
167502	cg11118520	-6.21084501009861e-07	MMP10_F9
167503	cg11121709	7.67458384886778e-07	MMP10_F9
167504	cg11122280	-2.98080510247426e-05	MMP10_F9
167505	cg11123018	9.51257405405204e-06	MMP10_F9
167506	cg11123303	-1.38886107820054e-05	MMP10_F9
167507	cg11123751	4.3507359813052e-07	MMP10_F9
167508	cg11124956	-1.68428221899577e-05	MMP10_F9
167509	cg11125146	-1.36773707219159e-07	MMP10_F9
167510	cg11126217	6.4240936960901e-07	MMP10_F9
167511	cg11127603	4.74853347814797e-06	MMP10_F9
167512	cg11128944	-9.19124491608898e-06	MMP10_F9
167513	cg11129609	-2.00711330884395e-05	MMP10_F9
167514	cg11138837	3.14428498723049e-05	MMP10_F9
167515	cg11150222	2.19818232402709e-06	MMP10_F9
167516	cg11154666	-1.01701373836149e-06	MMP10_F9
167517	cg11155222	5.52906369546164e-06	MMP10_F9
167518	cg11155547	4.55620642931294e-07	MMP10_F9
167519	cg11156733	-1.2895110220789e-05	MMP10_F9
167520	cg11157016	-1.22812024968946e-05	MMP10_F9
167521	cg11157127	-1.39289801241847e-05	MMP10_F9
167522	cg11160784	-1.08417906316779e-05	MMP10_F9
167523	cg11161497	-1.05879911252239e-05	MMP10_F9
167524	cg11165035	-1.0934736776688e-05	MMP10_F9
167525	cg11165765	9.32111557334333e-06	MMP10_F9
167526	cg11168694	4.41938186518235e-06	MMP10_F9
167527	cg11169463	4.94238564769756e-06	MMP10_F9
167528	cg11170393	-7.70407116213056e-06	MMP10_F9
167529	cg11170810	7.69040203735339e-06	MMP10_F9
167530	cg11171094	-1.28057957150402e-05	MMP10_F9
167531	cg11171825	-1.09077180699071e-05	MMP10_F9
167532	cg11172857	-6.33270434759837e-07	MMP10_F9
167533	cg11173754	1.951413233402e-06	MMP10_F9
167534	cg11174173	-4.07758823470383e-06	MMP10_F9
167535	cg11174640	1.96892968175255e-06	MMP10_F9
167536	cg11175473	3.55635447437715e-06	MMP10_F9
167537	cg11176095	-1.43625568384857e-05	MMP10_F9
167538	cg11177740	-1.43748169930183e-05	MMP10_F9
167539	cg11179081	2.4289120397569e-06	MMP10_F9
167540	cg11179695	-1.12037673474817e-05	MMP10_F9
167541	cg11180771	5.93809352564561e-07	MMP10_F9
167542	cg11181583	-1.47265899065272e-07	MMP10_F9
167543	cg11181693	5.16499111613047e-06	MMP10_F9
167544	cg11182199	-3.5359353476154e-06	MMP10_F9
167545	cg11182931	-2.49984815232827e-06	MMP10_F9
167546	cg11183000	-6.6589416262587e-08	MMP10_F9
167547	cg11183036	4.4032674834567e-07	MMP10_F9
167548	cg11183365	1.31686886901609e-07	MMP10_F9
167549	cg11186224	-2.17285020928274e-05	MMP10_F9
167550	cg11186282	-1.6413702939649e-06	MMP10_F9
167551	cg11187245	3.16252362718812e-05	MMP10_F9
167552	cg11190156	-3.91870788137723e-07	MMP10_F9
167553	cg11190552	7.14072841568897e-06	MMP10_F9
167554	cg11190728	-2.38922467398122e-06	MMP10_F9
167555	cg11190854	8.78124253787996e-07	MMP10_F9
167556	cg11191210	6.07601676671541e-06	MMP10_F9
167557	cg11191955	1.79638677158956e-06	MMP10_F9
167558	cg11192541	2.15741661766063e-06	MMP10_F9
167559	cg11192767	-3.70446082518917e-06	MMP10_F9
167560	cg11194708	1.80220582098924e-06	MMP10_F9
167561	cg11195034	1.60258394489095e-06	MMP10_F9
167562	cg11195444	5.84174061406684e-07	MMP10_F9
167563	cg11196533	-3.10477588316168e-06	MMP10_F9
167564	cg11196751	3.41443961890622e-07	MMP10_F9
167565	cg11198851	7.94973467081002e-06	MMP10_F9
167566	cg11199676	5.03378652609091e-06	MMP10_F9
167567	cg11200358	4.86039588587625e-07	MMP10_F9
167568	cg11200367	-3.87848598312499e-07	MMP10_F9
167569	cg11200743	-1.13110561156451e-05	MMP10_F9
167570	cg11201284	7.49203372923827e-06	MMP10_F9
167571	cg11201654	-1.74013925363505e-05	MMP10_F9
167572	cg11201869	1.50396402040485e-05	MMP10_F9
167573	cg11201894	8.14214709577197e-06	MMP10_F9
167574	cg11202720	2.30567310793272e-06	MMP10_F9
167575	cg11203401	1.63404880300606e-05	MMP10_F9
167576	cg11203714	1.32191889619951e-06	MMP10_F9
167577	cg11203797	9.1166929302534e-06	MMP10_F9
167578	cg11204778	1.67886216591694e-06	MMP10_F9
167579	cg11204983	4.00602738569795e-06	MMP10_F9
167580	cg11205072	6.15809996809323e-06	MMP10_F9
167581	cg11206041	-1.44864320421136e-07	MMP10_F9
167582	cg11207569	-9.58632924589779e-06	MMP10_F9
167583	cg11209008	1.04918981201892e-05	MMP10_F9
167584	cg11209538	9.99918550291913e-07	MMP10_F9
167585	cg11209988	-1.69980615649259e-06	MMP10_F9
167586	cg11210880	-9.03032284618347e-06	MMP10_F9
167587	cg11211384	-2.01001115558437e-05	MMP10_F9
167588	cg11212237	2.0789175346944e-06	MMP10_F9
167589	cg11212624	2.71647454114e-06	MMP10_F9
167590	cg11212801	2.40474694651698e-06	MMP10_F9
167591	cg11215644	-1.51581528260752e-05	MMP10_F9
167592	cg11216845	-8.36412490497441e-07	MMP10_F9
167593	cg11217567	-4.94618628643163e-07	MMP10_F9
167594	cg11218154	-2.48445418836246e-06	MMP10_F9
167595	cg11218979	-4.48351332384955e-05	MMP10_F9
167596	cg11221922	7.18811306140656e-07	MMP10_F9
167597	cg11222065	-7.87558819162559e-06	MMP10_F9
167598	cg11223101	-4.05747821556316e-07	MMP10_F9
167599	cg11223361	2.97993095670846e-05	MMP10_F9
167600	cg11226100	-5.94139157375126e-06	MMP10_F9
167601	cg11227237	1.00760846830533e-07	MMP10_F9
167602	cg11227604	4.41896823367182e-06	MMP10_F9
167603	cg11228624	-1.63053469282259e-05	MMP10_F9
167604	cg11228682	1.2049279418169e-05	MMP10_F9
167605	cg11229160	-5.96575314775473e-06	MMP10_F9
167606	cg11229390	1.71835716864928e-06	MMP10_F9
167607	cg11229497	1.63321723522546e-05	MMP10_F9
167608	cg11229650	-1.25222211735936e-05	MMP10_F9
167609	cg11230031	1.21038567128776e-06	MMP10_F9
167610	cg11230112	3.23053332529165e-06	MMP10_F9
167611	cg11232276	9.83459238152413e-07	MMP10_F9
167612	cg11234172	4.70803844405848e-06	MMP10_F9
167613	cg11235015	-5.24381877654669e-06	MMP10_F9
167614	cg11235426	1.49592791438536e-05	MMP10_F9
167615	cg11235712	2.66454792623482e-06	MMP10_F9
167616	cg11238048	-1.87770060662951e-06	MMP10_F9
167617	cg11239695	3.14436522285521e-06	MMP10_F9
167618	cg11239749	1.91093871253835e-06	MMP10_F9
167619	cg11240327	-1.84865013410057e-08	MMP10_F9
167620	cg11240439	4.71606005535199e-07	MMP10_F9
167621	cg11241455	-2.14603529418734e-06	MMP10_F9
167622	cg11241549	-1.40312840821141e-05	MMP10_F9
167623	cg11243251	1.16661398045711e-05	MMP10_F9
167624	cg11244640	9.21892502643406e-06	MMP10_F9
167625	cg11245145	-1.60558578665349e-05	MMP10_F9
167626	cg11245181	-3.31512317411041e-06	MMP10_F9
167627	cg11245443	1.00939393109853e-05	MMP10_F9
167628	cg11246007	1.31270588753145e-05	MMP10_F9
167629	cg11246563	-1.16825711870083e-05	MMP10_F9
167630	cg11247116	1.17918963314666e-06	MMP10_F9
167631	cg11247129	-5.24978815788587e-06	MMP10_F9
167632	cg11247343	4.44713862034778e-07	MMP10_F9
167633	cg11247519	-7.76899612130809e-07	MMP10_F9
167634	cg11248330	-8.4822674943608e-07	MMP10_F9
167635	cg11248450	-3.93171860606625e-06	MMP10_F9
167636	cg11249120	-9.4709931290571e-06	MMP10_F9
167637	cg11249173	6.65123516477879e-06	MMP10_F9
167638	cg11249390	-2.97073997480837e-05	MMP10_F9
167639	cg11250247	-2.000692959376e-06	MMP10_F9
167640	cg11251177	-3.49943968453278e-06	MMP10_F9
167641	cg11251614	4.98400474139948e-07	MMP10_F9
167642	cg11251858	1.40065233018613e-06	MMP10_F9
167643	cg11251877	-4.00937813752014e-06	MMP10_F9
167644	cg11251925	-9.73631708470559e-06	MMP10_F9
167645	cg11255427	4.89910340354046e-06	MMP10_F9
167646	cg11257324	-6.84798569106438e-06	MMP10_F9
167647	cg11257342	7.22000973771028e-06	MMP10_F9
167648	cg11258043	-4.24386251119338e-07	MMP10_F9
167649	cg11258132	-1.32770676554204e-05	MMP10_F9
167650	cg11259833	2.53979172778464e-06	MMP10_F9
167651	cg11261678	1.11234043320541e-05	MMP10_F9
167652	cg11261908	-9.5484973602179e-07	MMP10_F9
167653	cg11262669	-6.14302770924767e-07	MMP10_F9
167654	cg11262757	1.52534513750881e-06	MMP10_F9
167655	cg11263074	-1.07378422467731e-05	MMP10_F9
167656	cg11263624	1.27884113351832e-07	MMP10_F9
167657	cg11264098	1.56656405983666e-05	MMP10_F9
167658	cg11265468	2.56508108737261e-07	MMP10_F9
167659	cg11265836	5.23289555480461e-06	MMP10_F9
167660	cg11266921	1.32363969740632e-06	MMP10_F9
167661	cg11268327	-4.82367171636501e-06	MMP10_F9
167662	cg11273250	-6.86359396496528e-06	MMP10_F9
167663	cg11273834	-9.38911423857707e-07	MMP10_F9
167664	cg11274428	8.93662974419436e-06	MMP10_F9
167665	cg11275580	2.27517250474457e-06	MMP10_F9
167666	cg11275803	1.37621887997915e-06	MMP10_F9
167667	cg11276280	3.10497160671289e-06	MMP10_F9
167668	cg11276388	-1.02088987440656e-05	MMP10_F9
167669	cg11276500	-7.61828744956033e-06	MMP10_F9
167670	cg11276600	2.84373770494737e-07	MMP10_F9
167671	cg11276986	-1.06344479326302e-06	MMP10_F9
167672	cg11277190	-3.30131855227761e-07	MMP10_F9
