## Supplementary File 1 for "DNA methylation models of protein abundance across the lifecourse": Age9ModelCoef.csv (part 9 of 23)

	Variable	Coefficient	Protein
167673	cg11277814	-3.52773961072775e-06	MMP10_F9
167674	cg11278602	3.15983213208909e-06	MMP10_F9
167675	cg11279454	2.79607361008534e-06	MMP10_F9
167676	cg11281993	-3.33601355732062e-06	MMP10_F9
167677	cg11282474	1.32022262790509e-06	MMP10_F9
167678	cg11282676	-2.49282782725548e-06	MMP10_F9
167679	cg11282822	9.64046144854631e-07	MMP10_F9
167680	cg11282844	-4.02473845929616e-06	MMP10_F9
167681	cg11283729	-5.04040529243471e-07	MMP10_F9
167682	cg11284973	-2.02060961293836e-05	MMP10_F9
167683	cg11285284	-9.71272825534389e-06	MMP10_F9
167684	cg11286977	-8.48901651831226e-07	MMP10_F9
167685	cg11288144	3.37912098394081e-06	MMP10_F9
167686	cg11288202	-1.20474199413569e-05	MMP10_F9
167687	cg11289677	1.79093437143238e-06	MMP10_F9
167688	cg11290720	-8.5739069360144e-07	MMP10_F9
167689	cg11290949	-3.23913299659935e-05	MMP10_F9
167690	cg11291305	6.00261261019623e-06	MMP10_F9
167691	cg11292136	1.05158853864908e-05	MMP10_F9
167692	cg11292878	-6.08788364759539e-06	MMP10_F9
167693	cg11295801	7.58337826813121e-07	MMP10_F9
167694	cg11296767	1.74637320761496e-05	MMP10_F9
167695	cg11298535	4.11502305807566e-06	MMP10_F9
167696	cg11299024	-6.35686422041142e-06	MMP10_F9
167697	cg11299190	-4.61222716335382e-06	MMP10_F9
167698	cg11299207	3.31289106053119e-06	MMP10_F9
167699	cg11299334	-4.37361817279345e-06	MMP10_F9
167700	cg11299371	-4.61747484248206e-06	MMP10_F9
167701	cg11299476	4.17972237202572e-07	MMP10_F9
167702	cg11299683	-2.73277331779059e-07	MMP10_F9
167703	cg11300369	-8.05207402202828e-08	MMP10_F9
167704	cg11301416	1.99878529514077e-06	MMP10_F9
167705	cg11301670	3.24627699162824e-05	MMP10_F9
167706	cg11301756	3.26664935176534e-07	MMP10_F9
167707	cg11302401	-4.40867153650266e-05	MMP10_F9
167708	cg11303749	-4.22769921076021e-07	MMP10_F9
167709	cg11304212	1.47685133568244e-06	MMP10_F9
167710	cg11304742	-1.60079192502277e-06	MMP10_F9
167711	cg11304838	-1.19564248219235e-05	MMP10_F9
167712	cg11305058	1.96640714141679e-06	MMP10_F9
167713	cg11305335	-4.55564315618418e-07	MMP10_F9
167714	cg11306969	1.8809789809546e-06	MMP10_F9
167715	cg11307823	2.31426842196192e-05	MMP10_F9
167716	cg11310692	4.44298325990742e-07	MMP10_F9
167717	cg11310716	-6.05689861150137e-05	MMP10_F9
167718	cg11310898	4.54224515444251e-06	MMP10_F9
167719	cg11310908	2.20959510776807e-06	MMP10_F9
167720	cg11311032	1.17858605264748e-05	MMP10_F9
167721	cg11312554	4.80225122529356e-06	MMP10_F9
167722	cg11313335	1.7051186290298e-05	MMP10_F9
167723	cg11313411	-5.91060218768926e-07	MMP10_F9
167724	cg11313862	-2.10879048422924e-05	MMP10_F9
167725	cg11314042	1.19307333993984e-05	MMP10_F9
167726	cg11314043	2.46412222641447e-06	MMP10_F9
167727	cg11314174	4.04576793841344e-07	MMP10_F9
167728	cg11314471	-2.74144319479137e-06	MMP10_F9
167729	cg11314555	-6.45641636729055e-06	MMP10_F9
167730	cg11314787	-5.73039100037356e-06	MMP10_F9
167731	cg11315021	-3.38376068924892e-06	MMP10_F9
167732	cg11315153	-1.6811981734557e-07	MMP10_F9
167733	cg11318342	-1.62961795768309e-05	MMP10_F9
167734	cg11318895	1.32382886689144e-05	MMP10_F9
167735	cg11320544	1.17307883466911e-05	MMP10_F9
167736	cg11322109	1.99949801398891e-06	MMP10_F9
167737	cg11322464	-2.00531546474971e-06	MMP10_F9
167738	cg11322687	3.96079768397224e-06	MMP10_F9
167739	cg11324712	1.40284158923654e-05	MMP10_F9
167740	cg11325576	1.63599467454549e-05	MMP10_F9
167741	cg11326758	-5.9696185311947e-07	MMP10_F9
167742	cg11327383	5.61322352641444e-07	MMP10_F9
167743	cg11327408	-7.77624698774869e-05	MMP10_F9
167744	cg11328149	9.74532156961069e-06	MMP10_F9
167745	cg11329827	8.92808700642617e-08	MMP10_F9
167746	cg11330329	1.21221675692093e-06	MMP10_F9
167747	cg11332299	-1.90308424906866e-06	MMP10_F9
167748	cg11334097	-1.40399406133916e-05	MMP10_F9
167749	cg11334692	-1.73553604801421e-07	MMP10_F9
167750	cg11334730	-1.58331286408705e-05	MMP10_F9
167751	cg11334822	3.03587516001617e-05	MMP10_F9
167752	cg11335171	2.98826659828441e-05	MMP10_F9
167753	cg11336178	3.07541377819594e-05	MMP10_F9
167754	cg11336389	-4.02084551858494e-06	MMP10_F9
167755	cg11336938	9.5181299080148e-07	MMP10_F9
167756	cg11337261	1.56597226797868e-07	MMP10_F9
167757	cg11337865	2.47409728655061e-06	MMP10_F9
167758	cg11338643	-9.06175599961826e-06	MMP10_F9
167759	cg11341657	6.4826266529395e-07	MMP10_F9
167760	cg11341932	-1.64873787061118e-05	MMP10_F9
167761	cg11342331	9.99531775063898e-06	MMP10_F9
167762	cg11342453	1.72053930131235e-05	MMP10_F9
167763	cg11342941	2.0834789615582e-05	MMP10_F9
167764	cg11346128	-1.63443555982741e-05	MMP10_F9
167765	cg11346722	-2.62599126954031e-05	MMP10_F9
167766	cg11347311	6.11166448338349e-07	MMP10_F9
167767	cg11347582	1.24138523921705e-05	MMP10_F9
167768	cg11348249	2.79130922322356e-06	MMP10_F9
167769	cg11348335	-6.41656699634121e-07	MMP10_F9
167770	cg11349123	-1.17630740545001e-05	MMP10_F9
167771	cg11349594	2.05076681927582e-06	MMP10_F9
167772	cg11350053	1.67799176859363e-06	MMP10_F9
167773	cg11350356	-2.49113321450136e-05	MMP10_F9
167774	cg11350728	1.26324359040056e-05	MMP10_F9
167775	cg11351522	-1.58153977504959e-05	MMP10_F9
167776	cg11351687	-3.86315555784264e-07	MMP10_F9
167777	cg11352339	-1.06769866188962e-06	MMP10_F9
167778	cg11353250	6.53440306989094e-07	MMP10_F9
167779	cg11353380	2.58709169054751e-06	MMP10_F9
167780	cg11353929	1.33031870265335e-06	MMP10_F9
167781	cg11355658	2.40398683598246e-06	MMP10_F9
167782	cg11356375	-7.22744942482754e-06	MMP10_F9
167783	cg11356887	6.88852487816341e-06	MMP10_F9
167784	cg11357369	-2.25571980754907e-05	MMP10_F9
167785	cg11358119	-8.45754726662026e-06	MMP10_F9
167786	cg11358777	2.7103449491779e-06	MMP10_F9
167787	cg11359543	-4.80256181926304e-06	MMP10_F9
167788	cg11360819	7.87803236987162e-07	MMP10_F9
167789	cg11360931	-2.7801554627706e-06	MMP10_F9
167790	cg11361049	-7.63998671178325e-06	MMP10_F9
167791	cg11361110	5.21017685079962e-07	MMP10_F9
167792	cg11362785	5.78979099958719e-07	MMP10_F9
167793	cg11363108	8.03881000300344e-06	MMP10_F9
167794	cg11363197	2.88563287974683e-07	MMP10_F9
167795	cg11363230	4.4276832942231e-06	MMP10_F9
167796	cg11366901	-1.34418224511886e-06	MMP10_F9
167797	cg11368699	2.96240557182289e-06	MMP10_F9
167798	cg11368791	2.95739676372785e-06	MMP10_F9
167799	cg11369071	-1.19825432985488e-05	MMP10_F9
167800	cg11369599	4.50942332272992e-06	MMP10_F9
167801	cg11369736	-3.12446892267199e-06	MMP10_F9
167802	cg11370748	9.46942092207012e-06	MMP10_F9
167803	cg11371118	-8.55495028826027e-06	MMP10_F9
167804	cg11372263	-5.53762751643425e-06	MMP10_F9
167805	cg11374681	9.03510311587877e-06	MMP10_F9
167806	cg11376354	1.03561727948994e-05	MMP10_F9
167807	cg11376457	2.60193087876274e-06	MMP10_F9
167808	cg11377650	-2.36053402988021e-05	MMP10_F9
167809	cg11377875	6.53243630591177e-06	MMP10_F9
167810	cg11378619	4.67032111115158e-06	MMP10_F9
167811	cg11378686	-6.49444259799419e-06	MMP10_F9
167812	cg11378740	1.07581983921323e-05	MMP10_F9
167813	cg11379888	-1.39579807432719e-07	MMP10_F9
167814	cg11381149	-6.08525554547982e-06	MMP10_F9
167815	cg11381564	2.42204820227646e-05	MMP10_F9
167816	cg11381754	1.45794510808503e-06	MMP10_F9
167817	cg11382666	9.1540537984509e-06	MMP10_F9
167818	cg11382976	1.13426686501463e-06	MMP10_F9
167819	cg11383134	-7.01920825176076e-05	MMP10_F9
167820	cg11384188	1.19808526818848e-06	MMP10_F9
167821	cg11384481	-1.1924388871533e-05	MMP10_F9
167822	cg11384924	-8.31403563657111e-07	MMP10_F9
167823	cg11385476	1.71094158255627e-06	MMP10_F9
167824	cg11386011	-1.7301243579779e-05	MMP10_F9
167825	cg11386080	1.07135466046083e-06	MMP10_F9
167826	cg11386390	-5.81658438035191e-06	MMP10_F9
167827	cg11386709	-1.39440646320531e-05	MMP10_F9
167828	cg11386818	-1.21469908026751e-06	MMP10_F9
167829	cg11387340	-3.50550721398329e-05	MMP10_F9
167830	cg11387577	3.10827789836744e-07	MMP10_F9
167831	cg11387916	-8.84166648454548e-06	MMP10_F9
167832	cg11389011	-1.08626095334861e-06	MMP10_F9
167833	cg11389756	-5.20125561233832e-05	MMP10_F9
167834	cg11390538	-1.23992866664409e-07	MMP10_F9
167835	cg11391305	-4.54172926039706e-06	MMP10_F9
167836	cg11392062	9.05944420742938e-06	MMP10_F9
167837	cg11392995	2.52045166179012e-06	MMP10_F9
167838	cg11393773	-9.08303472762532e-06	MMP10_F9
167839	cg11393994	3.66890245685083e-06	MMP10_F9
167840	cg11393995	-9.00881937760866e-07	MMP10_F9
167841	cg11394653	1.50326426039809e-06	MMP10_F9
167842	cg11394663	2.37575827880393e-06	MMP10_F9
167843	cg11395949	2.42588979169233e-05	MMP10_F9
167844	cg11396188	-6.02705258969628e-07	MMP10_F9
167845	cg11396485	1.08794912581384e-07	MMP10_F9
167846	cg11396585	-2.10727918612665e-05	MMP10_F9
167847	cg11396628	2.95332171910148e-05	MMP10_F9
167848	cg11398743	-2.08331813630264e-06	MMP10_F9
167849	cg11399097	1.11823416318702e-07	MMP10_F9
167850	cg11399099	8.28589961693984e-06	MMP10_F9
167851	cg11400143	1.27412047781177e-05	MMP10_F9
167852	cg11400162	-3.76806203491116e-05	MMP10_F9
167853	cg11400401	-3.31707082264667e-06	MMP10_F9
167854	cg11400761	-7.14943065028249e-06	MMP10_F9
167855	cg11400946	1.27251839704688e-06	MMP10_F9
167856	cg11401394	1.07372803446359e-05	MMP10_F9
167857	cg11401682	8.31941048660259e-07	MMP10_F9
167858	cg11402847	6.4306182546524e-06	MMP10_F9
167859	cg11403261	2.09082866623088e-05	MMP10_F9
167860	cg11403689	1.14677056885848e-06	MMP10_F9
167861	cg11404906	0.000148515626818597	MMP10_F9
167862	cg11405200	-4.30853318868572e-05	MMP10_F9
167863	cg11406216	-5.40719240769776e-07	MMP10_F9
167864	cg11406274	2.09431390454509e-05	MMP10_F9
167865	cg11406667	2.11337905800099e-05	MMP10_F9
167866	cg11408517	3.47538863194719e-07	MMP10_F9
167867	cg11408754	1.63108135770863e-05	MMP10_F9
167868	cg11409081	-6.19133020107132e-06	MMP10_F9
167869	cg11409096	5.37030998386731e-06	MMP10_F9
167870	cg11409139	-9.88737527111365e-06	MMP10_F9
167871	cg11410473	-4.13577690687192e-06	MMP10_F9
167872	cg11411509	5.84107368538182e-06	MMP10_F9
167873	cg11412046	-1.69292444679966e-06	MMP10_F9
167874	cg11412288	7.38867961707605e-07	MMP10_F9
167875	cg11412527	-1.33688260207459e-06	MMP10_F9
167876	cg11412703	-1.22807317952669e-05	MMP10_F9
167877	cg11412876	-1.88093823573388e-06	MMP10_F9
167878	cg11414048	7.48570703476917e-07	MMP10_F9
167879	cg11414345	-2.68886547356694e-06	MMP10_F9
167880	cg11414709	1.55421647654615e-06	MMP10_F9
167881	cg11414821	7.3410302899395e-06	MMP10_F9
167882	cg11417496	-1.18164246329544e-05	MMP10_F9
167883	cg11417701	1.09756016992272e-05	MMP10_F9
167884	cg11417973	6.66912358891257e-07	MMP10_F9
167885	cg11418013	1.0893788291943e-06	MMP10_F9
167886	cg11419047	2.87686316162389e-05	MMP10_F9
167887	cg11421097	-1.12894137293876e-05	MMP10_F9
167888	cg11422695	6.30827284278822e-06	MMP10_F9
167889	cg11422846	3.82826120559928e-06	MMP10_F9
167890	cg11423684	4.16567388861081e-06	MMP10_F9
167891	cg11423891	-6.89688035458896e-06	MMP10_F9
167892	cg11424153	1.04437379240229e-06	MMP10_F9
167893	cg11430096	-3.54295086437158e-06	MMP10_F9
167894	cg11430105	-8.64398413284214e-07	MMP10_F9
167895	cg11430157	3.54756523369631e-07	MMP10_F9
167896	cg11431101	6.43004861220729e-06	MMP10_F9
167897	cg11431261	-1.22968975655599e-05	MMP10_F9
167898	cg11432574	-5.82833768821903e-07	MMP10_F9
167899	cg11433081	2.49579238697539e-05	MMP10_F9
167900	cg11433553	1.91512549960065e-07	MMP10_F9
167901	cg11433624	-4.54403333549822e-06	MMP10_F9
167902	cg11433629	1.23062880225378e-05	MMP10_F9
167903	cg11434976	3.07526338159787e-06	MMP10_F9
167904	cg11435441	5.81901206557095e-05	MMP10_F9
167905	cg11436222	3.58410187400617e-05	MMP10_F9
167906	cg11436430	2.25269712346915e-07	MMP10_F9
167907	cg11436462	-3.75984481967905e-06	MMP10_F9
167908	cg11437465	2.82370883995976e-05	MMP10_F9
167909	cg11439192	1.09354670080261e-06	MMP10_F9
167910	cg11439390	-9.93687435429742e-06	MMP10_F9
167911	cg11439393	2.14884701980746e-06	MMP10_F9
167912	cg11439592	1.426688181102e-06	MMP10_F9
167913	cg11440375	-7.79533867630075e-06	MMP10_F9
167914	cg11441173	1.06119332720662e-06	MMP10_F9
167915	cg11442717	-8.83197198517575e-07	MMP10_F9
167916	cg11443888	-3.62570811375241e-05	MMP10_F9
167917	cg11444828	-4.56146534201059e-06	MMP10_F9
167918	cg11445094	-2.47469861078794e-06	MMP10_F9
167919	cg11445939	2.50512774775973e-06	MMP10_F9
167920	cg11446617	-1.79002405230477e-06	MMP10_F9
167921	cg11448270	-2.60392672889767e-05	MMP10_F9
167922	cg11449344	5.76246929734704e-06	MMP10_F9
167923	cg11449564	1.95418168624329e-07	MMP10_F9
167924	cg11451043	9.20275550607581e-06	MMP10_F9
167925	cg11452329	-2.10585644888665e-05	MMP10_F9
167926	cg11452354	-2.64816113729398e-08	MMP10_F9
167927	cg11452501	1.60175081991468e-06	MMP10_F9
167928	cg11453076	-7.72817935851692e-06	MMP10_F9
167929	cg11453174	-3.46988690719915e-06	MMP10_F9
167930	cg11453837	2.41373106508852e-05	MMP10_F9
167931	cg11454936	-7.26639712792714e-06	MMP10_F9
167932	cg11456013	-2.28094733545014e-05	MMP10_F9
167933	cg11456412	-6.44736537254159e-06	MMP10_F9
167934	cg11456756	5.1002549477308e-06	MMP10_F9
167935	cg11456838	1.27511869795841e-05	MMP10_F9
167936	cg11457640	9.09900375752606e-06	MMP10_F9
167937	cg11459603	1.48188466135995e-06	MMP10_F9
167938	cg11460110	-3.87944172311407e-05	MMP10_F9
167939	cg11461663	3.01128029029319e-06	MMP10_F9
167940	cg11463280	6.87071427994409e-06	MMP10_F9
167941	cg11464873	-2.34132269677007e-07	MMP10_F9
167942	cg11467331	4.69768468223823e-06	MMP10_F9
167943	cg11467381	9.66133050500458e-07	MMP10_F9
167944	cg11468000	6.69418714043467e-06	MMP10_F9
167945	cg11468089	5.87659115424705e-06	MMP10_F9
167946	cg11468993	-5.96264593783788e-07	MMP10_F9
167947	cg11469594	-1.29833164946196e-05	MMP10_F9
167948	cg11471469	5.79010262869638e-06	MMP10_F9
167949	cg11471772	3.36795105312422e-06	MMP10_F9
167950	cg11472725	2.30005127955301e-05	MMP10_F9
167951	cg11475305	5.90756004430348e-08	MMP10_F9
167952	cg11477270	-2.57768712959746e-07	MMP10_F9
167953	cg11478024	-3.86481391914312e-05	MMP10_F9
167954	cg11478200	6.7631978923017e-08	MMP10_F9
167955	cg11478766	1.38395446825835e-06	MMP10_F9
167956	cg11481534	1.11032630172791e-07	MMP10_F9
167957	cg11484553	1.90563897472144e-06	MMP10_F9
167958	cg11484872	3.78605542209825e-07	MMP10_F9
167959	cg11485463	3.36784946581196e-06	MMP10_F9
167960	cg11485630	-7.42632775039561e-07	MMP10_F9
167961	cg11485823	-2.91323784491955e-07	MMP10_F9
167962	cg11486295	5.52042735594063e-06	MMP10_F9
167963	cg11486865	-5.03908232371036e-06	MMP10_F9
167964	cg11488350	2.56178759485438e-06	MMP10_F9
167965	cg11489251	-3.41758351979504e-06	MMP10_F9
167966	cg11491998	-6.82312920678975e-06	MMP10_F9
167967	cg11492102	-1.51934209803796e-06	MMP10_F9
167968	cg11492288	-6.82796860864062e-06	MMP10_F9
167969	cg11493661	-8.04066112077455e-06	MMP10_F9
167970	cg11493923	-4.88339693043986e-06	MMP10_F9
167971	cg11495387	2.12711716166573e-08	MMP10_F9
167972	cg11496630	2.23745747631688e-06	MMP10_F9
167973	cg11497372	-5.24454520253947e-06	MMP10_F9
167974	cg11497864	-1.5503104275883e-05	MMP10_F9
167975	cg11498188	2.62333811207199e-06	MMP10_F9
167976	cg11498582	2.24095879044145e-06	MMP10_F9
167977	cg11502198	8.87552273843809e-06	MMP10_F9
167978	cg11502784	2.21401624249083e-06	MMP10_F9
167979	cg11504897	2.06663630975316e-06	MMP10_F9
167980	cg11505404	-1.08533205737228e-05	MMP10_F9
167981	cg11506658	1.37581801788047e-06	MMP10_F9
167982	cg11507780	3.95345235664132e-06	MMP10_F9
167983	cg11507793	-1.52534653997306e-05	MMP10_F9
167984	cg11508013	-3.90884417875978e-06	MMP10_F9
167985	cg11512026	3.0520211551995e-05	MMP10_F9
167986	cg11515873	-8.3606544124456e-07	MMP10_F9
167987	cg11516226	1.48822307809545e-05	MMP10_F9
167988	cg11517269	-1.48184764222057e-05	MMP10_F9
167989	cg11518846	-4.57308548747181e-06	MMP10_F9
167990	cg11519760	-2.1955804587757e-06	MMP10_F9
167991	cg11520719	-1.57699637901017e-05	MMP10_F9
167992	cg11520985	9.26179392498708e-06	MMP10_F9
167993	cg11521470	-1.39463452964208e-05	MMP10_F9
167994	cg11522018	1.39400984829521e-07	MMP10_F9
167995	cg11522612	2.37912891975222e-05	MMP10_F9
167996	cg11522683	1.38338026907024e-05	MMP10_F9
167997	cg11522767	2.06668005029588e-06	MMP10_F9
167998	cg11523059	-5.38735601573853e-06	MMP10_F9
167999	cg11523221	-6.19081396998592e-06	MMP10_F9
168000	cg11523325	-5.6633973389587e-07	MMP10_F9
168001	cg11523799	-1.33285464798887e-05	MMP10_F9
168002	cg11524593	4.05216091511347e-07	MMP10_F9
168003	cg11524773	2.77958601573096e-05	MMP10_F9
168004	cg11524778	4.54178624940174e-07	MMP10_F9
168005	cg11526462	1.88903038801104e-07	MMP10_F9
168006	cg11526848	8.44778222500894e-06	MMP10_F9
168007	cg11526928	3.70953040994514e-06	MMP10_F9
168008	cg11527695	3.55709774953796e-06	MMP10_F9
168009	cg11527772	-1.65343867246347e-05	MMP10_F9
168010	cg11529128	1.49648303572626e-06	MMP10_F9
168011	cg11529346	-6.30927168576281e-06	MMP10_F9
168012	cg11530564	1.41093296163161e-06	MMP10_F9
168013	cg11530659	6.157656851992e-06	MMP10_F9
168014	cg11531239	1.03175281511458e-05	MMP10_F9
168015	cg11532302	4.3468692488036e-06	MMP10_F9
168016	cg11532852	-3.69428478264763e-06	MMP10_F9
168017	cg11532971	6.34209226760912e-06	MMP10_F9
168018	cg11533881	1.03446695883964e-05	MMP10_F9
168019	cg11535368	1.17460669281603e-05	MMP10_F9
168020	cg11538417	3.33983235518622e-06	MMP10_F9
168021	cg11538641	6.93318635332065e-06	MMP10_F9
168022	cg11539275	7.78579277817733e-07	MMP10_F9
168023	cg11539664	-1.35497117876323e-05	MMP10_F9
168024	cg11539695	4.38115380956333e-06	MMP10_F9
168025	cg11539857	-4.56983874667365e-06	MMP10_F9
168026	cg11540001	2.47676104883035e-06	MMP10_F9
168027	cg11540358	5.27175658604978e-06	MMP10_F9
168028	cg11540476	-2.51838687112677e-05	MMP10_F9
168029	cg11540692	-3.95040722500998e-06	MMP10_F9
168030	cg11541187	9.40039566425361e-07	MMP10_F9
168031	cg11545230	-1.02206969892829e-05	MMP10_F9
168032	cg11545871	-4.29568398165769e-06	MMP10_F9
168033	cg11548059	4.5668274999429e-06	MMP10_F9
168034	cg11548181	-1.11528212217378e-05	MMP10_F9
168035	cg11549265	-1.23460383655842e-05	MMP10_F9
168036	cg11549975	-3.02586377235182e-06	MMP10_F9
168037	cg11552025	-2.75686893483507e-06	MMP10_F9
168038	cg11552743	3.3840526194286e-06	MMP10_F9
168039	cg11553116	8.63626523350399e-06	MMP10_F9
168040	cg11553183	2.18690236596987e-05	MMP10_F9
168041	cg11553755	-7.40801129900045e-06	MMP10_F9
168042	cg11554421	-2.94061278826385e-06	MMP10_F9
168043	cg11554650	2.73977715886378e-05	MMP10_F9
168044	cg11554728	8.02194870302481e-06	MMP10_F9
168045	cg11556489	-4.26542046923928e-06	MMP10_F9
168046	cg11557932	-8.16796173466444e-06	MMP10_F9
168047	cg11559054	2.96073540130417e-06	MMP10_F9
168048	cg11559769	-1.53679723630098e-05	MMP10_F9
168049	cg11560431	1.93375048286581e-05	MMP10_F9
168050	cg11560672	4.08185178148945e-06	MMP10_F9
168051	cg11561191	-3.18498070398935e-07	MMP10_F9
168052	cg11561218	-6.06563308759281e-06	MMP10_F9
168053	cg11561443	-6.68283441034168e-06	MMP10_F9
168054	cg11561665	-1.03203815667741e-06	MMP10_F9
168055	cg11562147	2.30021784491155e-06	MMP10_F9
168056	cg11562153	1.09392660905361e-05	MMP10_F9
168057	cg11562284	-2.22270048452566e-06	MMP10_F9
168058	cg11562411	-3.80984048781983e-05	MMP10_F9
168059	cg11562466	2.24503911172544e-07	MMP10_F9
168060	cg11563656	-2.35528327631297e-05	MMP10_F9
168061	cg11563680	2.50519976329154e-06	MMP10_F9
168062	cg11564483	-1.70897225975465e-07	MMP10_F9
168063	cg11564981	-7.18222163122631e-08	MMP10_F9
168064	cg11565299	5.56755367519358e-06	MMP10_F9
168065	cg11565585	4.21816169483247e-06	MMP10_F9
168066	cg11566154	9.57017267938354e-07	MMP10_F9
168067	cg11566543	-2.22963646692806e-07	MMP10_F9
168068	cg11567288	6.78997156119931e-06	MMP10_F9
168069	cg11567608	9.20614303654173e-06	MMP10_F9
168070	cg11567849	-2.34134553730489e-05	MMP10_F9
168071	cg11567885	7.49414000082534e-07	MMP10_F9
168072	cg11568958	8.92029105670902e-06	MMP10_F9
168073	cg11569933	9.79918577347977e-06	MMP10_F9
168074	cg11569946	-3.4805080451617e-07	MMP10_F9
168075	cg11569979	-5.11246469267548e-07	MMP10_F9
168076	cg11570484	1.56584967771066e-05	MMP10_F9
168077	cg11571001	1.01265259076941e-05	MMP10_F9
168078	cg11571263	2.23982597589772e-06	MMP10_F9
168079	cg11571304	3.26621822351636e-06	MMP10_F9
168080	cg11572080	-1.09410949827614e-06	MMP10_F9
168081	cg11573566	1.61449707100805e-06	MMP10_F9
168082	cg11574174	6.4224620738914e-05	MMP10_F9
168083	cg11574248	1.25625181798829e-05	MMP10_F9
168084	cg11574469	7.02938095331277e-06	MMP10_F9
168085	cg11574612	3.52584489519004e-06	MMP10_F9
168086	cg11574745	-3.39412368196528e-05	MMP10_F9
168087	cg11575929	-9.61122782997282e-07	MMP10_F9
168088	cg11576405	-4.28733427288426e-06	MMP10_F9
168089	cg11576513	-7.27363504526425e-06	MMP10_F9
168090	cg11576659	9.73322354757576e-07	MMP10_F9
168091	cg11576988	8.91481947337711e-06	MMP10_F9
168092	cg11579069	-7.66030702812231e-07	MMP10_F9
168093	cg11579646	2.25057672243878e-06	MMP10_F9
168094	cg11579907	-6.39633828437226e-06	MMP10_F9
168095	cg11580844	-7.55995450878524e-06	MMP10_F9
168096	cg11582014	1.1155726159697e-05	MMP10_F9
168097	cg11582617	3.74781370958149e-06	MMP10_F9
168098	cg11582891	1.27381393615209e-05	MMP10_F9
168099	cg11583041	1.44322924586788e-05	MMP10_F9
168100	cg11583863	5.8205778568714e-06	MMP10_F9
168101	cg11583907	6.89134183964454e-06	MMP10_F9
168102	cg11584284	1.4338223011469e-05	MMP10_F9
168103	cg11584332	-5.34303185890274e-06	MMP10_F9
168104	cg11585301	5.44466641212402e-06	MMP10_F9
168105	cg11585357	2.8235518685492e-06	MMP10_F9
168106	cg11585679	-1.20824630610918e-05	MMP10_F9
168107	cg11586857	5.56744726275078e-05	MMP10_F9
168108	cg11586890	3.88309130349705e-06	MMP10_F9
168109	cg11587224	-4.45499017501785e-07	MMP10_F9
168110	cg11587584	1.84801873476388e-05	MMP10_F9
168111	cg11587748	9.44328982849338e-06	MMP10_F9
168112	cg11587950	7.31414040312075e-06	MMP10_F9
168113	cg11588423	-7.73995830364945e-06	MMP10_F9
168114	cg11588637	1.72355397711676e-05	MMP10_F9
168115	cg11588831	-2.03353982587188e-06	MMP10_F9
168116	cg11589282	1.2907326736445e-06	MMP10_F9
168117	cg11590053	2.51572575292952e-06	MMP10_F9
168118	cg11590170	8.6005104840111e-06	MMP10_F9
168119	cg11590255	5.86408244926044e-06	MMP10_F9
168120	cg11590337	2.72256425930368e-06	MMP10_F9
168121	cg11591148	1.79042311065483e-07	MMP10_F9
168122	cg11591535	-3.73498727106645e-05	MMP10_F9
168123	cg11593253	-7.64422901395822e-06	MMP10_F9
168124	cg11593588	-7.44073386691032e-08	MMP10_F9
168125	cg11594821	2.73043330391e-05	MMP10_F9
168126	cg11594927	2.57079898586787e-06	MMP10_F9
168127	cg11598427	-1.71790148848953e-05	MMP10_F9
168128	cg11599612	1.60217942062277e-06	MMP10_F9
168129	cg11599694	-2.28874940423222e-05	MMP10_F9
168130	cg11599721	3.69702081022105e-05	MMP10_F9
168131	cg11599864	-4.07192813085462e-06	MMP10_F9
168132	cg11600186	3.54259413179746e-06	MMP10_F9
168133	cg11604379	2.87870045910535e-06	MMP10_F9
168134	cg11605355	-3.55700743488222e-07	MMP10_F9
168135	cg11605903	-2.78336254235338e-06	MMP10_F9
168136	cg11606826	-2.51785288933246e-06	MMP10_F9
168137	cg11606877	1.42047976039802e-05	MMP10_F9
168138	cg11608390	-2.01511280275243e-05	MMP10_F9
168139	cg11608893	-3.6795001704925e-06	MMP10_F9
168140	cg11609578	-6.06395344791474e-06	MMP10_F9
168141	cg11610626	4.82672746912177e-05	MMP10_F9
168142	cg11611097	-6.73933812481246e-06	MMP10_F9
168143	cg11611282	6.15613184618116e-06	MMP10_F9
168144	cg11611320	-4.11208267541402e-06	MMP10_F9
168145	cg11611341	-5.93540999739301e-07	MMP10_F9
168146	cg11611580	-3.51520504906548e-05	MMP10_F9
168147	cg11611676	1.37688255598422e-06	MMP10_F9
168148	cg11611950	5.19089183659674e-08	MMP10_F9
168149	cg11612345	-1.52855957119173e-07	MMP10_F9
168150	cg11613164	5.06325997509145e-06	MMP10_F9
168151	cg11613741	-1.0600082188212e-05	MMP10_F9
168152	cg11614093	-8.47815018155953e-06	MMP10_F9
168153	cg11615102	-7.8926175841435e-06	MMP10_F9
168154	cg11615268	-4.29536739417009e-06	MMP10_F9
168155	cg11615303	2.09139810678791e-06	MMP10_F9
168156	cg11615758	-8.10240663186971e-06	MMP10_F9
168157	cg11616547	8.77113789987871e-06	MMP10_F9
168158	cg11617938	2.17613772939551e-05	MMP10_F9
168159	cg11617964	-6.53656085074192e-06	MMP10_F9
168160	cg11619050	3.35837515817325e-06	MMP10_F9
168161	cg11620328	-1.99843911929319e-06	MMP10_F9
168162	cg11620672	2.14106058772391e-05	MMP10_F9
168163	cg11621100	-1.78197822316104e-05	MMP10_F9
168164	cg11623225	5.1881686444547e-06	MMP10_F9
168165	cg11623922	-9.96851756314497e-07	MMP10_F9
168166	cg11623932	-1.91828161801255e-06	MMP10_F9
168167	cg11623965	8.76055730194342e-06	MMP10_F9
168168	cg11624225	5.30921763332097e-06	MMP10_F9
168169	cg11625488	2.53582723512645e-06	MMP10_F9
168170	cg11626175	-3.49237742525341e-05	MMP10_F9
168171	cg11626629	4.29027078895324e-06	MMP10_F9
168172	cg11628076	2.13694723794083e-07	MMP10_F9
168173	cg11628859	-2.84366198912158e-07	MMP10_F9
168174	cg11629443	1.18861330514999e-06	MMP10_F9
168175	cg11629449	1.9198601372833e-05	MMP10_F9
168176	cg11629900	-1.04114449602309e-05	MMP10_F9
168177	cg11630605	-1.07156974643629e-05	MMP10_F9
168178	cg11630996	-3.67651568332145e-06	MMP10_F9
168179	cg11631592	1.38191653078284e-06	MMP10_F9
168180	cg11634875	-1.08164213092524e-07	MMP10_F9
168181	cg11636127	-5.18261303717073e-06	MMP10_F9
168182	cg11637059	-5.19191137521475e-06	MMP10_F9
168183	cg11637102	-1.41787914179482e-06	MMP10_F9
168184	cg11637682	2.22218505575142e-06	MMP10_F9
168185	cg11638880	2.22524274856714e-06	MMP10_F9
168186	cg11639708	3.56132548625784e-06	MMP10_F9
168187	cg11640015	-7.79509147611726e-06	MMP10_F9
168188	cg11640756	6.40448769797329e-06	MMP10_F9
168189	cg11642722	-2.35181144931603e-06	MMP10_F9
168190	cg11643442	-1.96745493043116e-05	MMP10_F9
168191	cg11643848	9.91815136908371e-07	MMP10_F9
168192	cg11644424	7.47227061698376e-06	MMP10_F9
168193	cg11645417	-5.43029563119031e-07	MMP10_F9
168194	cg11645539	-2.24599924077273e-05	MMP10_F9
168195	cg11645762	2.60006257006275e-05	MMP10_F9
168196	cg11646485	-5.22844145374617e-06	MMP10_F9
168197	cg11646505	-4.11779967175949e-06	MMP10_F9
168198	cg11647478	-5.43701276037114e-06	MMP10_F9
168199	cg11647493	-7.78297141288117e-06	MMP10_F9
168200	cg11648249	-1.00656421260023e-05	MMP10_F9
168201	cg11648402	1.14666190703018e-06	MMP10_F9
168202	cg11649001	-1.2494362927984e-06	MMP10_F9
168203	cg11649040	9.9241919365934e-07	MMP10_F9
168204	cg11651535	-2.30799727882658e-08	MMP10_F9
168205	cg11652360	2.8963968088506e-06	MMP10_F9
168206	cg11653516	-4.47539903275301e-06	MMP10_F9
168207	cg11654562	-1.98103299193191e-05	MMP10_F9
168208	cg11654737	9.95385468339357e-06	MMP10_F9
168209	cg11655418	1.455329187623e-06	MMP10_F9
168210	cg11655995	-2.80569549950871e-06	MMP10_F9
168211	cg11656326	-1.65880809992912e-05	MMP10_F9
168212	cg11656350	-1.07959323022611e-06	MMP10_F9
168213	cg11657744	7.69341323222053e-06	MMP10_F9
168214	cg11658047	-2.15050186516681e-06	MMP10_F9
168215	cg11658970	-1.4908632619726e-06	MMP10_F9
168216	cg11658975	9.86593777591274e-06	MMP10_F9
168217	cg11660569	1.08619288481848e-06	MMP10_F9
168218	cg11660826	3.17896572066988e-07	MMP10_F9
168219	cg11661250	1.25779025689437e-07	MMP10_F9
168220	cg11662098	5.44887893618515e-07	MMP10_F9
168221	cg11662340	-1.25439221646936e-05	MMP10_F9
168222	cg11662452	8.24068695791211e-07	MMP10_F9
168223	cg11662712	-5.57459876781505e-06	MMP10_F9
168224	cg11664467	1.15724413500343e-06	MMP10_F9
168225	cg11664500	-2.88294046081647e-07	MMP10_F9
168226	cg11668638	-1.2570187601723e-07	MMP10_F9
168227	cg11668794	3.37168646856049e-07	MMP10_F9
168228	cg11668876	-1.00245335149204e-05	MMP10_F9
168229	cg11669538	-1.55778708971539e-06	MMP10_F9
168230	cg11671290	3.41697026825226e-06	MMP10_F9
168231	cg11671335	4.50543886509967e-06	MMP10_F9
168232	cg11671688	-3.54568860608272e-05	MMP10_F9
168233	cg11674346	-4.33337930196877e-06	MMP10_F9
168234	cg11675148	1.75924252090199e-06	MMP10_F9
168235	cg11675917	1.00644182265645e-05	MMP10_F9
168236	cg11676902	1.49510944702512e-06	MMP10_F9
168237	cg11677998	2.92946836346809e-07	MMP10_F9
168238	cg11678118	-4.96909369538992e-06	MMP10_F9
168239	cg11678773	3.676473536475e-06	MMP10_F9
168240	cg11679268	-8.11949314144416e-06	MMP10_F9
168241	cg11679443	-4.12188167516293e-07	MMP10_F9
168242	cg11680027	5.88661307551929e-06	MMP10_F9
168243	cg11680758	-2.25104981814815e-07	MMP10_F9
168244	cg11682350	7.6945724506972e-06	MMP10_F9
168245	cg11682706	1.40168945402845e-06	MMP10_F9
168246	cg11682724	2.04756746396662e-05	MMP10_F9
168247	cg11696576	8.58752871302437e-06	MMP10_F9
168248	cg11696975	-2.06824390351998e-05	MMP10_F9
168249	cg11697464	2.87221964644989e-07	MMP10_F9
168250	cg11697474	8.27453868737565e-06	MMP10_F9
168251	cg11697870	1.83563349841478e-05	MMP10_F9
168252	cg11698382	-5.47357859829188e-08	MMP10_F9
168253	cg11699666	-9.5491219671332e-06	MMP10_F9
168254	cg11700173	7.92433778625784e-09	MMP10_F9
168255	cg11700230	-1.53767636576842e-05	MMP10_F9
168256	cg11700916	1.48149691388941e-07	MMP10_F9
168257	cg11702085	5.07440464419945e-06	MMP10_F9
168258	cg11702513	5.89814153038361e-06	MMP10_F9
168259	cg11703470	-1.82107601122667e-07	MMP10_F9
168260	cg11706349	5.79859797100853e-06	MMP10_F9
168261	cg11706729	-2.84620335194993e-06	MMP10_F9
168262	cg11708116	-5.7881416651629e-07	MMP10_F9
168263	cg11708358	1.28527548210119e-05	MMP10_F9
168264	cg11708616	1.35775929525267e-06	MMP10_F9
168265	cg11709138	-3.6174188829304e-06	MMP10_F9
168266	cg11709793	-1.85450499644717e-06	MMP10_F9
168267	cg11711062	-8.46656958047805e-07	MMP10_F9
168268	cg11712188	-3.07857256505174e-05	MMP10_F9
168269	cg11713064	-1.39461032783455e-05	MMP10_F9
168270	cg11713800	-2.97537605159908e-05	MMP10_F9
168271	cg11715943	-1.97973235112454e-05	MMP10_F9
168272	cg11717880	-2.18996819409718e-06	MMP10_F9
168273	cg11718312	3.09117218518295e-05	MMP10_F9
168274	cg11718806	9.46595758959258e-07	MMP10_F9
168275	cg11720661	-4.91974793872388e-06	MMP10_F9
168276	cg11720950	-7.70217829181523e-06	MMP10_F9
168277	cg11721349	-1.84540357551254e-05	MMP10_F9
168278	cg11721769	-6.91878550132645e-07	MMP10_F9
168279	cg11721953	1.19713101254195e-06	MMP10_F9
168280	cg11722179	-1.57508932002795e-07	MMP10_F9
168281	cg11723077	-2.66195280326038e-05	MMP10_F9
168282	cg11723406	-4.32089752348626e-07	MMP10_F9
168283	cg11724134	2.4868912633567e-07	MMP10_F9
168284	cg11724151	3.92553176452524e-06	MMP10_F9
168285	cg11724493	-1.44154838718552e-06	MMP10_F9
168286	cg11724671	6.62153095736067e-06	MMP10_F9
168287	cg11724750	-1.94991698369897e-06	MMP10_F9
168288	cg11724882	4.2829914399033e-06	MMP10_F9
168289	cg11725039	-4.84315649837555e-06	MMP10_F9
168290	cg11726150	-3.52081071119239e-06	MMP10_F9
168291	cg11726902	-4.97763666732821e-06	MMP10_F9
168292	cg11728143	-5.5540869960361e-06	MMP10_F9
168293	cg11728201	4.08156889396432e-06	MMP10_F9
168294	cg11728738	2.23800151262717e-05	MMP10_F9
168295	cg11729934	1.64562704440109e-06	MMP10_F9
168296	cg11731221	1.02382653076029e-06	MMP10_F9
168297	cg11731414	-1.12460127881015e-05	MMP10_F9
168298	cg11731745	-1.00985273524655e-06	MMP10_F9
168299	cg11731890	-1.10463569489905e-05	MMP10_F9
168300	cg11732226	-7.50137412766966e-06	MMP10_F9
168301	cg11733430	2.4123682639983e-05	MMP10_F9
168302	cg11734790	1.17597243495518e-06	MMP10_F9
168303	cg11734862	-1.43602835938877e-06	MMP10_F9
168304	cg11736020	1.41896662534036e-06	MMP10_F9
168305	cg11736352	5.8717882133031e-06	MMP10_F9
168306	cg11737030	4.74389928427673e-07	MMP10_F9
168307	cg11737879	-1.02947042598422e-05	MMP10_F9
168308	cg11738164	8.21839132735179e-06	MMP10_F9
168309	cg11739566	-1.31181391775915e-05	MMP10_F9
168310	cg11739612	5.92249390777851e-06	MMP10_F9
168311	cg11742202	2.97420694406746e-05	MMP10_F9
168312	cg11743291	-6.24023851032073e-07	MMP10_F9
168313	cg11743438	-2.86522323905882e-06	MMP10_F9
168314	cg11744021	-6.06660233972141e-06	MMP10_F9
168315	cg11744524	3.36832868086176e-07	MMP10_F9
168316	cg11744631	-9.91304998839628e-06	MMP10_F9
168317	cg11744777	1.24354702330797e-05	MMP10_F9
168318	cg11744817	-5.95030673313762e-05	MMP10_F9
168319	cg11746952	-5.78236576365805e-06	MMP10_F9
168320	cg11747349	-1.16173139347742e-05	MMP10_F9
168321	cg11747594	-4.5719842533295e-05	MMP10_F9
168322	cg11747923	1.35334915990687e-05	MMP10_F9
168323	cg11748127	5.56399305537565e-06	MMP10_F9
168324	cg11748170	-1.32062813665348e-05	MMP10_F9
168325	cg11748260	-4.9122502125594e-05	MMP10_F9
168326	cg11748354	3.5662782141369e-06	MMP10_F9
168327	cg11748650	-1.96644129548245e-05	MMP10_F9
168328	cg11749264	-5.9976324130878e-08	MMP10_F9
168329	cg11749508	-1.30839661534971e-06	MMP10_F9
168330	cg11751233	3.64992312890178e-06	MMP10_F9
168331	cg11751719	4.26060490413436e-06	MMP10_F9
168332	cg11751808	-1.00954241280965e-05	MMP10_F9
168333	cg11752699	-7.0783027885251e-05	MMP10_F9
168334	cg11752829	1.09927281330934e-05	MMP10_F9
168335	cg11752893	1.1236878506744e-05	MMP10_F9
168336	cg11753155	1.41025191051138e-05	MMP10_F9
168337	cg11753286	3.60944664716211e-06	MMP10_F9
168338	cg11753363	2.46058430194517e-05	MMP10_F9
168339	cg11754060	6.88508675502628e-06	MMP10_F9
168340	cg11754914	-1.45356712329551e-06	MMP10_F9
168341	cg11756518	-1.09855644004658e-06	MMP10_F9
168342	cg11757651	-1.54617522136107e-05	MMP10_F9
168343	cg11758283	9.89258365204447e-06	MMP10_F9
168344	cg11758647	5.69351373960986e-05	MMP10_F9
168345	cg11759354	-2.8010495187528e-06	MMP10_F9
168346	cg11759480	-6.78097757001063e-06	MMP10_F9
168347	cg11759749	1.13776210201529e-05	MMP10_F9
168348	cg11760389	-5.70093161006923e-06	MMP10_F9
168349	cg11760700	1.15093150800812e-06	MMP10_F9
168350	cg11760982	2.85830751557801e-07	MMP10_F9
168351	cg11761176	1.20763696928325e-05	MMP10_F9
168352	cg11761622	-4.32837608386096e-06	MMP10_F9
168353	cg11762760	-4.83939099811961e-06	MMP10_F9
168354	cg11763066	-9.80667297663097e-06	MMP10_F9
168355	cg11763112	2.45625695836225e-06	MMP10_F9
168356	cg11764900	9.5554481915404e-06	MMP10_F9
168357	cg11768148	-1.08019508740896e-05	MMP10_F9
168358	cg11768167	1.49326773865075e-05	MMP10_F9
168359	cg11768612	2.43575696152772e-05	MMP10_F9
168360	cg11769290	-9.07970743746071e-07	MMP10_F9
168361	cg11769440	2.43529797945499e-06	MMP10_F9
168362	cg11771735	-1.06783645726172e-05	MMP10_F9
168363	cg11772013	-7.02298665679983e-07	MMP10_F9
168364	cg11772020	-2.60238761669937e-05	MMP10_F9
168365	cg11772804	1.70961360659633e-05	MMP10_F9
168366	cg11772919	2.78587961194321e-06	MMP10_F9
168367	cg11773265	-2.87389866920756e-06	MMP10_F9
168368	cg11773537	-1.6634456691048e-05	MMP10_F9
168369	cg11774057	4.51118201852766e-06	MMP10_F9
168370	cg11777498	-7.53485811977571e-06	MMP10_F9
168371	cg11778252	3.00431832032293e-06	MMP10_F9
168372	cg11780382	2.56373803366962e-06	MMP10_F9
168373	cg11781718	1.66335584275538e-05	MMP10_F9
168374	cg11783014	-1.00237239435083e-05	MMP10_F9
168375	cg11783520	-2.64081134141303e-05	MMP10_F9
168376	cg11783815	6.96489879966249e-06	MMP10_F9
168377	cg11784243	-1.11840310356818e-05	MMP10_F9
168378	cg11784631	5.92790961083925e-07	MMP10_F9
168379	cg11785183	1.5885030394099e-05	MMP10_F9
168380	cg11785509	5.23799123553787e-07	MMP10_F9
168381	cg11786005	-6.18745784249847e-06	MMP10_F9
168382	cg11786476	1.49426446284218e-05	MMP10_F9
168383	cg11786839	-1.63072114503871e-05	MMP10_F9
168384	cg11787126	3.69612448373865e-06	MMP10_F9
168385	cg11787218	1.69542768907313e-06	MMP10_F9
168386	cg11787828	-2.07238876419101e-06	MMP10_F9
168387	cg11789712	-7.48714518301642e-07	MMP10_F9
168388	cg11790335	3.44223261006503e-06	MMP10_F9
168389	cg11792075	1.85406427949174e-07	MMP10_F9
168390	cg11792277	9.83061432526691e-07	MMP10_F9
168391	cg11792824	1.45034265136627e-05	MMP10_F9
168392	cg11793977	-3.56676056937622e-05	MMP10_F9
168393	cg11794033	-1.82530739797428e-05	MMP10_F9
168394	cg11794398	-1.38176633098689e-05	MMP10_F9
168395	cg11796455	5.79639191050074e-06	MMP10_F9
168396	cg11796507	2.83962341591378e-06	MMP10_F9
168397	cg11796996	-1.09927214401547e-05	MMP10_F9
168398	cg11797265	-3.06377791001035e-06	MMP10_F9
168399	cg11797364	-3.94932674257939e-06	MMP10_F9
168400	cg11798043	-3.41691470023439e-06	MMP10_F9
168401	cg11798814	7.7591313247856e-06	MMP10_F9
168402	cg11798873	8.41045559710665e-07	MMP10_F9
168403	cg11799329	1.37811967141472e-06	MMP10_F9
168404	cg11801452	-4.63631143669181e-07	MMP10_F9
168405	cg11801512	8.22613598882369e-06	MMP10_F9
168406	cg11802172	3.92719771081611e-07	MMP10_F9
168407	cg11802469	3.45418409878499e-05	MMP10_F9
168408	cg11802924	-6.4238326271866e-06	MMP10_F9
168409	cg11805111	3.63427622786495e-06	MMP10_F9
168410	cg11805138	-1.65479438957607e-05	MMP10_F9
168411	cg11805472	1.15755431487571e-07	MMP10_F9
168412	cg11805552	1.86134551400991e-05	MMP10_F9
168413	cg11806084	4.96783013003849e-07	MMP10_F9
168414	cg11806594	1.2579405783134e-06	MMP10_F9
168415	cg11806749	-3.63638374906211e-07	MMP10_F9
168416	cg11807105	1.37274516689761e-05	MMP10_F9
168417	cg11807143	-6.74126184029095e-06	MMP10_F9
168418	cg11807238	1.83310481868481e-06	MMP10_F9
168419	cg11808100	-1.26328951551686e-05	MMP10_F9
168420	cg11809272	1.09581957467108e-05	MMP10_F9
168421	cg11809464	2.43579466803124e-05	MMP10_F9
168422	cg11809702	-4.28223315048154e-07	MMP10_F9
168423	cg11809826	-4.20023753765544e-06	MMP10_F9
168424	cg11810743	-3.52673571959555e-06	MMP10_F9
168425	cg11811610	-5.56952425320519e-06	MMP10_F9
168426	cg11811655	2.61989957523476e-06	MMP10_F9
168427	cg11811828	-7.32106796558624e-06	MMP10_F9
168428	cg11812071	1.15588594295853e-05	MMP10_F9
168429	cg11813455	5.8651668075276e-06	MMP10_F9
168430	cg11813940	-2.29886290676192e-06	MMP10_F9
168431	cg11815438	1.00628734050742e-05	MMP10_F9
168432	cg11815614	-2.44230725141514e-05	MMP10_F9
168433	cg11815762	1.06140000014113e-06	MMP10_F9
168434	cg11815984	8.56432044846626e-06	MMP10_F9
168435	cg11816981	1.83307143476973e-06	MMP10_F9
168436	cg11817057	-1.06316741047193e-05	MMP10_F9
168437	cg11817533	-5.18297505333011e-05	MMP10_F9
168438	cg11819402	5.17212696582691e-06	MMP10_F9
168439	cg11822208	1.98987600589723e-06	MMP10_F9
168440	cg11823142	-6.20052604348341e-06	MMP10_F9
168441	cg11823230	-1.20086302661652e-06	MMP10_F9
168442	cg11823286	7.41949640862023e-06	MMP10_F9
168443	cg11823729	7.9338166042997e-06	MMP10_F9
168444	cg11824369	5.86554278950852e-07	MMP10_F9
168445	cg11824582	1.22316623359657e-05	MMP10_F9
168446	cg11824693	2.57761261127388e-06	MMP10_F9
168447	cg11833968	2.58311386095909e-06	MMP10_F9
168448	cg11834106	-6.96474870950318e-07	MMP10_F9
168449	cg11834473	-3.82416430817158e-05	MMP10_F9
168450	cg11835806	1.26431120729304e-06	MMP10_F9
168451	cg11836132	7.99766353716552e-06	MMP10_F9
168452	cg11837136	7.54346747723901e-06	MMP10_F9
168453	cg11837274	-1.96608244822734e-06	MMP10_F9
168454	cg11837817	2.96187290038202e-06	MMP10_F9
168455	cg11839333	-6.21757881246073e-06	MMP10_F9
168456	cg11839940	-2.66129940148469e-06	MMP10_F9
168457	cg11841038	5.09134360809259e-06	MMP10_F9
168458	cg11842502	-3.50744673719e-05	MMP10_F9
168459	cg11842752	-2.31367029323194e-06	MMP10_F9
168460	cg11843623	-2.00911366230809e-05	MMP10_F9
168461	cg11844870	1.87720010668215e-09	MMP10_F9
168462	cg11845071	1.11684796847792e-06	MMP10_F9
168463	cg11848487	2.79061011950957e-06	MMP10_F9
168464	cg11848539	1.91547469838362e-06	MMP10_F9
168465	cg11848592	-3.28415351661309e-06	MMP10_F9
168466	cg11849385	2.00159867696489e-05	MMP10_F9
168467	cg11850638	1.91458965380021e-06	MMP10_F9
168468	cg11850659	-7.9773924741983e-07	MMP10_F9
168469	cg11851792	3.70304660994537e-05	MMP10_F9
168470	cg11852080	-8.78460658786911e-07	MMP10_F9
168471	cg11852471	-9.11108566235807e-06	MMP10_F9
168472	cg11853553	-9.97268192720676e-06	MMP10_F9
168473	cg11854981	-5.66124593605927e-05	MMP10_F9
168474	cg11856561	-9.43765453365437e-06	MMP10_F9
168475	cg11857238	1.41265994263179e-05	MMP10_F9
168476	cg11857548	8.80300019963336e-06	MMP10_F9
168477	cg11860977	-3.81710298752976e-05	MMP10_F9
168478	cg11861940	-1.72959677593468e-05	MMP10_F9
168479	cg11862080	3.09785734489595e-07	MMP10_F9
168480	cg11862551	9.03966888418073e-06	MMP10_F9
168481	cg11864774	-9.54497431810641e-06	MMP10_F9
168482	cg11865601	-1.13227924413526e-05	MMP10_F9
168483	cg11867546	-3.3227078596654e-06	MMP10_F9
168484	cg11867651	2.68983298869848e-05	MMP10_F9
168485	cg11868595	-9.64754099434096e-06	MMP10_F9
168486	cg11868921	-1.23371168320558e-05	MMP10_F9
168487	cg11869968	1.79499836328403e-06	MMP10_F9
168488	cg11870037	-1.06754821909042e-06	MMP10_F9
168489	cg11870956	1.36915627958784e-05	MMP10_F9
168490	cg11871021	8.1040251980741e-07	MMP10_F9
168491	cg11871820	-1.67650486768484e-07	MMP10_F9
168492	cg11874627	-4.87347495076798e-06	MMP10_F9
168493	cg11874760	-5.01990250982875e-06	MMP10_F9
168494	cg11876177	1.27350651259975e-06	MMP10_F9
168495	cg11877577	-8.05476204213703e-07	MMP10_F9
168496	cg11878452	-2.98479413952659e-05	MMP10_F9
168497	cg11878867	3.02965397098785e-06	MMP10_F9
168498	cg11879354	-2.24480063112911e-05	MMP10_F9
168499	cg11881003	1.87628195826846e-05	MMP10_F9
168500	cg11881038	-7.5177219225278e-05	MMP10_F9
168501	cg11883418	-1.22828649860455e-05	MMP10_F9
168502	cg11884230	1.46007843661794e-07	MMP10_F9
168503	cg11884274	-1.62853578909765e-05	MMP10_F9
168504	cg11884832	-4.91636746261393e-05	MMP10_F9
168505	cg11885201	-2.50124610671513e-06	MMP10_F9
168506	cg11885589	-1.09067979368072e-06	MMP10_F9
168507	cg11886286	-9.34269195240409e-07	MMP10_F9
168508	cg11886965	-9.43136861548389e-06	MMP10_F9
168509	cg11887083	3.67640638162184e-06	MMP10_F9
168510	cg11887532	-1.19230835712771e-05	MMP10_F9
168511	cg11888105	-1.10099589703452e-05	MMP10_F9
168512	cg11888420	-5.00189699795286e-06	MMP10_F9
168513	cg11888470	-5.5397456427983e-05	MMP10_F9
168514	cg11889068	2.37120019998518e-07	MMP10_F9
168515	cg11889195	4.41615284629863e-06	MMP10_F9
168516	cg11889876	-3.30062385159812e-07	MMP10_F9
168517	cg11891393	6.33991018100596e-06	MMP10_F9
168518	cg11892307	-6.54512677354188e-06	MMP10_F9
168519	cg11892781	3.56353917988184e-06	MMP10_F9
168520	cg11893412	-1.03763526155494e-05	MMP10_F9
168521	cg11893552	-6.89440823608021e-06	MMP10_F9
168522	cg11894257	-2.11039805334542e-05	MMP10_F9
168523	cg11894474	1.29666629687327e-05	MMP10_F9
168524	cg11895474	-6.39069380442543e-08	MMP10_F9
168525	cg11895727	-2.15379546829998e-07	MMP10_F9
168526	cg11897120	-2.27526286482078e-05	MMP10_F9
168527	cg11897209	6.79480584286448e-06	MMP10_F9
168528	cg11898431	4.84003244601723e-05	MMP10_F9
168529	cg11898695	6.28986623690915e-06	MMP10_F9
168530	cg11900861	3.84559496676904e-06	MMP10_F9
168531	cg11901272	7.61164268075589e-07	MMP10_F9
168532	cg11901544	-1.36317547040995e-06	MMP10_F9
168533	cg11901833	-9.39435985733219e-06	MMP10_F9
168534	cg11902641	-1.71574557724839e-09	MMP10_F9
168535	cg11903854	2.21101904273127e-06	MMP10_F9
168536	cg11905821	-1.83735269961265e-07	MMP10_F9
168537	cg11907477	-1.32616244207438e-05	MMP10_F9
168538	cg11907729	1.59119228093772e-06	MMP10_F9
168539	cg11908041	-1.08953334171165e-06	MMP10_F9
168540	cg11908124	6.23463071279368e-06	MMP10_F9
168541	cg11908557	1.53189429602452e-06	MMP10_F9
168542	cg11909064	-1.24055677480132e-05	MMP10_F9
168543	cg11909587	-2.93546293501842e-06	MMP10_F9
168544	cg11910652	-6.69498001839628e-06	MMP10_F9
168545	cg11911630	6.0662016599413e-07	MMP10_F9
168546	cg11911648	1.06239972814867e-06	MMP10_F9
168547	cg11912543	6.95103094039738e-08	MMP10_F9
168548	cg11913894	-1.42779858777059e-06	MMP10_F9
168549	cg11913951	-1.64558169490388e-05	MMP10_F9
168550	cg11915672	6.45343578678812e-07	MMP10_F9
168551	cg11916726	-5.05229539072242e-07	MMP10_F9
168552	cg11917415	-2.91901754177178e-05	MMP10_F9
168553	cg11917542	-2.0475203267995e-05	MMP10_F9
168554	cg11917734	4.63236006363378e-05	MMP10_F9
168555	cg11917968	-5.29925801844188e-06	MMP10_F9
168556	cg11920449	5.47403341225391e-06	MMP10_F9
168557	cg11920576	1.05434800361966e-05	MMP10_F9
168558	cg11920592	6.33476776869309e-06	MMP10_F9
168559	cg11924238	-1.04954287632386e-05	MMP10_F9
168560	cg11924517	-1.40120859265851e-05	MMP10_F9
168561	cg11924638	6.9899017274144e-06	MMP10_F9
168562	cg11924832	2.29156541991254e-05	MMP10_F9
168563	cg11924931	-2.24866770949776e-05	MMP10_F9
168564	cg11926805	2.07114269217914e-06	MMP10_F9
168565	cg11927033	-1.05601345746072e-05	MMP10_F9
168566	cg11927672	-1.94460359262383e-07	MMP10_F9
168567	cg11928161	-1.39546130296466e-05	MMP10_F9
168568	cg11928184	-1.13618332098046e-05	MMP10_F9
168569	cg11928635	-1.33723981189875e-06	MMP10_F9
168570	cg11930353	2.43972782290074e-06	MMP10_F9
168571	cg11930700	-1.60010911246806e-05	MMP10_F9
168572	cg11930820	1.42188957851437e-06	MMP10_F9
168573	cg11931223	4.1407979807904e-05	MMP10_F9
168574	cg11931646	2.3012509758907e-06	MMP10_F9
168575	cg11933116	-1.01264256732305e-06	MMP10_F9
168576	cg11934419	-6.99113423780094e-06	MMP10_F9
168577	cg11934771	-3.69891424388739e-06	MMP10_F9
168578	cg11935053	-1.47946880884311e-06	MMP10_F9
168579	cg11935153	-5.88484846061642e-06	MMP10_F9
168580	cg11935248	-7.92485206771827e-06	MMP10_F9
168581	cg11935738	5.09208952230333e-05	MMP10_F9
168582	cg11936341	-3.16973122883499e-05	MMP10_F9
168583	cg11936362	3.66504474027032e-06	MMP10_F9
168584	cg11936639	8.06416985889098e-06	MMP10_F9
168585	cg11936688	-5.46557507276988e-07	MMP10_F9
168586	cg11936690	9.27834928513457e-07	MMP10_F9
168587	cg11937493	-2.57687284913401e-05	MMP10_F9
168588	cg11937892	6.84573249842593e-06	MMP10_F9
168589	cg11938455	-1.16751020434399e-05	MMP10_F9
168590	cg11938672	-1.77116166259572e-05	MMP10_F9
168591	cg11938738	1.64012579694668e-06	MMP10_F9
168592	cg11938951	-9.17774871042858e-06	MMP10_F9
168593	cg11939283	2.19979509272879e-07	MMP10_F9
168594	cg11940381	-8.21239802903222e-06	MMP10_F9
168595	cg11941485	8.11887692520567e-06	MMP10_F9
168596	cg11941520	-2.84016297854905e-07	MMP10_F9
168597	cg11941920	-1.68658232627286e-05	MMP10_F9
168598	cg11942059	-1.88988716310273e-05	MMP10_F9
168599	cg11942662	1.16987453239346e-06	MMP10_F9
168600	cg11942910	6.1571540774727e-06	MMP10_F9
168601	cg11942956	4.43672298074613e-06	MMP10_F9
168602	cg11943056	7.61564148082675e-06	MMP10_F9
168603	cg11943190	-9.62243278930985e-08	MMP10_F9
168604	cg11944219	-1.61881479509335e-06	MMP10_F9
168605	cg11944359	-1.48252443691314e-06	MMP10_F9
168606	cg11945228	7.82250200524127e-07	MMP10_F9
168607	cg11945668	-1.30355458319551e-05	MMP10_F9
168608	cg11945824	-4.34561942233843e-07	MMP10_F9
168609	cg11946458	1.39260125923638e-05	MMP10_F9
168610	cg11946459	5.43267515840411e-05	MMP10_F9
168611	cg11947528	-1.81622294852951e-05	MMP10_F9
168612	cg11947985	-7.22213910185471e-07	MMP10_F9
168613	cg11949420	8.49328810805721e-06	MMP10_F9
168614	cg11950785	4.98687321117231e-06	MMP10_F9
168615	cg11952239	-3.65639382138931e-05	MMP10_F9
168616	cg11953311	6.78106399637996e-06	MMP10_F9
168617	cg11953881	2.47053500234821e-05	MMP10_F9
168618	cg11954557	-4.34239970691344e-06	MMP10_F9
168619	cg11956813	1.30832610366283e-06	MMP10_F9
168620	cg11956825	-3.82369518300038e-07	MMP10_F9
168621	cg11957848	9.18217356518854e-06	MMP10_F9
168622	cg11958269	2.27734517679576e-05	MMP10_F9
168623	cg11959708	9.50931017766971e-07	MMP10_F9
168624	cg11960243	2.26938145863898e-05	MMP10_F9
168625	cg11960708	6.61749083040359e-06	MMP10_F9
168626	cg11963105	-4.94521223204791e-06	MMP10_F9
168627	cg11963400	3.87212120773214e-07	MMP10_F9
168628	cg11963660	-1.31335735735226e-05	MMP10_F9
168629	cg11964364	-3.78644688131113e-06	MMP10_F9
168630	cg11964823	1.18731038813348e-05	MMP10_F9
168631	cg11967546	-8.21750502250425e-07	MMP10_F9
168632	cg11968414	-1.84772064267125e-06	MMP10_F9
168633	cg11969002	3.30564052936942e-06	MMP10_F9
168634	cg11969053	1.67526676083248e-05	MMP10_F9
168635	cg11969117	9.50829331945703e-06	MMP10_F9
168636	cg11970480	-4.62470356200764e-06	MMP10_F9
168637	cg11971121	2.22935640810172e-05	MMP10_F9
168638	cg11973623	8.03964353974822e-06	MMP10_F9
168639	cg11974293	-9.6510125821423e-06	MMP10_F9
168640	cg11974820	-7.96402546559105e-06	MMP10_F9
168641	cg11974956	-4.46624508460695e-06	MMP10_F9
168642	cg11974977	3.27816709300626e-08	MMP10_F9
168643	cg11975608	1.20414036469364e-06	MMP10_F9
168644	cg11975790	3.04262729553896e-05	MMP10_F9
168645	cg11975980	1.05332092325943e-06	MMP10_F9
168646	cg11976592	-1.9041810064024e-06	MMP10_F9
168647	cg11976671	3.41601144133781e-06	MMP10_F9
168648	cg11976929	-7.3512273294927e-07	MMP10_F9
168649	cg11977634	-2.42708581253392e-07	MMP10_F9
168650	cg11979303	2.95470532675417e-06	MMP10_F9
168651	cg11980090	-1.26495228542941e-06	MMP10_F9
168652	cg11981639	-5.33592898148106e-06	MMP10_F9
168653	cg11981868	2.79257954118507e-05	MMP10_F9
168654	cg11982471	-2.88101124569983e-05	MMP10_F9
168655	cg11982736	1.10535768389935e-07	MMP10_F9
168656	cg11983857	4.80895324573252e-06	MMP10_F9
168657	cg11984719	2.66356146652212e-06	MMP10_F9
168658	cg11984911	-5.27687061945528e-06	MMP10_F9
168659	cg11985218	2.45201742651902e-06	MMP10_F9
168660	cg11986643	2.4761357601303e-05	MMP10_F9
168661	cg11986980	-2.16785308818335e-06	MMP10_F9
168662	cg11989485	2.69341972095716e-07	MMP10_F9
168663	cg11990058	-6.54522366106463e-06	MMP10_F9
168664	cg11990281	1.22056589149305e-05	MMP10_F9
168665	cg11990309	2.41166299931185e-05	MMP10_F9
168666	cg11990702	1.95250196794043e-06	MMP10_F9
168667	cg11990902	-4.8651805352161e-06	MMP10_F9
168668	cg11991105	-5.50237739150046e-06	MMP10_F9
168669	cg11991806	1.60409140805226e-06	MMP10_F9
168670	cg11991824	-5.47721083917031e-06	MMP10_F9
168671	cg11992375	3.91388993933596e-06	MMP10_F9
168672	cg11993350	-9.93063042336236e-06	MMP10_F9
168673	cg11994620	-3.05662263069547e-06	MMP10_F9
168674	cg11995506	8.80904521744939e-06	MMP10_F9
168675	cg11995741	-6.58917210299224e-06	MMP10_F9
168676	cg11997679	1.8369694528627e-05	MMP10_F9
168677	cg11998049	-3.07655297586382e-06	MMP10_F9
168678	cg11999288	6.00641350418402e-06	MMP10_F9
168679	cg11999886	7.31911732136455e-06	MMP10_F9
168680	cg12000760	-1.24247835405905e-07	MMP10_F9
168681	cg12001709	2.70006285506085e-07	MMP10_F9
168682	cg12002139	1.41709411395788e-06	MMP10_F9
168683	cg12003024	6.49749525562914e-06	MMP10_F9
168684	cg12003026	1.77743545167089e-05	MMP10_F9
168685	cg12003941	-4.7933326157595e-06	MMP10_F9
168686	cg12005824	-1.11138722016666e-06	MMP10_F9
168687	cg12005950	-4.62515930266108e-06	MMP10_F9
168688	cg12007166	9.74689122000878e-07	MMP10_F9
168689	cg12008034	1.15925870042699e-05	MMP10_F9
168690	cg12009778	-3.5949607360829e-07	MMP10_F9
168691	cg12011343	-7.28434192357991e-06	MMP10_F9
168692	cg12012146	7.68866126466567e-08	MMP10_F9
168693	cg12013321	-1.41049287677592e-06	MMP10_F9
168694	cg12013342	-2.06059684272183e-05	MMP10_F9
168695	cg12013817	-4.64894855654986e-06	MMP10_F9
168696	cg12014113	-1.58091578365689e-05	MMP10_F9
168697	cg12015451	-5.24192466466029e-06	MMP10_F9
168698	cg12015492	1.4615988756648e-06	MMP10_F9
168699	cg12016405	3.19340369754028e-06	MMP10_F9
168700	cg12017956	1.02832058530665e-05	MMP10_F9
168701	cg12018549	3.03927357357418e-07	MMP10_F9
168702	cg12018888	-7.68905898790307e-06	MMP10_F9
168703	cg12019475	7.31025268259422e-06	MMP10_F9
168704	cg12020682	-1.36340550294331e-05	MMP10_F9
168705	cg12021641	1.22608506544083e-05	MMP10_F9
168706	cg12021843	-3.54643051242102e-06	MMP10_F9
168707	cg12023625	1.8067653229902e-06	MMP10_F9
168708	cg12023692	-9.40581965644072e-06	MMP10_F9
168709	cg12024311	3.4463031590381e-07	MMP10_F9
168710	cg12024328	7.90291447771089e-07	MMP10_F9
168711	cg12024822	-9.85689242277496e-06	MMP10_F9
168712	cg12025215	1.56141034883879e-05	MMP10_F9
168713	cg12026529	-1.73286131298228e-06	MMP10_F9
168714	cg12026556	6.46732795098047e-06	MMP10_F9
168715	cg12026588	9.38250750749281e-06	MMP10_F9
168716	cg12028466	8.36618469427473e-06	MMP10_F9
168717	cg12029281	-9.30542895445195e-07	MMP10_F9
168718	cg12030031	3.97629863245945e-05	MMP10_F9
168719	cg12030639	5.84529236211307e-07	MMP10_F9
168720	cg12030835	1.40489881083078e-06	MMP10_F9
168721	cg12031291	7.70193660761081e-08	MMP10_F9
168722	cg12032443	1.21803114666279e-06	MMP10_F9
168723	cg12032533	1.4120365831011e-05	MMP10_F9
168724	cg12033125	-1.05664791365739e-05	MMP10_F9
168725	cg12033615	6.59270569749815e-07	MMP10_F9
168726	cg12034086	-4.11095866872342e-07	MMP10_F9
168727	cg12034345	-1.13697089562686e-05	MMP10_F9
168728	cg12034847	-1.69590069714712e-05	MMP10_F9
168729	cg12035144	3.21270508354889e-05	MMP10_F9
168730	cg12035402	6.16071066015437e-06	MMP10_F9
168731	cg12036303	3.70749821234606e-05	MMP10_F9
168732	cg12037305	4.32871504097323e-07	MMP10_F9
168733	cg12039133	1.12934763836303e-05	MMP10_F9
168734	cg12039505	-1.00293333947684e-05	MMP10_F9
168735	cg12041069	-1.55916127256713e-05	MMP10_F9
168736	cg12041340	1.39945389692042e-06	MMP10_F9
168737	cg12041459	2.20676234975581e-06	MMP10_F9
168738	cg12044060	-5.39224826194659e-08	MMP10_F9
168739	cg12044123	-4.12665996404153e-06	MMP10_F9
168740	cg12044213	-3.52678787117976e-05	MMP10_F9
168741	cg12044693	-9.57157693113521e-06	MMP10_F9
168742	cg12044889	4.36542510534974e-06	MMP10_F9
168743	cg12045237	-1.12579667385405e-05	MMP10_F9
168744	cg12045875	-2.69925421795708e-05	MMP10_F9
168745	cg12046183	-2.33547308393846e-05	MMP10_F9
168746	cg12046288	3.66902373644328e-09	MMP10_F9
168747	cg12046314	-7.66526079086757e-06	MMP10_F9
168748	cg12046602	-4.15222444502427e-06	MMP10_F9
168749	cg12047363	6.05997511407711e-06	MMP10_F9
168750	cg12047750	4.88970856983386e-06	MMP10_F9
168751	cg12047860	6.68293863940777e-06	MMP10_F9
168752	cg12048225	2.80382223355281e-05	MMP10_F9
168753	cg12048617	-1.54868595620141e-05	MMP10_F9
168754	cg12049695	1.4935402844383e-05	MMP10_F9
168755	cg12050508	-9.29234435751389e-07	MMP10_F9
168756	cg12050713	5.5615551432282e-07	MMP10_F9
168757	cg12052754	-7.61176016523089e-06	MMP10_F9
168758	cg12053296	-3.00956244963772e-06	MMP10_F9
168759	cg12055610	-6.59296684876962e-06	MMP10_F9
168760	cg12056051	7.62272596775109e-07	MMP10_F9
168761	cg12057673	-4.90855261810601e-05	MMP10_F9
168762	cg12059864	-1.83733461191529e-05	MMP10_F9
168763	cg12060786	3.31834182721953e-06	MMP10_F9
168764	cg12061236	1.97854559074653e-05	MMP10_F9
168765	cg12061370	6.23438217606635e-06	MMP10_F9
168766	cg12061917	6.2376221555424e-06	MMP10_F9
168767	cg12062310	8.30908299720548e-07	MMP10_F9
168768	cg12062534	-8.49665258828058e-06	MMP10_F9
168769	cg12062597	3.91710307501525e-06	MMP10_F9
168770	cg12063847	-1.31639161668575e-05	MMP10_F9
168771	cg12064202	1.77624158129829e-05	MMP10_F9
168772	cg12064504	1.72714059258168e-05	MMP10_F9
168773	cg12065376	8.6775870001673e-06	MMP10_F9
168774	cg12065531	-1.06204607038553e-07	MMP10_F9
168775	cg12069151	9.01748749712536e-07	MMP10_F9
168776	cg12070069	2.44474965455592e-05	MMP10_F9
168777	cg12070285	2.56854095358951e-06	MMP10_F9
168778	cg12070911	2.59767308789365e-05	MMP10_F9
168779	cg12072757	3.80521187187966e-07	MMP10_F9
168780	cg12074883	-5.97576450982124e-06	MMP10_F9
168781	cg12076115	3.57597603160709e-05	MMP10_F9
168782	cg12076350	-1.53726779893416e-05	MMP10_F9
168783	cg12076358	7.71412008481789e-06	MMP10_F9
168784	cg12078155	-1.91659249441112e-06	MMP10_F9
168785	cg12078157	1.04828964934955e-05	MMP10_F9
168786	cg12078738	-2.60054888061621e-05	MMP10_F9
168787	cg12078775	8.03604705595956e-06	MMP10_F9
168788	cg12078872	6.10636621257734e-06	MMP10_F9
168789	cg12080503	-2.88830123652097e-06	MMP10_F9
168790	cg12081389	-4.7092245010622e-06	MMP10_F9
168791	cg12082568	-4.88568794662671e-07	MMP10_F9
168792	cg12083232	1.06734248331659e-05	MMP10_F9
168793	cg12083476	2.06554984587988e-07	MMP10_F9
168794	cg12084411	-3.14820409534993e-06	MMP10_F9
168795	cg12084792	-7.40593452999128e-06	MMP10_F9
168796	cg12084925	6.23709165546101e-06	MMP10_F9
168797	cg12085600	1.41848268955683e-05	MMP10_F9
168798	cg12086028	1.91651388564475e-06	MMP10_F9
168799	cg12086421	1.661469228484e-05	MMP10_F9
168800	cg12086462	3.62530232188083e-06	MMP10_F9
168801	cg12087303	1.86566475621018e-05	MMP10_F9
168802	cg12088314	7.51197837695518e-06	MMP10_F9
168803	cg12089712	7.42646032795922e-07	MMP10_F9
168804	cg12089985	-4.54332942081753e-06	MMP10_F9
168805	cg12090052	5.30663012813707e-08	MMP10_F9
168806	cg12090880	1.08668539328121e-05	MMP10_F9
168807	cg12092939	-9.81549799274562e-06	MMP10_F9
168808	cg12093043	9.77543161178189e-06	MMP10_F9
168809	cg12093241	-8.99469612458003e-06	MMP10_F9
168810	cg12094174	7.51997144353576e-06	MMP10_F9
168811	cg12094863	4.27815325765809e-06	MMP10_F9
168812	cg12094903	3.62131317298989e-05	MMP10_F9
168813	cg12098441	-1.28392322398808e-05	MMP10_F9
168814	cg12100881	-1.36197668434876e-05	MMP10_F9
168815	cg12101615	1.45034525207152e-05	MMP10_F9
168816	cg12103149	4.71045085377417e-07	MMP10_F9
168817	cg12103152	1.31487717353868e-05	MMP10_F9
168818	cg12103547	5.94074715216355e-06	MMP10_F9
168819	cg12103840	1.75555215070059e-07	MMP10_F9
168820	cg12104246	1.18640444152062e-05	MMP10_F9
168821	cg12104346	-3.89869004353814e-07	MMP10_F9
168822	cg12104547	-5.95011208139604e-06	MMP10_F9
168823	cg12105190	2.1625061747289e-05	MMP10_F9
168824	cg12106271	-5.40375725236106e-07	MMP10_F9
168825	cg12106346	-4.77075585119575e-06	MMP10_F9
168826	cg12106389	8.20008808030068e-06	MMP10_F9
168827	cg12106976	4.60289503641411e-06	MMP10_F9
168828	cg12107072	-3.59838486242191e-06	MMP10_F9
168829	cg12109566	-7.03080172097735e-07	MMP10_F9
168830	cg12110846	4.16551564454895e-06	MMP10_F9
168831	cg12111808	4.34336150444358e-06	MMP10_F9
168832	cg12112110	5.12787846105283e-05	MMP10_F9
168833	cg12112719	-4.21241588021986e-06	MMP10_F9
168834	cg12114933	-3.26211059603121e-05	MMP10_F9
168835	cg12115664	6.03930193689412e-08	MMP10_F9
168836	cg12115991	4.17768726820919e-06	MMP10_F9
168837	cg12117227	3.31835460149746e-06	MMP10_F9
168838	cg12118504	-1.46980011564691e-05	MMP10_F9
168839	cg12118843	2.88599830908014e-06	MMP10_F9
168840	cg12118863	3.19640726964982e-06	MMP10_F9
168841	cg12119111	4.32073010893644e-07	MMP10_F9
168842	cg12119313	-7.32274445419111e-07	MMP10_F9
168843	cg12120126	-1.99853039526904e-06	MMP10_F9
168844	cg12120238	-1.15651113211442e-07	MMP10_F9
168845	cg12120947	-2.01843900318019e-05	MMP10_F9
168846	cg12121080	8.43706489352242e-06	MMP10_F9
168847	cg12121162	1.64384794937183e-05	MMP10_F9
168848	cg12122351	1.33933956812554e-05	MMP10_F9
168849	cg12123671	-4.94565437457443e-06	MMP10_F9
168850	cg12124018	1.0634239092023e-05	MMP10_F9
168851	cg12124409	-1.77129556498922e-05	MMP10_F9
168852	cg12130692	2.92361715793658e-06	MMP10_F9
168853	cg12148919	7.69023979408887e-07	MMP10_F9
168854	cg12149319	8.0470209905906e-06	MMP10_F9
168855	cg12149881	2.58247179783285e-06	MMP10_F9
168856	cg12150111	-9.58130592477559e-07	MMP10_F9
168857	cg12151296	-1.14820364541392e-06	MMP10_F9
168858	cg12151703	-1.21640526027927e-05	MMP10_F9
168859	cg12152443	2.66317980120801e-06	MMP10_F9
168860	cg12152867	-7.43696952617393e-07	MMP10_F9
168861	cg12152919	-2.18581495255847e-06	MMP10_F9
168862	cg12154624	-2.79602222754703e-06	MMP10_F9
168863	cg12160011	5.14300418168222e-07	MMP10_F9
168864	cg12163646	-1.08069794396664e-05	MMP10_F9
168865	cg12164973	1.07809305610415e-05	MMP10_F9
168866	cg12166917	3.45221546403611e-06	MMP10_F9
168867	cg12167167	-5.4065424208678e-07	MMP10_F9
168868	cg12167518	-8.94817248494852e-06	MMP10_F9
168869	cg12168509	4.4943526961593e-06	MMP10_F9
168870	cg12169771	1.42796320499153e-06	MMP10_F9
168871	cg12169875	8.56576023715558e-07	MMP10_F9
168872	cg12169977	-9.93716735507275e-06	MMP10_F9
168873	cg12170477	1.65557033898984e-05	MMP10_F9
168874	cg12170654	8.63495717311228e-06	MMP10_F9
168875	cg12170868	-4.80098942791128e-06	MMP10_F9
168876	cg12171221	6.07930772782842e-06	MMP10_F9
168877	cg12171781	-1.44773807133677e-05	MMP10_F9
168878	cg12172441	-1.19742159359263e-05	MMP10_F9
168879	cg12172531	1.23945317943267e-05	MMP10_F9
168880	cg12172659	4.07710373309369e-06	MMP10_F9
168881	cg12173150	2.25295115392452e-05	MMP10_F9
168882	cg12173216	3.56916450446121e-07	MMP10_F9
168883	cg12173498	-6.94312582040349e-06	MMP10_F9
168884	cg12174175	-2.08158565560137e-06	MMP10_F9
168885	cg12174276	4.60129879521108e-07	MMP10_F9
168886	cg12174390	3.53218220905072e-06	MMP10_F9
168887	cg12175382	4.14016949043327e-06	MMP10_F9
168888	cg12177182	8.69919049604448e-06	MMP10_F9
168889	cg12178225	7.16432853229206e-07	MMP10_F9
168890	cg12178445	7.01797668463689e-07	MMP10_F9
168891	cg12179641	8.19985276588745e-06	MMP10_F9
168892	cg12180249	6.78265351770511e-07	MMP10_F9
168893	cg12181621	1.46849660677636e-06	MMP10_F9
168894	cg12182649	7.36228090100522e-06	MMP10_F9
168895	cg12182937	-1.61932806146611e-05	MMP10_F9
168896	cg12182971	8.92378226927491e-06	MMP10_F9
168897	cg12183124	1.20820137546045e-05	MMP10_F9
168898	cg12183549	5.78977397399471e-06	MMP10_F9
168899	cg12183741	3.40661058225805e-06	MMP10_F9
168900	cg12184293	5.24749636004524e-06	MMP10_F9
168901	cg12185399	-6.53179010205766e-06	MMP10_F9
168902	cg12186203	-1.80543486441875e-06	MMP10_F9
168903	cg12186939	-2.90316163802801e-06	MMP10_F9
168904	cg12188410	4.71785215883465e-06	MMP10_F9
168905	cg12191107	-1.85801833133449e-05	MMP10_F9
168906	cg12192813	2.01677943878976e-05	MMP10_F9
168907	cg12193099	3.19958354166853e-06	MMP10_F9
168908	cg12195620	3.73102163554767e-06	MMP10_F9
168909	cg12197421	8.58608179778908e-06	MMP10_F9
168910	cg12197457	3.29808580845257e-05	MMP10_F9
168911	cg12198039	-1.69615322422179e-06	MMP10_F9
168912	cg12198704	5.10540654640207e-06	MMP10_F9
168913	cg12199321	3.9385332891646e-06	MMP10_F9
168914	cg12199684	-1.53361732252384e-06	MMP10_F9
168915	cg12199954	-8.64665586278717e-06	MMP10_F9
168916	cg12200164	-1.60706402459067e-05	MMP10_F9
168917	cg12200748	-9.80015231265695e-08	MMP10_F9
168918	cg12201015	-1.22596807889197e-06	MMP10_F9
168919	cg12201544	2.59807410439144e-06	MMP10_F9
168920	cg12201929	2.70376227054118e-06	MMP10_F9
168921	cg12201943	7.52098872395877e-06	MMP10_F9
168922	cg12201961	9.21284248669624e-06	MMP10_F9
168923	cg12206403	-3.67418780780731e-06	MMP10_F9
168924	cg12207585	4.06748938064081e-06	MMP10_F9
168925	cg12207953	-1.12973781240149e-05	MMP10_F9
168926	cg12208000	6.2961199692387e-06	MMP10_F9
168927	cg12209615	-1.40457866959785e-05	MMP10_F9
168928	cg12209743	1.48923058289551e-06	MMP10_F9
168929	cg12209876	4.05442471366759e-06	MMP10_F9
168930	cg12210836	-1.93610122683172e-05	MMP10_F9
168931	cg12212060	-1.06018334066391e-05	MMP10_F9
168932	cg12213003	3.02896467322542e-07	MMP10_F9
168933	cg12213602	6.12493503775722e-08	MMP10_F9
168934	cg12213680	-1.42873115284839e-05	MMP10_F9
168935	cg12213910	3.91483378049583e-06	MMP10_F9
168936	cg12214090	1.71128842145642e-05	MMP10_F9
168937	cg12214665	4.55613513950302e-07	MMP10_F9
168938	cg12215478	1.11709350761648e-06	MMP10_F9
168939	cg12215484	-1.89436088252821e-05	MMP10_F9
168940	cg12215675	-1.28921395341118e-05	MMP10_F9
168941	cg12216054	-1.35165680206559e-06	MMP10_F9
168942	cg12216180	-3.64989241200293e-05	MMP10_F9
168943	cg12216205	-1.92883283960086e-05	MMP10_F9
168944	cg12217400	-2.61935833710921e-06	MMP10_F9
168945	cg12218099	9.74569507075117e-07	MMP10_F9
168946	cg12218999	8.13427368311739e-08	MMP10_F9
168947	cg12219838	-6.94171780431327e-06	MMP10_F9
168948	cg12221475	1.37539313631615e-06	MMP10_F9
168949	cg12222460	-2.00429652430819e-06	MMP10_F9
168950	cg12223960	1.35681092424532e-05	MMP10_F9
168951	cg12224633	-4.56850152508669e-07	MMP10_F9
168952	cg12226346	1.08663478381717e-06	MMP10_F9
168953	cg12227626	-1.98615920785357e-05	MMP10_F9
168954	cg12227907	-1.57295935273694e-05	MMP10_F9
168955	cg12228461	9.29451975395644e-06	MMP10_F9
168956	cg12228717	-1.48057623436899e-05	MMP10_F9
168957	cg12229403	1.81917718077507e-05	MMP10_F9
168958	cg12230293	-1.46791212451281e-06	MMP10_F9
168959	cg12230515	3.67130168279394e-06	MMP10_F9
168960	cg12230983	-4.0533848563184e-06	MMP10_F9
168961	cg12231373	-1.49483645635834e-06	MMP10_F9
168962	cg12232118	4.38932055088105e-06	MMP10_F9
168963	cg12232274	3.96858774901311e-06	MMP10_F9
168964	cg12232308	4.73880020778759e-06	MMP10_F9
168965	cg12233363	-9.06606155151562e-07	MMP10_F9
168966	cg12234287	8.2893903168983e-06	MMP10_F9
168967	cg12234374	-1.05081158131338e-05	MMP10_F9
168968	cg12236368	4.33960747468129e-06	MMP10_F9
168969	cg12238593	9.70372138833447e-06	MMP10_F9
168970	cg12241963	-2.22023631897532e-06	MMP10_F9
168971	cg12242450	-9.82743267246614e-08	MMP10_F9
168972	cg12242502	-2.27226249964105e-05	MMP10_F9
168973	cg12244205	-1.11350527665035e-05	MMP10_F9
168974	cg12244463	-5.52962158588358e-07	MMP10_F9
168975	cg12244756	2.13561608193321e-06	MMP10_F9
168976	cg12245321	-4.64101847797763e-06	MMP10_F9
168977	cg12245402	-8.99015745611728e-07	MMP10_F9
168978	cg12245867	-1.04094040990335e-05	MMP10_F9
168979	cg12247101	3.27743850430507e-05	MMP10_F9
168980	cg12248480	1.23506465354352e-07	MMP10_F9
168981	cg12248807	3.63671722877969e-06	MMP10_F9
168982	cg12248981	-5.79253306010537e-07	MMP10_F9
168983	cg12249326	3.10968658267557e-06	MMP10_F9
168984	cg12249516	-2.22185647696171e-05	MMP10_F9
168985	cg12249728	4.43967712817259e-07	MMP10_F9
168986	cg12251145	-7.15479416579578e-06	MMP10_F9
168987	cg12252297	5.47747021918211e-07	MMP10_F9
168988	cg12253437	1.90988796914265e-06	MMP10_F9
168989	cg12253454	-3.44827789027205e-06	MMP10_F9
168990	cg12253732	-1.11196938885063e-05	MMP10_F9
168991	cg12253828	9.16580118246673e-07	MMP10_F9
168992	cg12254291	-1.18024677741888e-05	MMP10_F9
168993	cg12255062	5.84425759075458e-06	MMP10_F9
168994	cg12255318	1.42073112832966e-07	MMP10_F9
168995	cg12256080	7.61193986621509e-06	MMP10_F9
168996	cg12256206	4.86535649227376e-06	MMP10_F9
168997	cg12256228	1.07936261946136e-06	MMP10_F9
168998	cg12257233	4.80336729655256e-06	MMP10_F9
168999	cg12257344	-1.5417061238176e-05	MMP10_F9
169000	cg12258492	2.72321173479129e-05	MMP10_F9
169001	cg12258607	-8.43714876368164e-06	MMP10_F9
169002	cg12259379	2.03697281998724e-05	MMP10_F9
169003	cg12259593	4.4330103461309e-06	MMP10_F9
169004	cg12260192	-2.10013561604266e-07	MMP10_F9
169005	cg12260798	1.10728073262234e-05	MMP10_F9
169006	cg12261545	-1.42236028694803e-05	MMP10_F9
169007	cg12262781	-6.55565624182154e-07	MMP10_F9
169008	cg12263794	1.77169094993122e-05	MMP10_F9
169009	cg12269138	-2.91437380767369e-06	MMP10_F9
169010	cg12269161	1.04872209235986e-05	MMP10_F9
169011	cg12269535	-1.96733533818131e-05	MMP10_F9
169012	cg12271487	-2.10339215834242e-05	MMP10_F9
169013	cg12272297	-1.22833848949941e-05	MMP10_F9
169014	cg12273368	4.25584075565376e-05	MMP10_F9
169015	cg12273811	2.26082242304663e-06	MMP10_F9
169016	cg12274082	1.24490485442473e-05	MMP10_F9
169017	cg12274508	-4.36136897953543e-06	MMP10_F9
169018	cg12275289	3.35327298430715e-06	MMP10_F9
169019	cg12276001	-4.44986053923642e-06	MMP10_F9
169020	cg12276578	1.17052771447051e-05	MMP10_F9
169021	cg12278738	1.23825013616212e-05	MMP10_F9
169022	cg12279019	3.34056328388708e-06	MMP10_F9
169023	cg12279076	7.63205752060978e-06	MMP10_F9
169024	cg12279419	-5.25008776293163e-06	MMP10_F9
169025	cg12279999	-1.67403953204115e-05	MMP10_F9
169026	cg12280439	1.32515212680539e-05	MMP10_F9
169027	cg12280901	2.84626821799934e-06	MMP10_F9
169028	cg12281798	9.84664836697255e-07	MMP10_F9
169029	cg12283120	2.52730300243245e-06	MMP10_F9
169030	cg12283724	-1.83577023547507e-05	MMP10_F9
169031	cg12284268	1.91508987322e-05	MMP10_F9
169032	cg12284319	-3.82013402406642e-06	MMP10_F9
169033	cg12284521	3.09081174693881e-05	MMP10_F9
169034	cg12285184	1.39393984251087e-05	MMP10_F9
169035	cg12285640	-4.36241592673106e-05	MMP10_F9
169036	cg12286154	-4.13202776929699e-06	MMP10_F9
169037	cg12287154	2.62300403456735e-06	MMP10_F9
169038	cg12287358	6.15668087348709e-06	MMP10_F9
169039	cg12287785	-3.26636336974525e-06	MMP10_F9
169040	cg12288758	9.57636055751239e-06	MMP10_F9
169041	cg12289509	1.1090034207578e-06	MMP10_F9
169042	cg12290002	1.96519077556608e-07	MMP10_F9
169043	cg12290875	1.53117944944886e-05	MMP10_F9
169044	cg12291038	3.69514881383746e-06	MMP10_F9
169045	cg12291348	-1.5968277408499e-05	MMP10_F9
169046	cg12291586	-8.68657208811038e-06	MMP10_F9
169047	cg12292060	-1.22508041220022e-05	MMP10_F9
169048	cg12292205	-3.3196242097658e-05	MMP10_F9
169049	cg12292268	-8.49084619724344e-06	MMP10_F9
169050	cg12292953	-2.07587310259762e-06	MMP10_F9
169051	cg12296326	-3.88236273089854e-06	MMP10_F9
169052	cg12296550	-2.68672687369804e-05	MMP10_F9
169053	cg12297501	-6.5802678640392e-07	MMP10_F9
169054	cg12297590	-3.28321865046025e-05	MMP10_F9
169055	cg12297970	1.44431779618926e-05	MMP10_F9
169056	cg12298212	3.72869704006843e-06	MMP10_F9
169057	cg12298312	-1.19817610598523e-06	MMP10_F9
169058	cg12298326	-9.59495560951957e-06	MMP10_F9
169059	cg12298697	-2.40002758321298e-05	MMP10_F9
169060	cg12300123	8.94887073589738e-06	MMP10_F9
169061	cg12302217	1.40579510053657e-05	MMP10_F9
169062	cg12303318	-3.83241078775241e-05	MMP10_F9
169063	cg12303981	-3.36953418346375e-05	MMP10_F9
169064	cg12305265	-7.72500582691449e-06	MMP10_F9
169065	cg12305588	6.33484733075891e-06	MMP10_F9
169066	cg12306213	5.21029979779664e-06	MMP10_F9
169067	cg12306343	-5.07066275784612e-06	MMP10_F9
169068	cg12306853	-1.28442980492807e-05	MMP10_F9
169069	cg12307716	1.39793899649907e-06	MMP10_F9
169070	cg12308216	1.33505860044254e-05	MMP10_F9
169071	cg12308407	5.78205105809077e-07	MMP10_F9
169072	cg12308631	-5.68806102999261e-06	MMP10_F9
169073	cg12308909	-6.8825023595714e-07	MMP10_F9
169074	cg12309817	-2.02136746451562e-06	MMP10_F9
169075	cg12310025	6.9076381105062e-05	MMP10_F9
169076	cg12311490	6.45148056954637e-06	MMP10_F9
169077	cg12311636	2.55564033303753e-06	MMP10_F9
169078	cg12312338	1.48213893154935e-06	MMP10_F9
169079	cg12313158	-4.72423138112201e-05	MMP10_F9
169080	cg12315175	1.46727491764195e-06	MMP10_F9
169081	cg12315302	-2.42383094981326e-06	MMP10_F9
169082	cg12315353	2.64947242627978e-06	MMP10_F9
169083	cg12319423	1.16981873596343e-05	MMP10_F9
169084	cg12319871	1.36953578471645e-07	MMP10_F9
169085	cg12320039	3.60503412554346e-06	MMP10_F9
169086	cg12320986	-5.06633595418814e-06	MMP10_F9
169087	cg12321073	-8.16886574516418e-07	MMP10_F9
169088	cg12321669	-2.35359508934211e-06	MMP10_F9
169089	cg12322235	9.67439627864415e-07	MMP10_F9
169090	cg12325285	1.48938647157727e-06	MMP10_F9
169091	cg12332097	-6.35504238745753e-07	MMP10_F9
169092	cg12332674	-1.49013901921573e-05	MMP10_F9
169093	cg12332917	-2.51349587236869e-07	MMP10_F9
169094	cg12333043	1.62576015093659e-05	MMP10_F9
169095	cg12333210	9.76579432715885e-06	MMP10_F9
169096	cg12333338	-5.78307378322604e-07	MMP10_F9
169097	cg12334811	7.11727280459862e-06	MMP10_F9
169098	cg12335476	5.16452729676882e-06	MMP10_F9
169099	cg12336935	-8.98386350247587e-06	MMP10_F9
169100	cg12338202	6.8989277694743e-06	MMP10_F9
169101	cg12339003	2.1042105334419e-05	MMP10_F9
169102	cg12339135	-1.67834968416801e-06	MMP10_F9
169103	cg12340546	1.83731778944151e-05	MMP10_F9
169104	cg12341018	-1.13023731562359e-05	MMP10_F9
169105	cg12341365	4.43204614473102e-06	MMP10_F9
169106	cg12341414	-1.63266059028885e-06	MMP10_F9
169107	cg12344104	2.83959004765172e-06	MMP10_F9
169108	cg12344152	4.4837951446698e-06	MMP10_F9
169109	cg12344247	5.21312618591513e-07	MMP10_F9
169110	cg12344564	9.21365471861286e-06	MMP10_F9
169111	cg12344600	-2.50088702925917e-06	MMP10_F9
169112	cg12345982	-7.25550335749558e-06	MMP10_F9
169113	cg12347429	-4.16126795200809e-07	MMP10_F9
169114	cg12349884	1.37656339237261e-06	MMP10_F9
169115	cg12350407	-4.14383271374561e-06	MMP10_F9
169116	cg12350822	-2.65723421191153e-06	MMP10_F9
169117	cg12351042	-1.91648058153987e-05	MMP10_F9
169118	cg12352820	4.95484589567758e-06	MMP10_F9
169119	cg12354014	1.76537806815447e-05	MMP10_F9
169120	cg12355586	6.93476707338e-06	MMP10_F9
169121	cg12355677	-6.62165228343612e-06	MMP10_F9
169122	cg12358432	8.29180870406505e-06	MMP10_F9
169123	cg12359158	4.18662488849945e-06	MMP10_F9
169124	cg12363472	5.3591189191171e-06	MMP10_F9
169125	cg12365667	6.77001419332147e-06	MMP10_F9
169126	cg12367415	-4.77625603578354e-06	MMP10_F9
169127	cg12368241	6.16720360197612e-07	MMP10_F9
169128	cg12376369	-3.23468803931079e-06	MMP10_F9
169129	cg12377424	-1.60288531446115e-06	MMP10_F9
169130	cg12379307	-8.07484838529628e-06	MMP10_F9
169131	cg12383181	2.07674392212583e-07	MMP10_F9
169132	cg12383352	6.29211839107279e-07	MMP10_F9
169133	cg12383473	6.29908216732161e-06	MMP10_F9
169134	cg12383699	-2.03705023440696e-05	MMP10_F9
169135	cg12384918	9.65971112241093e-06	MMP10_F9
169136	cg12385017	2.82677328921534e-05	MMP10_F9
169137	cg12385165	8.08400559129771e-06	MMP10_F9
169138	cg12385981	1.24764648379728e-05	MMP10_F9
169139	cg12386787	2.75127330477153e-07	MMP10_F9
169140	cg12387154	6.47570033511777e-07	MMP10_F9
169141	cg12388541	-1.74945667665152e-06	MMP10_F9
169142	cg12388764	7.6289877596709e-07	MMP10_F9
169143	cg12389025	-3.03653691056396e-07	MMP10_F9
169144	cg12389770	3.81166662145947e-06	MMP10_F9
169145	cg12390081	-3.27601523698897e-05	MMP10_F9
169146	cg12391576	8.48906164709382e-06	MMP10_F9
169147	cg12392336	-4.81159906932418e-05	MMP10_F9
169148	cg12392684	2.16956883608386e-06	MMP10_F9
169149	cg12392921	-2.24938482423411e-05	MMP10_F9
169150	cg12393324	7.23867737433627e-06	MMP10_F9
169151	cg12394289	-3.12268757319961e-05	MMP10_F9
169152	cg12394910	-9.2164117398329e-06	MMP10_F9
169153	cg12395726	-1.12373041155656e-05	MMP10_F9
169154	cg12396622	5.58420414890236e-06	MMP10_F9
169155	cg12397188	9.19869220885754e-06	MMP10_F9
169156	cg12397274	7.93230505375945e-06	MMP10_F9
169157	cg12397463	-5.23701253958157e-05	MMP10_F9
169158	cg12397768	4.2732327886421e-06	MMP10_F9
169159	cg12399162	1.33218563758975e-06	MMP10_F9
169160	cg12399860	1.07274768653938e-06	MMP10_F9
169161	cg12400025	-8.46399845518866e-08	MMP10_F9
169162	cg12400041	1.09712231659319e-05	MMP10_F9
169163	cg12400430	7.90094132633717e-07	MMP10_F9
169164	cg12400610	3.02781519528679e-06	MMP10_F9
169165	cg12400664	-3.47843067143905e-06	MMP10_F9
169166	cg12401158	2.65312906840619e-06	MMP10_F9
169167	cg12401918	-2.76840448327973e-05	MMP10_F9
169168	cg12402108	-1.45482138629096e-06	MMP10_F9
169169	cg12403253	-1.26418031257943e-05	MMP10_F9
169170	cg12407685	-1.0953172554835e-05	MMP10_F9
169171	cg12408601	-1.23471206977902e-06	MMP10_F9
169172	cg12409083	2.15884752150904e-05	MMP10_F9
169173	cg12411917	-3.29049041706532e-06	MMP10_F9
169174	cg12412902	-9.98695362313003e-06	MMP10_F9
169175	cg12414502	6.53024607546565e-07	MMP10_F9
169176	cg12416929	-8.0459709687176e-06	MMP10_F9
169177	cg12417720	2.0022725550535e-06	MMP10_F9
169178	cg12419035	9.13735669324602e-07	MMP10_F9
169179	cg12419318	-1.86596216014285e-05	MMP10_F9
169180	cg12419863	-1.78146426147695e-05	MMP10_F9
169181	cg12420948	-7.97990184962243e-06	MMP10_F9
169182	cg12421819	-5.96692178023181e-07	MMP10_F9
169183	cg12421834	-1.33238551517684e-05	MMP10_F9
169184	cg12422154	1.82177176295633e-05	MMP10_F9
169185	cg12422539	1.24307294655136e-05	MMP10_F9
169186	cg12422930	1.80156058974954e-06	MMP10_F9
169187	cg12423733	-6.23597592250812e-05	MMP10_F9
169188	cg12423902	-4.15250289216106e-06	MMP10_F9
169189	cg12424345	2.53767157155229e-06	MMP10_F9
169190	cg12425321	-6.34551514469451e-07	MMP10_F9
169191	cg12427264	-2.44420208708091e-06	MMP10_F9
169192	cg12427444	-1.19880356031966e-05	MMP10_F9
169193	cg12427941	-7.4530070982936e-06	MMP10_F9
169194	cg12428738	1.85690765870102e-06	MMP10_F9
169195	cg12430007	-5.41281281709611e-06	MMP10_F9
169196	cg12430902	-1.1053707282606e-05	MMP10_F9
169197	cg12433575	1.45542879792708e-05	MMP10_F9
169198	cg12433886	5.14815785233481e-06	MMP10_F9
169199	cg12434085	-4.69882066920387e-06	MMP10_F9
169200	cg12435584	1.67731779858023e-06	MMP10_F9
169201	cg12435665	-8.84054591537461e-06	MMP10_F9
169202	cg12436008	5.16798255885679e-06	MMP10_F9
169203	cg12437199	6.93716825093536e-07	MMP10_F9
169204	cg12439232	-1.36071774981068e-05	MMP10_F9
169205	cg12439388	5.11436647982496e-06	MMP10_F9
169206	cg12439899	6.33579784617241e-08	MMP10_F9
169207	cg12440040	1.10782566053379e-05	MMP10_F9
169208	cg12440062	2.20219746759081e-05	MMP10_F9
169209	cg12440187	2.14239991788709e-05	MMP10_F9
169210	cg12440728	-6.32309095516804e-06	MMP10_F9
169211	cg12442899	-4.07254239809412e-06	MMP10_F9
169212	cg12443452	5.89574936896131e-06	MMP10_F9
169213	cg12444385	6.81165065136266e-06	MMP10_F9
169214	cg12444861	9.53057905593366e-06	MMP10_F9
169215	cg12445115	-1.12114735922365e-06	MMP10_F9
169216	cg12445268	4.23885288756508e-07	MMP10_F9
169217	cg12445586	-2.11684355108013e-05	MMP10_F9
169218	cg12446303	1.10200330322126e-05	MMP10_F9
169219	cg12446446	1.0165926777174e-06	MMP10_F9
169220	cg12447928	-3.57235836690574e-07	MMP10_F9
169221	cg12448724	-8.02596229006182e-06	MMP10_F9
169222	cg12448860	2.8501070204451e-06	MMP10_F9
169223	cg12449049	-3.11333493927267e-05	MMP10_F9
169224	cg12449162	8.50593845308476e-07	MMP10_F9
169225	cg12449366	-1.40949388597853e-06	MMP10_F9
169226	cg12449931	7.19006067084737e-06	MMP10_F9
169227	cg12451138	7.90687126841607e-07	MMP10_F9
169228	cg12451671	2.52537230532381e-07	MMP10_F9
169229	cg12453228	1.24164510427965e-06	MMP10_F9
169230	cg12453485	1.63894214529996e-06	MMP10_F9
169231	cg12453585	-6.8773189663466e-06	MMP10_F9
169232	cg12455309	-5.81904141083335e-06	MMP10_F9
169233	cg12455562	3.31881189941757e-05	MMP10_F9
169234	cg12456552	1.33982225943555e-06	MMP10_F9
169235	cg12456973	1.43897863498998e-06	MMP10_F9
169236	cg12457415	1.08483778948445e-05	MMP10_F9
169237	cg12457773	5.19971664960963e-06	MMP10_F9
169238	cg12457901	9.84237691847683e-06	MMP10_F9
169239	cg12459706	3.2436905176407e-06	MMP10_F9
169240	cg12460075	3.830430427006e-06	MMP10_F9
169241	cg12460721	5.47293735701456e-06	MMP10_F9
169242	cg12460928	-2.30521927117718e-05	MMP10_F9
169243	cg12462816	-1.53495436184567e-06	MMP10_F9
169244	cg12463578	2.50644642444835e-06	MMP10_F9
169245	cg12463600	9.77857051775548e-07	MMP10_F9
169246	cg12465250	-8.11973867010575e-07	MMP10_F9
169247	cg12466324	7.55257100488376e-07	MMP10_F9
169248	cg12467852	-7.40837939564023e-06	MMP10_F9
169249	cg12468478	-9.08216158285751e-06	MMP10_F9
169250	cg12470367	1.05788385105037e-06	MMP10_F9
169251	cg12471156	-7.4272156881256e-07	MMP10_F9
169252	cg12471227	3.97093110595296e-06	MMP10_F9
169253	cg12472351	2.98461130907597e-06	MMP10_F9
169254	cg12474013	-7.44751087282873e-06	MMP10_F9
169255	cg12474759	-3.34555764077047e-06	MMP10_F9
169256	cg12475182	6.16922129057987e-06	MMP10_F9
169257	cg12476487	7.69117377739545e-05	MMP10_F9
169258	cg12477288	3.1070514686012e-07	MMP10_F9
169259	cg12477347	7.69351964609949e-06	MMP10_F9
169260	cg12477370	1.02088278622016e-05	MMP10_F9
169261	cg12478378	3.25004967102379e-07	MMP10_F9
169262	cg12478651	-2.69412651646149e-06	MMP10_F9
169263	cg12478978	3.94489984228705e-06	MMP10_F9
169264	cg12480176	-3.18261536546903e-05	MMP10_F9
169265	cg12480356	5.8298057604735e-07	MMP10_F9
169266	cg12480375	1.43384799783755e-05	MMP10_F9
169267	cg12481212	-3.3152814496472e-05	MMP10_F9
169268	cg12481433	-3.16290452079834e-07	MMP10_F9
169269	cg12482260	3.74528293137527e-07	MMP10_F9
169270	cg12484045	1.82691270114764e-06	MMP10_F9
169271	cg12484153	9.27573784171226e-06	MMP10_F9
169272	cg12484266	-5.89344001919725e-06	MMP10_F9
169273	cg12484352	-7.6220151390193e-06	MMP10_F9
169274	cg12484688	-1.72432920347963e-07	MMP10_F9
169275	cg12485556	5.62743475197277e-06	MMP10_F9
169276	cg12486558	-2.43693662189309e-06	MMP10_F9
169277	cg12486993	1.48776698844115e-07	MMP10_F9
169278	cg12487147	8.8290314227602e-08	MMP10_F9
169279	cg12487153	-2.32916464116309e-06	MMP10_F9
169280	cg12487914	3.47822777994737e-06	MMP10_F9
169281	cg12488810	-1.28992565546656e-05	MMP10_F9
169282	cg12489846	3.64233289451934e-06	MMP10_F9
169283	cg12489896	9.0460119731438e-06	MMP10_F9
169284	cg12491555	1.7963464760561e-06	MMP10_F9
169285	cg12492942	-4.8129634781284e-06	MMP10_F9
169286	cg12493050	-1.20534171969886e-07	MMP10_F9
169287	cg12493058	-7.16440269244219e-06	MMP10_F9
169288	cg12494420	1.48207275608034e-06	MMP10_F9
169289	cg12494857	-6.02234968203452e-07	MMP10_F9
169290	cg12495503	2.58171005912887e-07	MMP10_F9
169291	cg12495593	-2.69447819744943e-08	MMP10_F9
169292	cg12495853	-4.15991398666448e-06	MMP10_F9
169293	cg12495975	-4.37799849107793e-06	MMP10_F9
169294	cg12496673	-9.4341682353411e-06	MMP10_F9
169295	cg12496694	2.42294554509357e-05	MMP10_F9
169296	cg12496807	9.01409686851823e-07	MMP10_F9
169297	cg12496929	-2.15296665099874e-07	MMP10_F9
169298	cg12497190	-1.23668624128064e-05	MMP10_F9
169299	cg12497408	1.02626357066624e-05	MMP10_F9
169300	cg12497786	-5.44547095306347e-06	MMP10_F9
169301	cg12498088	1.4117673546293e-05	MMP10_F9
169302	cg12498654	7.25095112880817e-07	MMP10_F9
169303	cg12499157	-3.84431393378368e-06	MMP10_F9
169304	cg12503292	-5.23351067006064e-06	MMP10_F9
169305	cg12505442	-1.81557325023199e-05	MMP10_F9
169306	cg12506597	9.49949667518687e-07	MMP10_F9
169307	cg12508392	-3.85741462441203e-06	MMP10_F9
169308	cg12508534	2.23722231559673e-07	MMP10_F9
169309	cg12530353	-3.17802937793713e-07	MMP10_F9
169310	cg12531601	6.98819172080864e-06	MMP10_F9
169311	cg12531611	1.02436324864867e-05	MMP10_F9
169312	cg12532095	-7.37405416095667e-06	MMP10_F9
169313	cg12534216	5.11949335003464e-06	MMP10_F9
169314	cg12534777	1.45107559800134e-06	MMP10_F9
169315	cg12535476	-1.69631274301224e-06	MMP10_F9
169316	cg12535579	-8.86441990090673e-07	MMP10_F9
169317	cg12537337	2.62503688553e-05	MMP10_F9
169318	cg12537530	1.06721431462954e-05	MMP10_F9
169319	cg12539053	5.91177453998389e-08	MMP10_F9
169320	cg12539124	2.36034365542233e-05	MMP10_F9
169321	cg12542604	9.74162679083205e-06	MMP10_F9
169322	cg12542670	-2.494833379461e-05	MMP10_F9
169323	cg12545949	-2.25516563418287e-05	MMP10_F9
169324	cg12546582	3.71239994348491e-06	MMP10_F9
169325	cg12546695	1.6550944863137e-05	MMP10_F9
169326	cg12546981	2.06237876130992e-07	MMP10_F9
169327	cg12549451	-1.66086841216557e-05	MMP10_F9
169328	cg12550496	2.35213741286453e-05	MMP10_F9
169329	cg12550837	-9.04160222070101e-07	MMP10_F9
169330	cg12551462	-8.77488721276074e-07	MMP10_F9
169331	cg12553321	1.24108871090978e-05	MMP10_F9
169332	cg12554290	-4.79504612992365e-06	MMP10_F9
169333	cg12555646	3.22864825500286e-06	MMP10_F9
169334	cg12555879	-5.12411504721008e-07	MMP10_F9
169335	cg12556309	7.55614152361547e-06	MMP10_F9
169336	cg12556436	1.06683940009878e-07	MMP10_F9
169337	cg12556823	-4.40927836846439e-06	MMP10_F9
169338	cg12557114	-1.72777266362606e-06	MMP10_F9
169339	cg12557133	-1.00083880701717e-05	MMP10_F9
169340	cg12557278	-9.57893088130213e-06	MMP10_F9
169341	cg12558835	-4.01491521649567e-06	MMP10_F9
169342	cg12560527	5.06763122560759e-07	MMP10_F9
169343	cg12560772	1.836725921394e-05	MMP10_F9
169344	cg12561748	3.59028457921899e-06	MMP10_F9
169345	cg12561839	5.35074666311234e-07	MMP10_F9
169346	cg12562076	9.67495409530287e-06	MMP10_F9
169347	cg12564349	-1.3839190524634e-05	MMP10_F9
169348	cg12565215	-6.34536193111237e-06	MMP10_F9
169349	cg12565534	1.89988366549448e-05	MMP10_F9
169350	cg12567635	-1.18674844323733e-05	MMP10_F9
169351	cg12568161	4.7621100905783e-06	MMP10_F9
169352	cg12568595	1.02673468996761e-05	MMP10_F9
169353	cg12569246	-1.9758394252692e-05	MMP10_F9
169354	cg12569497	-3.42660242822185e-06	MMP10_F9
169355	cg12569592	-3.20453129389452e-05	MMP10_F9
169356	cg12571687	6.74274534648547e-06	MMP10_F9
169357	cg12572677	7.99693909549277e-07	MMP10_F9
169358	cg12573002	2.06633755788845e-05	MMP10_F9
169359	cg12574416	-5.66784153125141e-05	MMP10_F9
169360	cg12575557	-3.48590840377576e-07	MMP10_F9
169361	cg12575583	2.8186079931825e-06	MMP10_F9
169362	cg12576073	1.72154284407999e-06	MMP10_F9
169363	cg12577187	2.29277288754391e-06	MMP10_F9
169364	cg12577411	-1.23292904517097e-05	MMP10_F9
169365	cg12577469	5.62969822180543e-07	MMP10_F9
169366	cg12577850	-1.55553156825441e-06	MMP10_F9
169367	cg12581730	4.908267972649e-07	MMP10_F9
169368	cg12582616	-9.2906195334249e-06	MMP10_F9
169369	cg12582777	6.78596412367162e-06	MMP10_F9
169370	cg12583553	-4.79620251621823e-06	MMP10_F9
169371	cg12584100	2.7633363911377e-06	MMP10_F9
169372	cg12584458	1.18023117932881e-05	MMP10_F9
169373	cg12585005	2.27377883460601e-06	MMP10_F9
169374	cg12585943	-9.84959425393816e-06	MMP10_F9
169375	cg12586150	-2.64306659115435e-05	MMP10_F9
169376	cg12588279	3.80490677102851e-07	MMP10_F9
169377	cg12588299	-6.11487830479425e-06	MMP10_F9
169378	cg12588917	1.61228797824584e-05	MMP10_F9
169379	cg12589143	5.31241498402187e-06	MMP10_F9
169380	cg12589456	6.29391783761628e-06	MMP10_F9
169381	cg12589538	1.74259863104708e-05	MMP10_F9
169382	cg12590005	1.58188367751905e-05	MMP10_F9
169383	cg12590655	2.59564783457159e-06	MMP10_F9
169384	cg12591622	-1.11376889262994e-06	MMP10_F9
169385	cg12591689	6.88254722185558e-06	MMP10_F9
169386	cg12591952	-7.17604902489762e-06	MMP10_F9
169387	cg12592610	-2.9486751210483e-06	MMP10_F9
169388	cg12592908	6.67305399777188e-07	MMP10_F9
169389	cg12594140	-1.6678484400373e-05	MMP10_F9
169390	cg12594290	-2.39773864512984e-05	MMP10_F9
169391	cg12594716	1.02883548531789e-06	MMP10_F9
169392	cg12595439	-9.41323679302565e-06	MMP10_F9
169393	cg12595585	1.45144904607295e-06	MMP10_F9
169394	cg12595762	-4.89318280717071e-06	MMP10_F9
169395	cg12600843	-1.07494959784383e-05	MMP10_F9
169396	cg12601582	8.32133410409818e-07	MMP10_F9
169397	cg12601856	-3.76018037210892e-06	MMP10_F9
169398	cg12602633	-1.76594730672294e-06	MMP10_F9
169399	cg12602851	1.0492161283715e-05	MMP10_F9
169400	cg12602923	-1.49800032189943e-05	MMP10_F9
169401	cg12604368	-2.91900841082261e-05	MMP10_F9
169402	cg12604490	-2.37935366753493e-05	MMP10_F9
169403	cg12604858	-1.10126575904596e-05	MMP10_F9
169404	cg12606694	3.14889094478309e-06	MMP10_F9
169405	cg12607514	2.04457704678428e-07	MMP10_F9
169406	cg12608306	3.06691265673079e-06	MMP10_F9
169407	cg12608475	-6.6311241285226e-06	MMP10_F9
169408	cg12611195	7.80217963471012e-06	MMP10_F9
169409	cg12611423	-1.42370449276169e-07	MMP10_F9
169410	cg12611439	9.7576608242323e-06	MMP10_F9
169411	cg12611575	-9.96335993655032e-06	MMP10_F9
169412	cg12612118	3.74043258772496e-06	MMP10_F9
169413	cg12612406	9.94431211994275e-07	MMP10_F9
169414	cg12612465	-7.61975419139829e-06	MMP10_F9
169415	cg12612527	5.83570339444692e-06	MMP10_F9
169416	cg12615398	-5.02478808858185e-06	MMP10_F9
169417	cg12615914	-1.44720725648626e-05	MMP10_F9
169418	cg12616114	8.58979043491605e-06	MMP10_F9
169419	cg12616421	-4.37077498585676e-06	MMP10_F9
169420	cg12617225	9.11822182343013e-06	MMP10_F9
169421	cg12617325	-6.59692845221006e-08	MMP10_F9
169422	cg12618475	4.60941654654487e-06	MMP10_F9
169423	cg12619728	-2.28150595571253e-05	MMP10_F9
169424	cg12621814	4.54885387206129e-07	MMP10_F9
169425	cg12622027	-2.46564628984072e-06	MMP10_F9
169426	cg12623302	1.73818186713899e-06	MMP10_F9
169427	cg12624523	4.83069813992289e-06	MMP10_F9
169428	cg12624884	-7.6911165163323e-06	MMP10_F9
169429	cg12625139	-5.36503125260855e-06	MMP10_F9
169430	cg12625300	6.666362584821e-06	MMP10_F9
169431	cg12626589	8.08026375984486e-06	MMP10_F9
169432	cg12627901	-1.2543558676802e-05	MMP10_F9
169433	cg12628075	4.79789650462338e-06	MMP10_F9
169434	cg12629515	6.79718625691859e-07	MMP10_F9
169435	cg12629909	2.52406535215923e-05	MMP10_F9
169436	cg12630560	1.94044068344546e-05	MMP10_F9
169437	cg12631085	-2.99704601110216e-05	MMP10_F9
169438	cg12632549	-3.7307391199068e-06	MMP10_F9
169439	cg12633154	1.24616000973233e-06	MMP10_F9
169440	cg12633985	2.23697220658937e-06	MMP10_F9
169441	cg12634245	5.02065203584071e-06	MMP10_F9
169442	cg12634602	2.00775602110739e-06	MMP10_F9
169443	cg12635048	2.17030101402105e-06	MMP10_F9
169444	cg12635463	2.02326584591758e-06	MMP10_F9
169445	cg12636197	4.25091457130879e-07	MMP10_F9
169446	cg12636607	-7.92515658211968e-06	MMP10_F9
169447	cg12637106	-9.78316364472236e-07	MMP10_F9
169448	cg12640770	2.27681664649536e-05	MMP10_F9
169449	cg12641184	-1.1229999565606e-05	MMP10_F9
169450	cg12641838	3.50921677094177e-07	MMP10_F9
169451	cg12643366	1.55401782175297e-06	MMP10_F9
169452	cg12644120	1.36883345584268e-06	MMP10_F9
169453	cg12644497	1.21305126614624e-05	MMP10_F9
169454	cg12644888	-2.18163460204491e-05	MMP10_F9
169455	cg12646029	1.9817375718968e-05	MMP10_F9
169456	cg12646820	6.04887938597561e-07	MMP10_F9
169457	cg12647932	-1.42773049517264e-06	MMP10_F9
169458	cg12647970	-2.6751975797544e-05	MMP10_F9
169459	cg12648520	7.94824730909877e-06	MMP10_F9
169460	cg12648600	5.73465178648157e-06	MMP10_F9
169461	cg12649238	-2.35631793441236e-05	MMP10_F9
169462	cg12649539	-3.4177980215976e-06	MMP10_F9
169463	cg12650685	-1.14108242817594e-05	MMP10_F9
169464	cg12650926	2.4989592864787e-06	MMP10_F9
169465	cg12651173	1.33228060828768e-05	MMP10_F9
169466	cg12652197	8.27739652827406e-06	MMP10_F9
169467	cg12652578	-2.27224370523359e-07	MMP10_F9
169468	cg12652585	-2.47794973857299e-05	MMP10_F9
169469	cg12655375	-5.65268041449744e-07	MMP10_F9
169470	cg12655753	2.0731828678614e-06	MMP10_F9
169471	cg12655781	-1.7386517652574e-05	MMP10_F9
169472	cg12656632	3.99254661315845e-07	MMP10_F9
169473	cg12656692	-1.13717116676098e-05	MMP10_F9
169474	cg12656896	-4.56521566230657e-05	MMP10_F9
169475	cg12657283	-2.01081353653962e-06	MMP10_F9
169476	cg12657853	1.23267222677441e-06	MMP10_F9
169477	cg12659381	7.15033937244791e-06	MMP10_F9
169478	cg12659606	-3.73433748596817e-06	MMP10_F9
169479	cg12659952	1.41070783952462e-05	MMP10_F9
169480	cg12660777	-2.69409326526546e-06	MMP10_F9
169481	cg12661262	-5.91276396522745e-06	MMP10_F9
169482	cg12662084	-1.82249950393835e-05	MMP10_F9
169483	cg12662162	-1.44046433884698e-07	MMP10_F9
169484	cg12663302	2.19280564716187e-06	MMP10_F9
169485	cg12664633	3.53548814242553e-06	MMP10_F9
169486	cg12664649	1.02469779384712e-06	MMP10_F9
169487	cg12664806	-2.06478091558054e-05	MMP10_F9
169488	cg12665553	2.50722225556882e-06	MMP10_F9
169489	cg12667079	8.97555369351092e-08	MMP10_F9
169490	cg12668216	1.2323673447435e-05	MMP10_F9
169491	cg12668902	-1.53287799913163e-06	MMP10_F9
169492	cg12669161	2.03785793562393e-06	MMP10_F9
169493	cg12669314	-2.49167808132358e-05	MMP10_F9
169494	cg12669395	2.98060516670587e-07	MMP10_F9
169495	cg12669541	2.30204236217797e-06	MMP10_F9
169496	cg12670305	-1.74981453385969e-05	MMP10_F9
169497	cg12670357	-1.66590370641916e-07	MMP10_F9
169498	cg12670403	1.34226311751749e-06	MMP10_F9
169499	cg12671121	2.27299342870853e-06	MMP10_F9
169500	cg12671632	3.70530871081995e-05	MMP10_F9
169501	cg12671948	1.7604400762839e-05	MMP10_F9
169502	cg12672189	1.08499509402389e-05	MMP10_F9
169503	cg12673027	-2.62495514013803e-05	MMP10_F9
169504	cg12673978	-3.49101368192119e-05	MMP10_F9
169505	cg12674357	2.50315510340044e-06	MMP10_F9
169506	cg12674490	-4.39479260406845e-06	MMP10_F9
169507	cg12675591	9.72942751207953e-07	MMP10_F9
169508	cg12676149	-2.94574310758521e-06	MMP10_F9
169509	cg12676586	-1.12370107587524e-05	MMP10_F9
169510	cg12678191	4.0052177410004e-06	MMP10_F9
169511	cg12678462	5.54883868027623e-06	MMP10_F9
169512	cg12679792	1.68100913987053e-06	MMP10_F9
169513	cg12681001	-1.64148075076238e-05	MMP10_F9
169514	cg12682870	-2.14136134127352e-05	MMP10_F9
169515	cg12682872	-3.21541459647684e-06	MMP10_F9
169516	cg12682931	-5.51961894614048e-06	MMP10_F9
169517	cg12683342	2.3126409494332e-06	MMP10_F9
169518	cg12684209	4.05537060813414e-06	MMP10_F9
169519	cg12685810	3.97874682172263e-08	MMP10_F9
169520	cg12686477	5.80833128807635e-06	MMP10_F9
169521	cg12686777	-2.36536937876149e-05	MMP10_F9
169522	cg12686847	7.04615239096872e-06	MMP10_F9
169523	cg12688576	1.01262478489092e-06	MMP10_F9
169524	cg12691330	4.18857394374442e-05	MMP10_F9
169525	cg12691866	-3.47758620814831e-07	MMP10_F9
169526	cg12692314	-1.35751171330522e-06	MMP10_F9
169527	cg12694021	8.56748565259161e-06	MMP10_F9
169528	cg12694224	1.30957286143094e-05	MMP10_F9
169529	cg12694372	-4.36105881341837e-06	MMP10_F9
169530	cg12694820	3.77249989243481e-06	MMP10_F9
169531	cg12695465	-1.79056653479868e-05	MMP10_F9
169532	cg12695797	1.61015035449338e-06	MMP10_F9
169533	cg12699756	6.41161249202798e-06	MMP10_F9
169534	cg12700074	-1.07585172677611e-05	MMP10_F9
169535	cg12700271	1.67691028472821e-05	MMP10_F9
169536	cg12701632	4.19531443939677e-06	MMP10_F9
169537	cg12702304	8.8021947682151e-06	MMP10_F9
169538	cg12704854	1.21042554666881e-05	MMP10_F9
169539	cg12705735	1.59438939352495e-06	MMP10_F9
169540	cg12705762	-1.82527751187752e-06	MMP10_F9
169541	cg12706396	-1.17744583053946e-05	MMP10_F9
169542	cg12706964	-3.39844085070336e-06	MMP10_F9
169543	cg12706983	-1.55597957371286e-06	MMP10_F9
169544	cg12707135	1.67257187154064e-05	MMP10_F9
169545	cg12707343	-2.24856283805934e-06	MMP10_F9
169546	cg12707833	8.58731560495302e-07	MMP10_F9
169547	cg12708994	-2.90985609169083e-05	MMP10_F9
169548	cg12709009	-2.0804171740862e-05	MMP10_F9
169549	cg12712415	-2.4218155469403e-07	MMP10_F9
169550	cg12714719	-1.09589262781668e-05	MMP10_F9
169551	cg12715213	3.97629783753665e-06	MMP10_F9
169552	cg12715811	-1.70729718117884e-05	MMP10_F9
169553	cg12716083	-1.06494256568405e-05	MMP10_F9
169554	cg12718404	-6.55260420033025e-07	MMP10_F9
169555	cg12719006	-4.67675810502161e-06	MMP10_F9
169556	cg12721546	1.7570598292485e-06	MMP10_F9
169557	cg12721695	1.00288497187415e-05	MMP10_F9
169558	cg12722569	4.81792520987431e-06	MMP10_F9
169559	cg12723904	1.30207820942859e-05	MMP10_F9
169560	cg12724826	1.18765221348022e-05	MMP10_F9
169561	cg12725782	2.20909705163389e-05	MMP10_F9
169562	cg12727060	1.63879302795391e-05	MMP10_F9
169563	cg12727605	1.48831327998224e-06	MMP10_F9
169564	cg12728578	-3.78080378325048e-06	MMP10_F9
169565	cg12730088	-1.98725825507815e-06	MMP10_F9
169566	cg12732864	-4.83716210122217e-08	MMP10_F9
169567	cg12734024	1.22248923422113e-05	MMP10_F9
169568	cg12734449	2.79293213968439e-05	MMP10_F9
169569	cg12735838	6.55455340003452e-06	MMP10_F9
169570	cg12736037	2.64304784379674e-07	MMP10_F9
169571	cg12736254	1.48809013855513e-05	MMP10_F9
169572	cg12736359	-2.18798442904409e-05	MMP10_F9
169573	cg12736877	-3.72921024458238e-05	MMP10_F9
169574	cg12738718	8.75155301635428e-06	MMP10_F9
169575	cg12739584	1.11044764030995e-05	MMP10_F9
169576	cg12740337	-1.43041203767329e-05	MMP10_F9
169577	cg12741420	9.61135189220229e-06	MMP10_F9
169578	cg12743359	1.95154820830863e-06	MMP10_F9
169579	cg12744820	-6.06386899765548e-06	MMP10_F9
169580	cg12744823	-3.99310698353732e-06	MMP10_F9
169581	cg12745203	5.86108757045857e-06	MMP10_F9
169582	cg12745400	-3.2920828382846e-06	MMP10_F9
169583	cg12746706	1.11990703511713e-06	MMP10_F9
169584	cg12747860	-2.43910862534754e-06	MMP10_F9
169585	cg12748446	-3.08352229156629e-06	MMP10_F9
169586	cg12749246	-5.26273412714342e-07	MMP10_F9
169587	cg12751817	1.21283317656333e-05	MMP10_F9
169588	cg12752580	8.31740237616346e-06	MMP10_F9
169589	cg12753606	-3.67837497067544e-07	MMP10_F9
169590	cg12753631	1.33104164682905e-06	MMP10_F9
169591	cg12754982	-1.5500529246028e-05	MMP10_F9
169592	cg12757684	-1.39862500660072e-05	MMP10_F9
169593	cg12757890	-1.01260183558217e-06	MMP10_F9
169594	cg12758147	7.58049958156812e-06	MMP10_F9
169595	cg12758400	3.90619892889421e-06	MMP10_F9
169596	cg12758485	1.14012429914112e-05	MMP10_F9
169597	cg12759024	-1.76884187897321e-05	MMP10_F9
169598	cg12760508	6.73050911955709e-06	MMP10_F9
169599	cg12760573	-1.38359167932127e-06	MMP10_F9
169600	cg12761472	1.86456786632551e-05	MMP10_F9
169601	cg12761612	-1.66980549427457e-05	MMP10_F9
169602	cg12761728	-1.00345631718806e-05	MMP10_F9
169603	cg12761825	6.07215054616524e-06	MMP10_F9
169604	cg12762303	-1.21244590304908e-05	MMP10_F9
169605	cg12762680	-1.5355247610625e-06	MMP10_F9
169606	cg12762763	1.03047969253928e-05	MMP10_F9
169607	cg12763978	-1.11004376511246e-05	MMP10_F9
169608	cg12764611	2.4939345854444e-07	MMP10_F9
169609	cg12765567	1.09950409071427e-05	MMP10_F9
169610	cg12765632	-2.20739862125391e-05	MMP10_F9
169611	cg12766058	1.86720217772982e-06	MMP10_F9
169612	cg12766777	1.02769400379026e-05	MMP10_F9
169613	cg12770425	-7.08997279463757e-06	MMP10_F9
169614	cg12771717	6.86807410576154e-06	MMP10_F9
169615	cg12772086	-3.60326035684915e-06	MMP10_F9
169616	cg12772418	1.93022572766576e-05	MMP10_F9
169617	cg12772455	-3.74440901331555e-06	MMP10_F9
169618	cg12772565	-1.26970715227358e-05	MMP10_F9
169619	cg12772932	-2.70483384446803e-06	MMP10_F9
169620	cg12774946	4.31878204488678e-07	MMP10_F9
169621	cg12775137	2.68314095131632e-05	MMP10_F9
169622	cg12775877	8.91270906948419e-07	MMP10_F9
169623	cg12776033	-2.92993407220101e-05	MMP10_F9
169624	cg12776061	2.36762526847617e-05	MMP10_F9
169625	cg12777782	-3.68524760482527e-07	MMP10_F9
169626	cg12781405	3.43169605335913e-06	MMP10_F9
169627	cg12781778	8.72786789856077e-06	MMP10_F9
169628	cg12783348	3.3995190873821e-06	MMP10_F9
169629	cg12783573	5.38403788097313e-06	MMP10_F9
169630	cg12784241	6.78207272055485e-07	MMP10_F9
169631	cg12785183	2.95894292195288e-06	MMP10_F9
169632	cg12785251	2.06208562761483e-06	MMP10_F9
169633	cg12785643	2.42082590046382e-07	MMP10_F9
169634	cg12785675	6.4397528844226e-06	MMP10_F9
169635	cg12786605	-2.44224876170868e-07	MMP10_F9
169636	cg12786907	-1.22611991111614e-05	MMP10_F9
169637	cg12787036	-1.7374625272139e-05	MMP10_F9
169638	cg12787292	-2.48169536187478e-06	MMP10_F9
169639	cg12787530	-6.69623916511688e-06	MMP10_F9
169640	cg12788464	1.886824573422e-06	MMP10_F9
169641	cg12789146	-3.01270476266036e-06	MMP10_F9
169642	cg12790324	2.61859890677811e-06	MMP10_F9
169643	cg12790373	-2.97271510245292e-06	MMP10_F9
169644	cg12791790	5.58288735723898e-07	MMP10_F9
169645	cg12792044	9.31538416986949e-07	MMP10_F9
169646	cg12793096	-2.04636414132187e-05	MMP10_F9
169647	cg12793314	-1.41672614128278e-05	MMP10_F9
169648	cg12793753	-1.35196144245493e-05	MMP10_F9
169649	cg12794224	4.50731703764115e-06	MMP10_F9
169650	cg12796221	-3.20749079268338e-06	MMP10_F9
169651	cg12796410	2.42979478450253e-06	MMP10_F9
169652	cg12796428	4.9590112929587e-07	MMP10_F9
169653	cg12797044	1.63033239217388e-05	MMP10_F9
169654	cg12797522	8.43020685008196e-06	MMP10_F9
169655	cg12798052	7.74848565277372e-06	MMP10_F9
169656	cg12798411	1.74283280449662e-05	MMP10_F9
169657	cg12798700	4.03960662652946e-07	MMP10_F9
169658	cg12798859	5.86351290739168e-06	MMP10_F9
169659	cg12798992	4.67923482703659e-06	MMP10_F9
169660	cg12799596	7.34326344285855e-06	MMP10_F9
169661	cg12800028	-9.41848878751786e-06	MMP10_F9
169662	cg12800150	1.68360715024429e-06	MMP10_F9
169663	cg12800266	-1.02275864214642e-05	MMP10_F9
169664	cg12800270	-4.36505733774256e-06	MMP10_F9
169665	cg12801474	3.6494804761303e-06	MMP10_F9
169666	cg12801619	2.54970262690435e-06	MMP10_F9
169667	cg12802286	-3.42260852661233e-06	MMP10_F9
169668	cg12803315	8.58671997340376e-07	MMP10_F9
169669	cg12803811	1.03760907013619e-05	MMP10_F9
169670	cg12805458	-4.31886457967113e-06	MMP10_F9
169671	cg12805984	-3.93568326980698e-06	MMP10_F9
169672	cg12806728	1.49331688971305e-05	MMP10_F9
169673	cg12807179	1.54721490402886e-05	MMP10_F9
169674	cg12808992	-7.39375016805263e-07	MMP10_F9
169675	cg12813797	5.28666982880909e-06	MMP10_F9
169676	cg12814525	3.03455839018189e-06	MMP10_F9
169677	cg12818699	7.71667765808471e-06	MMP10_F9
169678	cg12826209	3.36283440624498e-05	MMP10_F9
169679	cg12827262	5.0181857817319e-06	MMP10_F9
169680	cg12827283	-7.33163319087475e-06	MMP10_F9
169681	cg12827405	1.25867182410941e-05	MMP10_F9
169682	cg12828262	-1.34335006338703e-07	MMP10_F9
169683	cg12828313	6.15678705483956e-06	MMP10_F9
169684	cg12830839	1.43924779467116e-07	MMP10_F9
169685	cg12831148	-1.23193122391704e-06	MMP10_F9
169686	cg12831863	-3.64643606678047e-06	MMP10_F9
169687	cg12832355	-6.54553956187565e-07	MMP10_F9
169688	cg12832856	1.47457804960563e-05	MMP10_F9
169689	cg12833048	9.00959080695265e-06	MMP10_F9
169690	cg12833630	1.23761552209515e-06	MMP10_F9
169691	cg12834428	2.59322523672193e-06	MMP10_F9
169692	cg12835183	-7.8877303860995e-06	MMP10_F9
169693	cg12835326	2.40841831611257e-06	MMP10_F9
169694	cg12835524	7.06554566994547e-06	MMP10_F9
169695	cg12835736	-1.29676539976155e-05	MMP10_F9
169696	cg12836424	2.22636868337555e-06	MMP10_F9
169697	cg12837057	3.40377739877527e-09	MMP10_F9
169698	cg12837744	8.70810565894584e-06	MMP10_F9
169699	cg12838303	-6.94321894339053e-06	MMP10_F9
169700	cg12839080	6.95899201488562e-06	MMP10_F9
169701	cg12840248	3.81512614668611e-06	MMP10_F9
169702	cg12840312	7.08578314140343e-06	MMP10_F9
169703	cg12840537	1.72371961862337e-06	MMP10_F9
169704	cg12841296	-5.92072514752502e-06	MMP10_F9
169705	cg12841375	3.12526244145886e-08	MMP10_F9
169706	cg12841600	-1.82208862865069e-05	MMP10_F9
169707	cg12841873	-3.84572712306617e-06	MMP10_F9
169708	cg12843528	-4.68265891928435e-06	MMP10_F9
169709	cg12844841	-4.37995781894177e-06	MMP10_F9
169710	cg12845215	-5.20063614004499e-06	MMP10_F9
169711	cg12845990	6.86576120158168e-06	MMP10_F9
169712	cg12846737	1.55027742551974e-05	MMP10_F9
169713	cg12846763	1.81207591924574e-05	MMP10_F9
169714	cg12847240	8.30546010831852e-06	MMP10_F9
169715	cg12847554	-2.92044755162394e-06	MMP10_F9
169716	cg12847793	2.21654102298311e-06	MMP10_F9
169717	cg12849807	3.24527110888424e-06	MMP10_F9
169718	cg12850036	8.19612959995691e-06	MMP10_F9
169719	cg12850075	1.04707555557507e-05	MMP10_F9
169720	cg12850810	-3.38223033990976e-07	MMP10_F9
169721	cg12851429	2.9639529332281e-06	MMP10_F9
169722	cg12852151	-4.32515428829856e-06	MMP10_F9
169723	cg12852800	4.36840215621565e-06	MMP10_F9
169724	cg12853539	-3.15463855211353e-06	MMP10_F9
169725	cg12854186	4.25540622340051e-05	MMP10_F9
169726	cg12854458	2.74436752819305e-05	MMP10_F9
169727	cg12854611	1.49895376626412e-05	MMP10_F9
169728	cg12854815	2.60763301733754e-05	MMP10_F9
169729	cg12855522	1.14732842441423e-06	MMP10_F9
169730	cg12855851	-4.243702589119e-06	MMP10_F9
169731	cg12855988	-6.96605413632953e-06	MMP10_F9
169732	cg12856646	3.03540973775164e-06	MMP10_F9
169733	cg12857652	9.61293961030848e-06	MMP10_F9
169734	cg12858166	5.63937441942689e-05	MMP10_F9
169735	cg12858693	-4.98415955064279e-06	MMP10_F9
169736	cg12859112	3.92386489572306e-05	MMP10_F9
169737	cg12860156	2.63876329875171e-05	MMP10_F9
169738	cg12860500	-3.81696539164343e-07	MMP10_F9
169739	cg12860635	4.27423343503461e-06	MMP10_F9
169740	cg12862002	-8.76260082928154e-07	MMP10_F9
169741	cg12863512	2.30086352199774e-06	MMP10_F9
169742	cg12864592	-2.50563708003323e-05	MMP10_F9
169743	cg12864853	9.06649470737142e-06	MMP10_F9
169744	cg12865025	-6.10377948007737e-06	MMP10_F9
169745	cg12865837	-6.62250339841551e-05	MMP10_F9
169746	cg12866515	3.74667138759917e-06	MMP10_F9
169747	cg12867320	1.66162396375593e-05	MMP10_F9
169748	cg12867728	-6.71484269699924e-05	MMP10_F9
169749	cg12868544	-1.12902235868968e-05	MMP10_F9
169750	cg12871376	9.84270653958988e-06	MMP10_F9
169751	cg12871835	-2.72508429021346e-05	MMP10_F9
169752	cg12872357	-3.14766535134332e-05	MMP10_F9
169753	cg12872692	7.27505001623576e-06	MMP10_F9
169754	cg12873928	9.04325928613543e-06	MMP10_F9
169755	cg12878216	3.40254995937667e-06	MMP10_F9
169756	cg12879909	9.95361438433343e-07	MMP10_F9
169757	cg12880602	3.14261136115104e-06	MMP10_F9
169758	cg12881124	-2.63755116881482e-06	MMP10_F9
169759	cg12881453	1.86810933598185e-05	MMP10_F9
169760	cg12882103	1.19459611624671e-05	MMP10_F9
169761	cg12883279	-1.69229994859409e-05	MMP10_F9
169762	cg12883479	-4.36472875447561e-07	MMP10_F9
169763	cg12883629	1.4396783476064e-06	MMP10_F9
169764	cg12884704	2.34099028241361e-06	MMP10_F9
169765	cg12886694	2.71349624803678e-08	MMP10_F9
169766	cg12887840	-8.07529346241566e-08	MMP10_F9
169767	cg12888712	3.80536803270788e-08	MMP10_F9
169768	cg12890605	-5.50534898372783e-06	MMP10_F9
169769	cg12891604	-3.13531729998592e-05	MMP10_F9
169770	cg12892004	-3.01951800086017e-06	MMP10_F9
169771	cg12892054	-2.35415019925561e-05	MMP10_F9
169772	cg12893780	-1.98246308864703e-05	MMP10_F9
169773	cg12894371	4.74928734279307e-05	MMP10_F9
169774	cg12895760	-1.1855476056289e-05	MMP10_F9
169775	cg12895857	5.97281773238275e-06	MMP10_F9
169776	cg12896170	-8.80897076570578e-06	MMP10_F9
169777	cg12897370	5.45550954995336e-06	MMP10_F9
169778	cg12897786	-2.32609101842571e-06	MMP10_F9
169779	cg12898275	5.07191682347063e-07	MMP10_F9
169780	cg12898356	2.2034415040145e-06	MMP10_F9
169781	cg12898793	-1.21240628148048e-05	MMP10_F9
169782	cg12899077	3.12730188995653e-06	MMP10_F9
169783	cg12899649	4.95051230125899e-06	MMP10_F9
169784	cg12899749	-4.46985481850418e-06	MMP10_F9
169785	cg12904880	2.11415062228382e-06	MMP10_F9
169786	cg12905273	6.26237311960279e-07	MMP10_F9
169787	cg12905371	-3.14717701603065e-06	MMP10_F9
169788	cg12906880	-2.74391465050793e-06	MMP10_F9
169789	cg12907138	5.47845649033466e-06	MMP10_F9
169790	cg12907632	2.68712567495519e-06	MMP10_F9
169791	cg12909005	1.52248683827212e-06	MMP10_F9
169792	cg12909932	1.81753963574799e-06	MMP10_F9
169793	cg12910494	-3.50991939300733e-07	MMP10_F9
169794	cg12910752	-6.87610069454786e-06	MMP10_F9
169795	cg12911122	-7.89402329984214e-07	MMP10_F9
169796	cg12911208	-1.37304540426654e-05	MMP10_F9
169797	cg12911847	-8.31950197684451e-07	MMP10_F9
169798	cg12911907	-8.05122582531616e-06	MMP10_F9
169799	cg12912758	-4.59899037702276e-06	MMP10_F9
169800	cg12913887	-3.95267811089306e-06	MMP10_F9
169801	cg12913957	3.60306569783353e-06	MMP10_F9
169802	cg12914954	-2.20537296900193e-06	MMP10_F9
169803	cg12914966	-2.72863842564419e-05	MMP10_F9
169804	cg12915834	-5.11120408337114e-06	MMP10_F9
169805	cg12915947	-1.15708953569987e-05	MMP10_F9
169806	cg12916580	-4.47744791152977e-06	MMP10_F9
169807	cg12916742	2.47472156236953e-06	MMP10_F9
169808	cg12918357	-1.2245411525316e-05	MMP10_F9
169809	cg12920393	4.19271471613162e-06	MMP10_F9
169810	cg12921375	1.25511228411254e-06	MMP10_F9
169811	cg12922289	-3.5303573407515e-05	MMP10_F9
169812	cg12922648	5.29010779986224e-06	MMP10_F9
169813	cg12923268	-9.57427982246292e-07	MMP10_F9
169814	cg12923297	7.41675060734574e-07	MMP10_F9
169815	cg12924573	2.67852135255461e-06	MMP10_F9
169816	cg12926693	-3.35007368371414e-05	MMP10_F9
169817	cg12927358	1.53049154601168e-06	MMP10_F9
169818	cg12927641	1.88521446046059e-05	MMP10_F9
169819	cg12928997	6.42095530475801e-07	MMP10_F9
169820	cg12929486	-7.1952644566851e-06	MMP10_F9
169821	cg12930031	-7.28108611632016e-06	MMP10_F9
169822	cg12930304	-7.00671348820498e-06	MMP10_F9
169823	cg12931157	3.99954127239531e-07	MMP10_F9
169824	cg12931929	2.32018735413177e-05	MMP10_F9
169825	cg12932102	-1.61595085379687e-05	MMP10_F9
169826	cg12934046	6.96573789358882e-06	MMP10_F9
169827	cg12934258	-1.52068019002218e-06	MMP10_F9
169828	cg12934884	8.69602320441923e-06	MMP10_F9
169829	cg12936121	-7.10690240537704e-06	MMP10_F9
169830	cg12936335	1.21271603248111e-06	MMP10_F9
169831	cg12936423	3.57184972583115e-07	MMP10_F9
169832	cg12936469	-5.9382271094449e-06	MMP10_F9
169833	cg12936671	8.71308077467509e-06	MMP10_F9
169834	cg12938565	5.68909702204227e-07	MMP10_F9
169835	cg12939270	7.55980516818135e-06	MMP10_F9
169836	cg12939283	3.01188760795004e-05	MMP10_F9
169837	cg12939547	4.88479827852265e-06	MMP10_F9
169838	cg12940104	5.82024528305167e-07	MMP10_F9
169839	cg12940230	-8.56366621220291e-06	MMP10_F9
169840	cg12940269	-1.41695769575389e-05	MMP10_F9
169841	cg12940430	3.81998120381323e-06	MMP10_F9
169842	cg12940558	-1.43410104858844e-06	MMP10_F9
169843	cg12941325	-5.23086068660983e-06	MMP10_F9
169844	cg12942320	5.30807367185221e-06	MMP10_F9
169845	cg12942597	-2.11101479615555e-06	MMP10_F9
169846	cg12942996	-3.62354033724012e-06	MMP10_F9
169847	cg12944573	3.24400501471149e-06	MMP10_F9
169848	cg12945707	-3.0197045345405e-06	MMP10_F9
169849	cg12946514	1.12949167011134e-05	MMP10_F9
169850	cg12946705	-2.16290895616286e-06	MMP10_F9
169851	cg12947757	2.09187157988451e-06	MMP10_F9
169852	cg12949296	2.86423108466947e-07	MMP10_F9
169853	cg12949461	1.00354962613759e-07	MMP10_F9
169854	cg12951348	-6.81462954086885e-06	MMP10_F9
169855	cg12952190	6.00573723621655e-07	MMP10_F9
169856	cg12954267	-7.08152175037029e-07	MMP10_F9
169857	cg12955459	-7.03384665413731e-06	MMP10_F9
169858	cg12956380	-3.42858297165558e-06	MMP10_F9
169859	cg12956567	8.945045514993e-07	MMP10_F9
169860	cg12958642	-7.32385113913105e-06	MMP10_F9
169861	cg12959558	-1.27785167065194e-06	MMP10_F9
169862	cg12960970	-2.59932250819415e-05	MMP10_F9
169863	cg12961845	5.44527510067436e-06	MMP10_F9
169864	cg12963246	1.47780600642347e-06	MMP10_F9
169865	cg12963312	2.76890972356786e-07	MMP10_F9
169866	cg12963560	-2.21360227683383e-05	MMP10_F9
169867	cg12965927	3.09572516912207e-07	MMP10_F9
169868	cg12966376	4.15372304376095e-06	MMP10_F9
169869	cg12966392	-9.96739168973708e-07	MMP10_F9
169870	cg12967218	-1.68309099807105e-05	MMP10_F9
169871	cg12967914	-8.02161876391378e-07	MMP10_F9
169872	cg12968598	-2.53244404567644e-05	MMP10_F9
169873	cg12969407	-9.67561651696006e-08	MMP10_F9
169874	cg12971523	-4.99371013521019e-05	MMP10_F9
169875	cg12971771	7.33589515873265e-07	MMP10_F9
169876	cg12972703	-6.12061278265076e-06	MMP10_F9
169877	cg12973753	-2.14328588429204e-08	MMP10_F9
169878	cg12974668	1.86361270121978e-07	MMP10_F9
169879	cg12975324	-4.84195709834154e-06	MMP10_F9
169880	cg12975597	4.92368731112303e-06	MMP10_F9
169881	cg12975830	-3.03745836029557e-06	MMP10_F9
169882	cg12976424	-4.99258619431115e-07	MMP10_F9
169883	cg12976463	-2.26916676241749e-05	MMP10_F9
169884	cg12976581	6.0946402990697e-06	MMP10_F9
169885	cg12980419	7.49225782842868e-06	MMP10_F9
169886	cg12980477	2.66225677984127e-06	MMP10_F9
169887	cg12982531	7.11217625912804e-06	MMP10_F9
169888	cg12983682	2.16793927748143e-06	MMP10_F9
169889	cg12983741	-6.7586669334232e-06	MMP10_F9
169890	cg12985770	-2.42820311777701e-06	MMP10_F9
169891	cg12986236	-1.0378548478711e-05	MMP10_F9
169892	cg12988118	-7.16578806438644e-06	MMP10_F9
169893	cg12989020	6.74184609537612e-06	MMP10_F9
169894	cg12989041	8.57356900666073e-06	MMP10_F9
169895	cg12989205	2.05788759147096e-06	MMP10_F9
169896	cg12989473	-1.14983885074587e-06	MMP10_F9
169897	cg12989544	-1.03709324686977e-05	MMP10_F9
169898	cg12989719	4.20231505016671e-06	MMP10_F9
169899	cg12989745	-2.37250517486465e-05	MMP10_F9
169900	cg12990116	5.84476766780089e-07	MMP10_F9
169901	cg12990148	2.87671793241223e-06	MMP10_F9
169902	cg12990575	4.68837154662359e-06	MMP10_F9
169903	cg12990698	2.24803980400162e-06	MMP10_F9
169904	cg12991385	-2.04907348895928e-05	MMP10_F9
169905	cg12991830	-4.31834591838587e-06	MMP10_F9
169906	cg12992112	-8.72134606436956e-07	MMP10_F9
169907	cg12992385	1.04343743037834e-06	MMP10_F9
169908	cg12993838	1.97353969141249e-05	MMP10_F9
169909	cg12993916	-5.2950050172301e-05	MMP10_F9
169910	cg12995410	-2.24399797674436e-06	MMP10_F9
169911	cg12995777	2.65287623192486e-07	MMP10_F9
169912	cg12998850	5.17498066818786e-06	MMP10_F9
169913	cg12999291	-2.71132522158451e-05	MMP10_F9
169914	cg13000789	9.85573813727046e-07	MMP10_F9
169915	cg13000912	-6.70210014877467e-06	MMP10_F9
169916	cg13001017	1.45672601915019e-05	MMP10_F9
169917	cg13001097	1.60518946866218e-07	MMP10_F9
169918	cg13001142	-3.86412675980454e-05	MMP10_F9
169919	cg13002353	-4.69043603402324e-06	MMP10_F9
169920	cg13006749	-1.9224036216573e-05	MMP10_F9
169921	cg13007763	-1.14306152060841e-05	MMP10_F9
169922	cg13007871	1.12807706516494e-05	MMP10_F9
169923	cg13009361	-3.52390881492334e-05	MMP10_F9
169924	cg13009440	1.21983585074089e-06	MMP10_F9
169925	cg13009819	-7.18513251742563e-05	MMP10_F9
169926	cg13010373	1.13785943069121e-06	MMP10_F9
169927	cg13010621	1.1400247844583e-05	MMP10_F9
169928	cg13010869	-3.71580877547706e-05	MMP10_F9
169929	cg13011452	-1.32856178717329e-05	MMP10_F9
169930	cg13011928	-2.809238961287e-07	MMP10_F9
169931	cg13012686	1.16143187649056e-06	MMP10_F9
169932	cg13013381	-1.04713116522354e-06	MMP10_F9
169933	cg13014103	7.0056135066029e-08	MMP10_F9
169934	cg13014333	-1.16480960489048e-06	MMP10_F9
169935	cg13015042	1.44225310923991e-06	MMP10_F9
169936	cg13015485	9.16342104975881e-06	MMP10_F9
169937	cg13015616	6.97438815340813e-05	MMP10_F9
169938	cg13016528	-1.52139089383819e-05	MMP10_F9
169939	cg13016975	8.54139028990287e-06	MMP10_F9
169940	cg13017319	-7.19327522506036e-07	MMP10_F9
169941	cg13018448	-1.41965056896527e-07	MMP10_F9
169942	cg13018725	1.00008170994491e-05	MMP10_F9
169943	cg13018793	5.3838837160376e-06	MMP10_F9
169944	cg13019553	-1.88374152720007e-06	MMP10_F9
169945	cg13019844	-1.05228298488592e-05	MMP10_F9
169946	cg13021277	3.70409808684947e-07	MMP10_F9
169947	cg13021333	1.67074730502952e-06	MMP10_F9
169948	cg13021409	2.18095524635068e-06	MMP10_F9
169949	cg13022121	-5.6334704695565e-06	MMP10_F9
169950	cg13022459	5.07508210098379e-07	MMP10_F9
169951	cg13022993	1.32572082936835e-06	MMP10_F9
169952	cg13024585	1.39062024289582e-06	MMP10_F9
169953	cg13024590	5.4655354593717e-07	MMP10_F9
169954	cg13024741	-1.60301989613422e-05	MMP10_F9
169955	cg13024807	-3.1702278285605e-07	MMP10_F9
169956	cg13026137	-4.57184964380345e-05	MMP10_F9
169957	cg13026550	-1.43459220604646e-06	MMP10_F9
169958	cg13026729	-5.84362523234437e-07	MMP10_F9
169959	cg13027183	-5.47122579223391e-05	MMP10_F9
169960	cg13027556	1.208702893474e-05	MMP10_F9
169961	cg13027595	-1.7254553843237e-05	MMP10_F9
169962	cg13027965	-3.67643440800863e-05	MMP10_F9
169963	cg13028630	2.27757892229964e-05	MMP10_F9
169964	cg13028789	6.44282267619376e-07	MMP10_F9
169965	cg13030328	1.48032947634207e-05	MMP10_F9
169966	cg13031097	1.70942871037727e-05	MMP10_F9
169967	cg13031167	-1.03425595958274e-06	MMP10_F9
169968	cg13032057	-9.25367159083669e-06	MMP10_F9
169969	cg13032463	1.35719338808738e-05	MMP10_F9
169970	cg13032616	3.57487623557236e-06	MMP10_F9
169971	cg13033722	-3.55231482700952e-06	MMP10_F9
169972	cg13033814	-7.49350125771651e-08	MMP10_F9
169973	cg13033898	7.76248125960247e-06	MMP10_F9
169974	cg13035743	1.03222744632531e-05	MMP10_F9
169975	cg13035910	-1.27372389204745e-05	MMP10_F9
169976	cg13036352	8.68264412240742e-06	MMP10_F9
169977	cg13036546	6.62683227623088e-05	MMP10_F9
169978	cg13036593	4.97334354097006e-06	MMP10_F9
169979	cg13037952	-5.35060442499351e-06	MMP10_F9
169980	cg13039545	2.33906329729408e-06	MMP10_F9
169981	cg13040666	8.52018206655272e-07	MMP10_F9
169982	cg13040816	8.36963270800661e-07	MMP10_F9
169983	cg13041080	-3.39721005242861e-06	MMP10_F9
169984	cg13044052	-3.34473548747447e-06	MMP10_F9
169985	cg13044444	4.16413516555256e-06	MMP10_F9
169986	cg13045310	2.75870233766024e-06	MMP10_F9
169987	cg13046724	3.88519657444724e-06	MMP10_F9
169988	cg13046801	-1.88039979202536e-05	MMP10_F9
169989	cg13047067	4.99195150906046e-07	MMP10_F9
169990	cg13047157	2.34620438111088e-05	MMP10_F9
169991	cg13049997	-6.93430651945389e-07	MMP10_F9
169992	cg13050058	1.46832271664871e-06	MMP10_F9
169993	cg13051370	1.22442401166762e-06	MMP10_F9
169994	cg13053150	-2.59075444391409e-06	MMP10_F9
169995	cg13053202	-1.08421383983904e-05	MMP10_F9
169996	cg13054323	4.2023190736703e-07	MMP10_F9
169997	cg13054640	3.80835915791219e-05	MMP10_F9
169998	cg13055450	3.07993939552833e-06	MMP10_F9
169999	cg13056524	-1.30634108595461e-05	MMP10_F9
170000	cg13056744	8.10608320550139e-06	MMP10_F9
170001	cg13057170	-1.19372841425358e-06	MMP10_F9
170002	cg13059373	-1.70489482365347e-05	MMP10_F9
170003	cg13060500	7.95648061802095e-06	MMP10_F9
170004	cg13060704	-3.45534104592813e-06	MMP10_F9
170005	cg13063124	-9.38232991312846e-06	MMP10_F9
170006	cg13063357	-2.54117553286959e-06	MMP10_F9
170007	cg13063812	2.32727195692833e-06	MMP10_F9
170008	cg13064679	1.65282646954388e-05	MMP10_F9
170009	cg13065507	3.72632589293763e-06	MMP10_F9
170010	cg13067671	1.71257095679263e-06	MMP10_F9
170011	cg13068216	-7.88196903918745e-06	MMP10_F9
170012	cg13069441	-1.9849068652362e-06	MMP10_F9
170013	cg13069985	1.13558537750245e-05	MMP10_F9
170014	cg13071068	4.17212876095946e-07	MMP10_F9
170015	cg13071476	-9.62561692372605e-08	MMP10_F9
170016	cg13072241	-1.22995939283699e-07	MMP10_F9
170017	cg13072943	-2.63865988593095e-05	MMP10_F9
170018	cg13073566	3.97406991453869e-06	MMP10_F9
170019	cg13074835	4.53001172366682e-06	MMP10_F9
170020	cg13075951	7.26292948155648e-06	MMP10_F9
170021	cg13076785	7.33667148453374e-05	MMP10_F9
170022	cg13077031	-2.82558728251101e-06	MMP10_F9
170023	cg13077175	-2.23749290730514e-06	MMP10_F9
170024	cg13077262	6.8204076959868e-06	MMP10_F9
170025	cg13077519	6.51910027272416e-06	MMP10_F9
170026	cg13079232	2.37660213368596e-06	MMP10_F9
170027	cg13079234	4.72912053142958e-06	MMP10_F9
170028	cg13079571	-4.92379546656272e-05	MMP10_F9
170029	cg13080137	-2.08555739817575e-06	MMP10_F9
170030	cg13080565	-1.57994368598134e-05	MMP10_F9
170031	cg13081526	-7.90821468545962e-05	MMP10_F9
170032	cg13081568	8.35789061872891e-07	MMP10_F9
170033	cg13082120	-2.73227966745553e-07	MMP10_F9
170034	cg13082535	1.00797394632843e-05	MMP10_F9
170035	cg13083523	4.91837658591005e-06	MMP10_F9
170036	cg13083810	-3.10598241158252e-06	MMP10_F9
170037	cg13083904	2.27303328904446e-06	MMP10_F9
170038	cg13084569	-3.98921209827115e-05	MMP10_F9
170039	cg13085414	3.01984854975105e-06	MMP10_F9
170040	cg13087299	8.48214640687424e-07	MMP10_F9
170041	cg13088556	-4.93159741815704e-08	MMP10_F9
170042	cg13089044	-8.59910564610122e-08	MMP10_F9
170043	cg13089568	-1.27223325168323e-05	MMP10_F9
170044	cg13089729	7.45412087284303e-07	MMP10_F9
170045	cg13089859	5.98834467794689e-07	MMP10_F9
170046	cg13090596	-6.55972624311227e-06	MMP10_F9
170047	cg13090671	-3.08648161384193e-06	MMP10_F9
170048	cg13092165	-2.16166709971705e-06	MMP10_F9
170049	cg13092958	-3.33640959604531e-07	MMP10_F9
170050	cg13094146	-4.83813903160539e-06	MMP10_F9
170051	cg13094274	-4.88354999621954e-06	MMP10_F9
170052	cg13096242	3.11647232189444e-07	MMP10_F9
170053	cg13096541	6.32327211569431e-06	MMP10_F9
170054	cg13096809	4.39705990768525e-06	MMP10_F9
170055	cg13097407	6.13282863992747e-07	MMP10_F9
170056	cg13098139	2.2070631800783e-05	MMP10_F9
170057	cg13098318	-3.32184686673954e-05	MMP10_F9
170058	cg13099117	-3.62262033855117e-06	MMP10_F9
170059	cg13099644	-2.73065818200373e-06	MMP10_F9
170060	cg13100190	8.49845295694169e-07	MMP10_F9
170061	cg13101072	-8.91207600888776e-06	MMP10_F9
170062	cg13101841	3.23887593165281e-06	MMP10_F9
170063	cg13101948	1.93155299374694e-05	MMP10_F9
170064	cg13102294	-3.858073073657e-06	MMP10_F9
170065	cg13104508	1.68213539539521e-06	MMP10_F9
170066	cg13105244	-7.61602284314587e-06	MMP10_F9
170067	cg13106156	1.08908433691898e-05	MMP10_F9
170068	cg13108601	7.98859080923287e-07	MMP10_F9
170069	cg13110300	-4.14686974641322e-06	MMP10_F9
170070	cg13110966	9.32337556981497e-07	MMP10_F9
170071	cg13112336	1.35747958320079e-06	MMP10_F9
170072	cg13113963	7.53938188126012e-07	MMP10_F9
170073	cg13115683	8.09985715037868e-06	MMP10_F9
170074	cg13116174	2.30037971225872e-07	MMP10_F9
170075	cg13116438	5.26145315425806e-06	MMP10_F9
170076	cg13117339	-7.11293432816155e-07	MMP10_F9
170077	cg13117822	8.53952972873712e-06	MMP10_F9
170078	cg13118072	8.82733607807395e-07	MMP10_F9
170079	cg13118748	4.34734382492045e-08	MMP10_F9
170080	cg13120174	-3.72902542712675e-05	MMP10_F9
170081	cg13120424	8.0833799393743e-06	MMP10_F9
170082	cg13122498	-2.41001624643835e-05	MMP10_F9
170083	cg13123009	2.16988484616051e-05	MMP10_F9
170084	cg13123840	3.28699213324444e-06	MMP10_F9
170085	cg13124263	-9.46266387326872e-08	MMP10_F9
170086	cg13124788	2.77920735298309e-06	MMP10_F9
170087	cg13125224	4.56404801027601e-06	MMP10_F9
170088	cg13126575	-9.86765903269355e-06	MMP10_F9
170089	cg13126790	1.92689794629993e-05	MMP10_F9
170090	cg13126982	1.27201532610964e-05	MMP10_F9
170091	cg13127825	-2.16042661212351e-05	MMP10_F9
170092	cg13129210	-2.83829583404715e-07	MMP10_F9
170093	cg13130022	-2.82664793931214e-06	MMP10_F9
170094	cg13130224	-1.1249287105366e-05	MMP10_F9
170095	cg13130317	-3.89820767850216e-07	MMP10_F9
170096	cg13130352	-4.47977930785598e-06	MMP10_F9
170097	cg13130696	1.26717352738289e-06	MMP10_F9
170098	cg13131034	8.53559641155036e-08	MMP10_F9
170099	cg13131840	-1.12752587584842e-05	MMP10_F9
170100	cg13132147	1.07067492084511e-06	MMP10_F9
170101	cg13132775	7.6031583222698e-06	MMP10_F9
170102	cg13132884	5.88702763088456e-06	MMP10_F9
170103	cg13133961	-3.81300311091671e-06	MMP10_F9
170104	cg13134968	3.94352046907177e-06	MMP10_F9
170105	cg13135180	2.31690588109049e-06	MMP10_F9
170106	cg13136655	-5.91244075959943e-06	MMP10_F9
170107	cg13137376	4.46074518882469e-06	MMP10_F9
170108	cg13137465	2.90195929637799e-06	MMP10_F9
170109	cg13138329	2.25097062690423e-06	MMP10_F9
170110	cg13138832	-1.32557507896908e-05	MMP10_F9
170111	cg13139020	2.44823046146885e-06	MMP10_F9
170112	cg13139587	4.7463923101133e-06	MMP10_F9
170113	cg13139838	7.36710815996598e-07	MMP10_F9
170114	cg13141065	1.24740475164333e-05	MMP10_F9
170115	cg13142134	1.72795676525117e-05	MMP10_F9
170116	cg13142152	-2.32536954214312e-05	MMP10_F9
170117	cg13142750	5.78769719500645e-06	MMP10_F9
170118	cg13143120	8.70651950441025e-06	MMP10_F9
170119	cg13143525	7.62606293396125e-07	MMP10_F9
170120	cg13146826	5.29072104682089e-07	MMP10_F9
170121	cg13149677	-1.27892067725165e-05	MMP10_F9
170122	cg13150094	-2.78254261415535e-05	MMP10_F9
170123	cg13150400	8.5151578330914e-07	MMP10_F9
170124	cg13150632	7.68833097436893e-06	MMP10_F9
170125	cg13151707	1.44851152001528e-05	MMP10_F9
170126	cg13152130	1.73676380900654e-06	MMP10_F9
170127	cg13154057	1.0611344321463e-05	MMP10_F9
170128	cg13154263	-1.42780932171708e-05	MMP10_F9
170129	cg13154622	7.1564590100328e-06	MMP10_F9
170130	cg13155295	-3.67590903936561e-07	MMP10_F9
170131	cg13156044	8.13395516734035e-07	MMP10_F9
170132	cg13158344	-6.20699417078543e-07	MMP10_F9
170133	cg13159037	-1.08274941009449e-06	MMP10_F9
170134	cg13160386	7.53363416842914e-06	MMP10_F9
170135	cg13160528	1.70347569485812e-05	MMP10_F9
170136	cg13160963	2.05026135770381e-06	MMP10_F9
170137	cg13160967	-5.43318386745075e-06	MMP10_F9
170138	cg13161113	-1.45423986881609e-05	MMP10_F9
170139	cg13162690	2.36498944272832e-06	MMP10_F9
170140	cg13163218	7.56815503967642e-07	MMP10_F9
170141	cg13163765	4.41163115088371e-06	MMP10_F9
170142	cg13163930	-8.52055995429124e-07	MMP10_F9
170143	cg13164087	-1.04112639795446e-05	MMP10_F9
170144	cg13165140	9.15756175205853e-07	MMP10_F9
170145	cg13165422	-3.93547554895273e-08	MMP10_F9
170146	cg13168447	-2.9012881424644e-06	MMP10_F9
170147	cg13168919	3.51527377892135e-06	MMP10_F9
170148	cg13169221	-3.29367126925356e-05	MMP10_F9
170149	cg13169479	-1.02817953425893e-05	MMP10_F9
170150	cg13170891	-1.12144583987041e-05	MMP10_F9
170151	cg13171890	1.65591219948709e-06	MMP10_F9
170152	cg13173260	3.78116456951902e-06	MMP10_F9
170153	cg13174427	1.92400906137459e-06	MMP10_F9
170154	cg13175329	-1.52141374576428e-05	MMP10_F9
170155	cg13176979	-1.00768037041277e-06	MMP10_F9
170156	cg13177375	1.04866628256415e-05	MMP10_F9
170157	cg13177453	-1.80843850804473e-06	MMP10_F9
170158	cg13177860	-2.3934423952821e-05	MMP10_F9
170159	cg13178295	1.84905821708494e-05	MMP10_F9
170160	cg13178597	3.87648463660086e-06	MMP10_F9
170161	cg13180974	-1.79150553108839e-07	MMP10_F9
170162	cg13181026	5.83412941203097e-06	MMP10_F9
170163	cg13182916	4.97684591834972e-06	MMP10_F9
170164	cg13183694	-6.8956460360212e-05	MMP10_F9
170165	cg13184019	-1.16653163894859e-05	MMP10_F9
170166	cg13184442	7.23655863720104e-06	MMP10_F9
170167	cg13185046	-6.1703831109992e-05	MMP10_F9
170168	cg13185413	1.09989346043098e-05	MMP10_F9
170169	cg13187764	6.3616329522254e-06	MMP10_F9
170170	cg13187827	1.0415196329185e-05	MMP10_F9
170171	cg13188409	7.80028464506516e-07	MMP10_F9
170172	cg13189271	-9.65784649206927e-06	MMP10_F9
170173	cg13189434	-3.44651494979578e-06	MMP10_F9
170174	cg13189486	9.11930444148953e-06	MMP10_F9
170175	cg13192049	2.29821790616848e-05	MMP10_F9
170176	cg13192239	-1.82383569048015e-06	MMP10_F9
170177	cg13193497	-8.99713161936671e-06	MMP10_F9
170178	cg13194994	7.04238802180703e-06	MMP10_F9
170179	cg13195955	1.57141701847842e-05	MMP10_F9
170180	cg13196216	-9.05893703046255e-06	MMP10_F9
170181	cg13196879	9.2917417962335e-06	MMP10_F9
170182	cg13197078	1.4315303955439e-05	MMP10_F9
170183	cg13197308	-2.34426792031281e-06	MMP10_F9
170184	cg13197732	7.85367161302886e-06	MMP10_F9
170185	cg13198793	-4.2015824411203e-06	MMP10_F9
170186	cg13199127	-1.03393442813509e-05	MMP10_F9
170187	cg13199577	-3.67977646928856e-06	MMP10_F9
170188	cg13199639	-3.45250503044266e-06	MMP10_F9
170189	cg13199958	-1.85114658842029e-06	MMP10_F9
170190	cg13200288	5.74958813726118e-06	MMP10_F9
170191	cg13200628	2.28229417357433e-06	MMP10_F9
170192	cg13200848	-4.96354365634675e-07	MMP10_F9
170193	cg13201995	8.35891333688277e-06	MMP10_F9
170194	cg13202415	9.60504044163052e-07	MMP10_F9
170195	cg13202845	-3.16339264651884e-06	MMP10_F9
170196	cg13205613	2.80871486696984e-06	MMP10_F9
170197	cg13205771	1.25321384776718e-05	MMP10_F9
170198	cg13206063	-2.62458493543239e-05	MMP10_F9
170199	cg13206674	-2.09459937593608e-06	MMP10_F9
170200	cg13206902	-3.61949921039279e-06	MMP10_F9
170201	cg13207333	-1.26250895534356e-06	MMP10_F9
170202	cg13207534	-9.66596198818562e-06	MMP10_F9
170203	cg13207606	1.96439650051069e-06	MMP10_F9
170204	cg13208088	8.97777475356734e-06	MMP10_F9
170205	cg13208590	8.27361389183477e-07	MMP10_F9
170206	cg13209822	-1.70072566321962e-05	MMP10_F9
170207	cg13209878	-2.14394969417221e-05	MMP10_F9
170208	cg13210820	6.06258231440213e-07	MMP10_F9
170209	cg13211832	-1.08717806185144e-05	MMP10_F9
170210	cg13212079	8.72372800057638e-06	MMP10_F9
170211	cg13212186	1.08833754554565e-05	MMP10_F9
170212	cg13212956	-9.9316645443135e-07	MMP10_F9
170213	cg13212963	-2.84437139655126e-06	MMP10_F9
170214	cg13214005	-2.45151428781353e-06	MMP10_F9
170215	cg13214149	3.13960781644929e-06	MMP10_F9
170216	cg13215667	-9.84244074379027e-06	MMP10_F9
170217	cg13217373	-2.83697942891996e-06	MMP10_F9
170218	cg13219552	-1.234674538639e-05	MMP10_F9
170219	cg13219679	1.36883767016527e-06	MMP10_F9
170220	cg13219709	-1.45074917438004e-06	MMP10_F9
170221	cg13220209	1.42015315627275e-06	MMP10_F9
170222	cg13220287	3.61934466328928e-06	MMP10_F9
170223	cg13220290	8.76726846341073e-06	MMP10_F9
170224	cg13220457	1.51942256396649e-06	MMP10_F9
170225	cg13220900	-5.94290177355268e-06	MMP10_F9
170226	cg13221458	-6.070289503721e-06	MMP10_F9
170227	cg13223107	4.83326217220509e-06	MMP10_F9
170228	cg13223328	-8.29464886940251e-06	MMP10_F9
170229	cg13223754	9.8962468361886e-07	MMP10_F9
170230	cg13224077	-3.23539330564294e-07	MMP10_F9
170231	cg13224161	1.27703813830216e-05	MMP10_F9
170232	cg13224573	-4.76549544454397e-06	MMP10_F9
170233	cg13225596	1.32712452729617e-06	MMP10_F9
170234	cg13225750	-1.15447356317893e-06	MMP10_F9
170235	cg13226839	1.15387868021098e-06	MMP10_F9
170236	cg13227551	-2.75790100690857e-06	MMP10_F9
170237	cg13232011	-1.26942193003369e-07	MMP10_F9
170238	cg13236679	1.42373037057469e-06	MMP10_F9
170239	cg13241473	9.18112478041852e-07	MMP10_F9
170240	cg13245264	1.12939479721869e-05	MMP10_F9
170241	cg13246235	-1.01466917702748e-05	MMP10_F9
170242	cg13246802	-5.53913815599293e-06	MMP10_F9
170243	cg13248789	-1.03161554881924e-05	MMP10_F9
170244	cg13249850	-5.27588613565946e-07	MMP10_F9
170245	cg13250324	-1.01463510545348e-05	MMP10_F9
170246	cg13251891	3.09708433742906e-06	MMP10_F9
170247	cg13252226	9.31802895752003e-06	MMP10_F9
170248	cg13252915	4.01452138822262e-07	MMP10_F9
170249	cg13253439	-1.08729051247472e-05	MMP10_F9
170250	cg13253642	-1.94500462092564e-05	MMP10_F9
170251	cg13253856	-2.36559084680731e-06	MMP10_F9
170252	cg13254330	9.7223929399333e-06	MMP10_F9
170253	cg13254416	1.00274883308178e-05	MMP10_F9
170254	cg13254553	1.51747772817619e-05	MMP10_F9
170255	cg13254586	1.00234389444175e-05	MMP10_F9
170256	cg13255096	1.86608846454003e-06	MMP10_F9
170257	cg13256491	9.10584157936685e-07	MMP10_F9
170258	cg13258453	-1.9464047369688e-05	MMP10_F9
170259	cg13258528	-1.2628924753e-06	MMP10_F9
170260	cg13260314	1.42134416648701e-05	MMP10_F9
170261	cg13260333	2.04198312972295e-07	MMP10_F9
170262	cg13260377	-2.05652329807146e-06	MMP10_F9
170263	cg13260856	4.39394819329303e-06	MMP10_F9
170264	cg13261725	-2.68024641051345e-06	MMP10_F9
170265	cg13262424	1.76954391759561e-06	MMP10_F9
170266	cg13263013	-2.39017710561654e-05	MMP10_F9
170267	cg13263778	2.66790927820542e-06	MMP10_F9
170268	cg13264308	-1.66814114136122e-06	MMP10_F9
170269	cg13264543	-1.5351198701611e-05	MMP10_F9
170270	cg13265740	4.07408158180681e-06	MMP10_F9
170271	cg13266119	7.32878865787237e-06	MMP10_F9
170272	cg13266242	1.41108308341058e-05	MMP10_F9
170273	cg13266496	3.49471451194086e-05	MMP10_F9
170274	cg13266763	2.76102450801824e-08	MMP10_F9
170275	cg13267247	6.50920780723411e-06	MMP10_F9
170276	cg13267891	5.12446111030913e-06	MMP10_F9
170277	cg13268374	3.54338718839735e-08	MMP10_F9
170278	cg13269342	-1.4085348537874e-05	MMP10_F9
170279	cg13269645	4.00191629041001e-06	MMP10_F9
170280	cg13270236	-2.61543092151556e-05	MMP10_F9
170281	cg13272280	1.68423156447648e-07	MMP10_F9
170282	cg13273236	1.27511626661022e-05	MMP10_F9
170283	cg13273398	-3.07333003345712e-06	MMP10_F9
170284	cg13274644	1.48301162057923e-07	MMP10_F9
170285	cg13274775	-9.37298333292319e-07	MMP10_F9
170286	cg13276502	1.4085774450524e-05	MMP10_F9
170287	cg13276981	-1.85511900414825e-05	MMP10_F9
170288	cg13278100	1.84241850514566e-06	MMP10_F9
170289	cg13278922	-6.86353653610466e-06	MMP10_F9
170290	cg13279192	-1.92007019189183e-06	MMP10_F9
170291	cg13279673	-1.15351812830121e-06	MMP10_F9
170292	cg13279700	-6.67186032649012e-06	MMP10_F9
170293	cg13279858	7.32946495134622e-08	MMP10_F9
170294	cg13279955	6.37504280644013e-06	MMP10_F9
170295	cg13280041	8.29799918141218e-06	MMP10_F9
170296	cg13280063	1.19958015500407e-06	MMP10_F9
170297	cg13280080	-5.80167992999536e-07	MMP10_F9
170298	cg13280283	1.76822935901034e-07	MMP10_F9
170299	cg13280882	-1.38031650863444e-05	MMP10_F9
170300	cg13281171	9.67711549880627e-06	MMP10_F9
170301	cg13281868	-1.20925656496331e-06	MMP10_F9
170302	cg13282197	1.38548720661739e-06	MMP10_F9
170303	cg13282547	-3.91857096952535e-05	MMP10_F9
170304	cg13283932	-2.46620192166289e-05	MMP10_F9
170305	cg13284152	-8.75425890265724e-07	MMP10_F9
170306	cg13284238	-2.78635446528766e-05	MMP10_F9
170307	cg13284374	5.9349232300669e-07	MMP10_F9
170308	cg13285319	2.28907304341721e-05	MMP10_F9
170309	cg13286323	9.62700228303792e-07	MMP10_F9
170310	cg13286590	-8.61687256452445e-06	MMP10_F9
170311	cg13289019	-1.17369958226231e-05	MMP10_F9
170312	cg13289431	3.2374337224453e-06	MMP10_F9
170313	cg13290154	2.56319852150872e-06	MMP10_F9
170314	cg13291694	6.75376735941889e-06	MMP10_F9
170315	cg13292409	-2.88637343168813e-06	MMP10_F9
170316	cg13292487	5.28612372219633e-06	MMP10_F9
170317	cg13293729	-7.60821900077066e-06	MMP10_F9
170318	cg13295193	1.05948733125862e-06	MMP10_F9
170319	cg13296083	4.58181238594963e-06	MMP10_F9
170320	cg13296093	-2.2835617715796e-05	MMP10_F9
170321	cg13297865	6.61166182898204e-07	MMP10_F9
170322	cg13298147	-6.19557693367189e-06	MMP10_F9
170323	cg13298451	-2.65430762299949e-06	MMP10_F9
170324	cg13299025	7.35341042650875e-07	MMP10_F9
170325	cg13299325	1.58192965029768e-05	MMP10_F9
170326	cg13299436	-1.29963254559488e-05	MMP10_F9
170327	cg13299743	1.40753673328885e-05	MMP10_F9
170328	cg13300282	1.24968503225048e-06	MMP10_F9
170329	cg13301043	-4.36399048962966e-07	MMP10_F9
170330	cg13301542	1.58198819140444e-05	MMP10_F9
170331	cg13301590	-3.21057218502748e-05	MMP10_F9
170332	cg13302318	4.84527095625888e-07	MMP10_F9
170333	cg13303256	1.5524341727814e-06	MMP10_F9
170334	cg13304664	1.1111624942512e-05	MMP10_F9
170335	cg13305823	-3.823645369404e-06	MMP10_F9
170336	cg13306815	6.3482448638278e-06	MMP10_F9
170337	cg13307058	-2.22192120034999e-05	MMP10_F9
170338	cg13308063	-3.91865495968772e-07	MMP10_F9
170339	cg13308080	-3.87852314957524e-07	MMP10_F9
170340	cg13309421	-8.2007263045318e-06	MMP10_F9
170341	cg13309429	1.90266239812561e-07	MMP10_F9
170342	cg13311832	2.014803276553e-05	MMP10_F9
170343	cg13312976	3.46786793462865e-06	MMP10_F9
170344	cg13313598	-5.97040766978786e-06	MMP10_F9
170345	cg13314057	-2.25448416628872e-07	MMP10_F9
170346	cg13314222	1.07435827502298e-05	MMP10_F9
170347	cg13314694	1.00021233631909e-06	MMP10_F9
170348	cg13315970	5.58822225642417e-06	MMP10_F9
170349	cg13316188	-3.45643268523951e-06	MMP10_F9
170350	cg13316736	1.46840865330167e-06	MMP10_F9
170351	cg13318241	4.05829092212193e-05	MMP10_F9
170352	cg13318793	6.4985373401573e-06	MMP10_F9
170353	cg13318914	-9.01178330606755e-06	MMP10_F9
170354	cg13318964	-4.95264571010189e-05	MMP10_F9
170355	cg13319014	8.91402564719941e-07	MMP10_F9
170356	cg13319417	5.84405821601356e-06	MMP10_F9
170357	cg13319757	-2.68981503277866e-05	MMP10_F9
170358	cg13319975	-3.95648283503802e-07	MMP10_F9
170359	cg13320114	5.44649519708477e-06	MMP10_F9
170360	cg13320558	1.17086705991513e-06	MMP10_F9
170361	cg13321114	6.16416306897066e-06	MMP10_F9
170362	cg13322131	5.75808108538313e-06	MMP10_F9
170363	cg13322920	-1.12051238349569e-05	MMP10_F9
170364	cg13323047	7.06710378960393e-06	MMP10_F9
170365	cg13323091	1.05135978948126e-05	MMP10_F9
170366	cg13323416	-3.2060493455919e-06	MMP10_F9
170367	cg13323701	-1.76537092318584e-08	MMP10_F9
170368	cg13324205	1.36901135782219e-07	MMP10_F9
170369	cg13325330	-5.52354181178095e-07	MMP10_F9
170370	cg13325666	1.74356344270389e-06	MMP10_F9
170371	cg13326048	-2.59777302126357e-06	MMP10_F9
170372	cg13326844	5.56827958677181e-06	MMP10_F9
170373	cg13327078	1.79927741968618e-06	MMP10_F9
170374	cg13327911	-9.18810456236099e-06	MMP10_F9
170375	cg13329862	2.80792377711829e-05	MMP10_F9
170376	cg13329912	6.53099836711586e-07	MMP10_F9
170377	cg13330671	-2.27937322138559e-05	MMP10_F9
170378	cg13330911	-1.93969129410439e-05	MMP10_F9
170379	cg13332525	-2.06215582995782e-05	MMP10_F9
170380	cg13332783	-2.91561910611233e-06	MMP10_F9
170381	cg13332807	1.69066647445709e-06	MMP10_F9
170382	cg13333737	1.74340716301146e-06	MMP10_F9
170383	cg13334277	-4.71217866245185e-05	MMP10_F9
170384	cg13334396	-1.01966169678404e-05	MMP10_F9
170385	cg13335388	4.90991435608105e-06	MMP10_F9
170386	cg13335769	-8.93956430704831e-06	MMP10_F9
170387	cg13336485	7.78005582594831e-06	MMP10_F9
170388	cg13336690	7.2196217404949e-06	MMP10_F9
170389	cg13337238	-9.65424034520365e-06	MMP10_F9
170390	cg13337949	4.16134107281455e-06	MMP10_F9
170391	cg13338685	-1.71072220022701e-05	MMP10_F9
170392	cg13338798	5.92750567128424e-06	MMP10_F9
170393	cg13338877	-3.89691450642595e-08	MMP10_F9
170394	cg13338949	6.82823090260105e-07	MMP10_F9
170395	cg13341412	-2.15602106023421e-06	MMP10_F9
170396	cg13341460	4.18551019860787e-07	MMP10_F9
170397	cg13343502	1.22017074246769e-05	MMP10_F9
170398	cg13344095	4.40240375625807e-05	MMP10_F9
170399	cg13344206	-1.2010875524592e-05	MMP10_F9
170400	cg13344961	1.95658768932933e-06	MMP10_F9
170401	cg13345255	-1.85750664726058e-05	MMP10_F9
170402	cg13347198	7.49207159014547e-06	MMP10_F9
170403	cg13347910	-2.38471466056882e-06	MMP10_F9
170404	cg13347970	6.14656874440903e-06	MMP10_F9
170405	cg13348458	2.75031377743143e-05	MMP10_F9
170406	cg13348519	-4.64417997003188e-07	MMP10_F9
170407	cg13348770	4.00992207683575e-06	MMP10_F9
170408	cg13349035	4.70219975548861e-06	MMP10_F9
170409	cg13349179	-6.80962489489155e-07	MMP10_F9
170410	cg13351061	-1.9234433565195e-05	MMP10_F9
170411	cg13351114	-2.84953463954611e-07	MMP10_F9
170412	cg13351249	-1.05621131293036e-06	MMP10_F9
170413	cg13351621	-4.58282342466805e-06	MMP10_F9
170414	cg13351860	-4.67421472991753e-08	MMP10_F9
170415	cg13353315	-1.26041524896591e-05	MMP10_F9
170416	cg13353717	2.41910642072012e-05	MMP10_F9
170417	cg13354250	-1.80656172108745e-07	MMP10_F9
170418	cg13354679	1.18846856093785e-05	MMP10_F9
170419	cg13355078	-3.95663581392711e-06	MMP10_F9
170420	cg13355449	8.97330893449004e-06	MMP10_F9
170421	cg13356429	-2.99234244263052e-06	MMP10_F9
170422	cg13357482	1.02382785448454e-06	MMP10_F9
170423	cg13357602	-1.12870651253217e-05	MMP10_F9
170424	cg13357708	6.80963352010959e-06	MMP10_F9
170425	cg13361705	-4.32535403415418e-06	MMP10_F9
170426	cg13362404	-2.67997352656461e-05	MMP10_F9
170427	cg13362491	-1.46142390676998e-05	MMP10_F9
170428	cg13362513	-1.93869845041977e-05	MMP10_F9
170429	cg13362801	-1.33831398092036e-05	MMP10_F9
170430	cg13363689	-5.26956943068781e-08	MMP10_F9
170431	cg13363748	-1.25049736679226e-05	MMP10_F9
170432	cg13364903	-3.98980849339732e-07	MMP10_F9
170433	cg13365279	-1.06308200301481e-05	MMP10_F9
170434	cg13365340	4.92438930023382e-06	MMP10_F9
170435	cg13365524	8.55382119226351e-06	MMP10_F9
170436	cg13367563	3.52390451192622e-06	MMP10_F9
170437	cg13367756	-6.57874091665227e-06	MMP10_F9
170438	cg13368186	-1.06413403695639e-05	MMP10_F9
170439	cg13368923	1.6196655484196e-06	MMP10_F9
170440	cg13369325	3.86995499949057e-06	MMP10_F9
170441	cg13369622	-4.06346020703156e-05	MMP10_F9
170442	cg13369831	-4.07673568455769e-06	MMP10_F9
170443	cg13369999	5.85216599742863e-07	MMP10_F9
170444	cg13370280	-5.65769428472303e-07	MMP10_F9
170445	cg13371199	1.63129035259447e-06	MMP10_F9
170446	cg13371788	-1.55437595557415e-06	MMP10_F9
170447	cg13371910	-1.67127552768181e-06	MMP10_F9
170448	cg13371951	4.34195130609264e-06	MMP10_F9
170449	cg13372314	-1.55569909716117e-06	MMP10_F9
170450	cg13373066	-7.93945606464287e-07	MMP10_F9
170451	cg13373589	-5.43383139345432e-06	MMP10_F9
170452	cg13375457	2.55502490817545e-06	MMP10_F9
170453	cg13375628	1.03309256558521e-06	MMP10_F9
170454	cg13375758	8.9266137409521e-07	MMP10_F9
170455	cg13377264	7.89886549226011e-06	MMP10_F9
170456	cg13377341	-5.80460678814827e-06	MMP10_F9
170457	cg13377589	2.71776855026499e-06	MMP10_F9
170458	cg13378486	2.91197816003009e-05	MMP10_F9
170459	cg13378865	9.34231399195778e-07	MMP10_F9
170460	cg13379208	1.3268983283181e-05	MMP10_F9
170461	cg13380562	-1.85268328430839e-06	MMP10_F9
170462	cg13380995	-2.31784522334733e-05	MMP10_F9
170463	cg13382504	1.03010415396143e-05	MMP10_F9
170464	cg13384212	-1.8906736965899e-06	MMP10_F9
170465	cg13386109	6.53025457949445e-06	MMP10_F9
170466	cg13386634	6.07611170401661e-06	MMP10_F9
170467	cg13386903	-6.98708709577864e-06	MMP10_F9
170468	cg13387050	8.4760550623203e-06	MMP10_F9
170469	cg13387071	-1.52398272208892e-05	MMP10_F9
170470	cg13387924	1.47832005435232e-05	MMP10_F9
170471	cg13390480	-3.45650200456877e-06	MMP10_F9
170472	cg13391363	1.90252637791455e-07	MMP10_F9
170473	cg13391740	-3.17039477446375e-06	MMP10_F9
170474	cg13392422	2.07502301288456e-06	MMP10_F9
170475	cg13392848	-4.49615685511849e-06	MMP10_F9
170476	cg13393754	5.54959059091447e-07	MMP10_F9
170477	cg13394216	3.28864154089385e-06	MMP10_F9
170478	cg13395133	-1.75805367457345e-05	MMP10_F9
170479	cg13396436	1.0715924357744e-05	MMP10_F9
170480	cg13396607	2.3033171466642e-05	MMP10_F9
170481	cg13396738	1.21217501415182e-05	MMP10_F9
170482	cg13396830	2.24598157443802e-06	MMP10_F9
170483	cg13397359	1.50375516527162e-06	MMP10_F9
170484	cg13397365	4.82816501178473e-07	MMP10_F9
170485	cg13398674	4.65557537396272e-06	MMP10_F9
170486	cg13398947	-5.44140602464332e-06	MMP10_F9
170487	cg13400176	-4.88051092425149e-07	MMP10_F9
170488	cg13400512	-9.70287515874192e-06	MMP10_F9
170489	cg13401235	1.64934571358448e-05	MMP10_F9
170490	cg13401290	3.30989461006919e-07	MMP10_F9
170491	cg13401368	1.00441458004932e-07	MMP10_F9
170492	cg13401608	-5.22957952115064e-06	MMP10_F9
170493	cg13401829	8.61321555498929e-06	MMP10_F9
170494	cg13401893	5.65425748750863e-06	MMP10_F9
170495	cg13403689	4.84626546704611e-06	MMP10_F9
170496	cg13403999	-3.34433768815646e-06	MMP10_F9
170497	cg13405222	4.32334250023104e-06	MMP10_F9
170498	cg13405631	-2.25401235473106e-05	MMP10_F9
170499	cg13406003	1.66712377524513e-06	MMP10_F9
170500	cg13408519	1.57951149814387e-05	MMP10_F9
170501	cg13408528	-9.35505419334086e-06	MMP10_F9
170502	cg13409111	1.36019614558526e-05	MMP10_F9
170503	cg13409674	-1.83842281477179e-05	MMP10_F9
170504	cg13409888	-5.47519518475081e-07	MMP10_F9
170505	cg13411122	-2.06135930833559e-06	MMP10_F9
170506	cg13411789	9.93730934326093e-06	MMP10_F9
170507	cg13413286	3.28582467878446e-06	MMP10_F9
170508	cg13413719	-4.04525740277656e-05	MMP10_F9
170509	cg13413789	1.9607084592905e-06	MMP10_F9
170510	cg13418419	4.71332047335207e-07	MMP10_F9
170511	cg13420934	1.7880499092852e-05	MMP10_F9
170512	cg13422261	1.90599520700987e-06	MMP10_F9
170513	cg13423389	1.72465451498953e-05	MMP10_F9
170514	cg13423887	0.000126075949864682	MMP10_F9
170515	cg13425174	2.40174634111582e-06	MMP10_F9
170516	cg13426098	-2.52840080675811e-07	MMP10_F9
170517	cg13426138	2.46220578537524e-06	MMP10_F9
170518	cg13426829	2.34437813534656e-07	MMP10_F9
170519	cg13426857	1.88279997914265e-06	MMP10_F9
170520	cg13428048	-7.66983086518904e-06	MMP10_F9
170521	cg13429144	3.39041052710275e-06	MMP10_F9
170522	cg13429614	3.17363972531041e-06	MMP10_F9
170523	cg13431760	-3.1402129832053e-06	MMP10_F9
170524	cg13432267	1.04643161164659e-05	MMP10_F9
170525	cg13432616	-1.19719146119886e-06	MMP10_F9
170526	cg13433729	-1.62842619755509e-05	MMP10_F9
170527	cg13434361	3.62188602683454e-06	MMP10_F9
170528	cg13434757	-3.1647071908019e-05	MMP10_F9
170529	cg13434772	-9.25943470405693e-07	MMP10_F9
170530	cg13435101	-4.22194297622615e-06	MMP10_F9
170531	cg13435432	-1.45208704327081e-05	MMP10_F9
170532	cg13436213	-9.18709037771215e-06	MMP10_F9
170533	cg13436451	-4.13223094626968e-06	MMP10_F9
170534	cg13436843	-7.88641929536511e-06	MMP10_F9
170535	cg13437538	-1.04571505602652e-07	MMP10_F9
170536	cg13437870	-5.33399436572745e-06	MMP10_F9
170537	cg13438236	7.87201451798841e-06	MMP10_F9
170538	cg13438647	-1.4826459636948e-05	MMP10_F9
170539	cg13439406	-1.64523832861388e-05	MMP10_F9
170540	cg13440645	-6.72747077185894e-07	MMP10_F9
170541	cg13441193	-2.38995510909497e-05	MMP10_F9
170542	cg13442034	2.50463458545036e-06	MMP10_F9
170543	cg13442173	-1.11997429116712e-05	MMP10_F9
170544	cg13442386	-4.2041143354572e-06	MMP10_F9
170545	cg13443893	1.62907053213206e-06	MMP10_F9
170546	cg13445593	-3.8072623538457e-06	MMP10_F9
170547	cg13446859	2.68068160834621e-05	MMP10_F9
170548	cg13447295	-2.46620956623125e-05	MMP10_F9
170549	cg13456812	9.23404185785344e-08	MMP10_F9
170550	cg13462275	6.2070558688402e-06	MMP10_F9
170551	cg13464142	-3.30903039769209e-08	MMP10_F9
170552	cg13464738	1.76832250361581e-05	MMP10_F9
170553	cg13464745	8.8378981384063e-06	MMP10_F9
170554	cg13464995	7.26907012849299e-06	MMP10_F9
170555	cg13465723	-1.01827215766961e-05	MMP10_F9
170556	cg13465831	-6.60870001120736e-09	MMP10_F9
170557	cg13466027	-1.89249811946437e-05	MMP10_F9
170558	cg13466700	6.17466152709949e-07	MMP10_F9
170559	cg13466809	4.07867332279955e-06	MMP10_F9
170560	cg13468624	-1.67576472217693e-05	MMP10_F9
170561	cg13469471	5.66040538732312e-07	MMP10_F9
170562	cg13469777	-1.69473600544212e-05	MMP10_F9
170563	cg13470504	-9.95491383804209e-06	MMP10_F9
170564	cg13471009	-3.5220272623295e-05	MMP10_F9
170565	cg13472000	-1.21209631549179e-06	MMP10_F9
170566	cg13472470	1.30110251268201e-05	MMP10_F9
170567	cg13475248	-1.46632040046948e-05	MMP10_F9
170568	cg13476058	-4.59581366939866e-07	MMP10_F9
170569	cg13476531	-5.55835861358317e-06	MMP10_F9
170570	cg13477582	-2.21394659412502e-06	MMP10_F9
170571	cg13477819	2.56380450577819e-06	MMP10_F9
170572	cg13477849	-5.17322440441037e-08	MMP10_F9
170573	cg13478289	1.12265098208146e-05	MMP10_F9
170574	cg13478588	1.43015948809966e-06	MMP10_F9
170575	cg13479358	-9.13542144968682e-07	MMP10_F9
170576	cg13479780	5.52154056479661e-07	MMP10_F9
170577	cg13483953	-6.40042853997698e-06	MMP10_F9
170578	cg13484505	2.82952617274833e-06	MMP10_F9
170579	cg13486404	2.38625073292517e-06	MMP10_F9
170580	cg13486531	-4.29715301265213e-06	MMP10_F9
170581	cg13486532	-4.47910746623774e-06	MMP10_F9
170582	cg13487859	6.29931168312847e-06	MMP10_F9
170583	cg13488070	1.22246095032113e-06	MMP10_F9
170584	cg13488284	5.09135291053448e-08	MMP10_F9
170585	cg13490368	-7.94458181983207e-06	MMP10_F9
170586	cg13491462	-1.35462315677149e-06	MMP10_F9
170587	cg13493091	8.67905268377773e-08	MMP10_F9
170588	cg13493635	-6.7152530594339e-05	MMP10_F9
170589	cg13494348	7.66585057685756e-06	MMP10_F9
170590	cg13494704	-1.43350979820521e-06	MMP10_F9
170591	cg13495347	6.31764204831679e-10	MMP10_F9
170592	cg13495532	-5.55479162860435e-06	MMP10_F9
170593	cg13497069	2.82612036182166e-06	MMP10_F9
170594	cg13497563	7.04248963612428e-07	MMP10_F9
170595	cg13498289	-3.25655882689448e-06	MMP10_F9
170596	cg13500354	1.4495463677835e-05	MMP10_F9
170597	cg13500720	1.02414090873575e-05	MMP10_F9
170598	cg13500852	-1.88918610841859e-05	MMP10_F9
170599	cg13500909	-1.46136309313546e-05	MMP10_F9
170600	cg13501538	2.66387643377309e-05	MMP10_F9
170601	cg13501616	-4.91640157449674e-06	MMP10_F9
170602	cg13501961	-1.21380785245133e-06	MMP10_F9
170603	cg13502128	8.05868611196939e-06	MMP10_F9
170604	cg13502382	3.98846418500266e-06	MMP10_F9
170605	cg13502540	4.69320116451344e-05	MMP10_F9
170606	cg13504283	-1.48954882622214e-06	MMP10_F9
170607	cg13507489	-1.88910742402996e-05	MMP10_F9
170608	cg13510327	-1.56448263668366e-06	MMP10_F9
170609	cg13510363	1.48824753742778e-06	MMP10_F9
170610	cg13510849	1.2422170754182e-05	MMP10_F9
170611	cg13511576	-1.97983517003181e-05	MMP10_F9
170612	cg13514037	-8.98334560106787e-06	MMP10_F9
170613	cg13515351	-6.86361449133591e-06	MMP10_F9
170614	cg13516209	-3.39756653264441e-05	MMP10_F9
170615	cg13516479	5.92772325450903e-07	MMP10_F9
170616	cg13517866	-2.31441159434788e-05	MMP10_F9
170617	cg13518670	4.44462942312321e-05	MMP10_F9
170618	cg13520736	1.14945171234525e-06	MMP10_F9
170619	cg13522406	-2.15571570754806e-05	MMP10_F9
170620	cg13523882	1.57072448488642e-06	MMP10_F9
170621	cg13524037	-7.22493501149005e-05	MMP10_F9
170622	cg13524302	6.78146805943161e-06	MMP10_F9
170623	cg13525071	-8.75393893740277e-06	MMP10_F9
170624	cg13525197	4.62197997837173e-06	MMP10_F9
170625	cg13525397	-2.793014864678e-05	MMP10_F9
170626	cg13526264	-3.524487466603e-05	MMP10_F9
170627	cg13527624	-7.66909584845603e-07	MMP10_F9
170628	cg13528145	2.3674149513956e-05	MMP10_F9
170629	cg13528178	1.34691060811018e-06	MMP10_F9
170630	cg13528479	-7.59619485038593e-05	MMP10_F9
170631	cg13528777	4.28119215443111e-07	MMP10_F9
170632	cg13528831	-2.38251661865602e-05	MMP10_F9
170633	cg13529437	-8.00078578631511e-06	MMP10_F9
170634	cg13529912	1.76422739209622e-07	MMP10_F9
170635	cg13531176	1.92775264977113e-05	MMP10_F9
170636	cg13531562	-8.97596696344659e-07	MMP10_F9
170637	cg13531800	-1.04507055389768e-05	MMP10_F9
170638	cg13531837	2.01817759679742e-06	MMP10_F9
170639	cg13533069	1.69783879714527e-05	MMP10_F9
170640	cg13533335	-2.34789938964286e-05	MMP10_F9
170641	cg13533456	-2.2218730649416e-06	MMP10_F9
170642	cg13534892	9.77806808002278e-06	MMP10_F9
170643	cg13535098	-2.39820940826998e-06	MMP10_F9
170644	cg13537510	2.00250880744198e-05	MMP10_F9
170645	cg13538257	-1.1106813388171e-06	MMP10_F9
170646	cg13538277	1.03086706938888e-06	MMP10_F9
170647	cg13540060	6.37456402221648e-06	MMP10_F9
170648	cg13540418	5.29468732079046e-06	MMP10_F9
170649	cg13540639	8.16610878167018e-07	MMP10_F9
170650	cg13540981	2.24473973956824e-06	MMP10_F9
170651	cg13541527	2.0001049113802e-05	MMP10_F9
170652	cg13541970	1.41023449095828e-05	MMP10_F9
170653	cg13542042	1.56809204744329e-05	MMP10_F9
170654	cg13542073	1.65051207815208e-05	MMP10_F9
170655	cg13543205	-1.23747150484434e-05	MMP10_F9
170656	cg13543595	-2.43478276013189e-06	MMP10_F9
170657	cg13544743	-1.85308359956473e-05	MMP10_F9
170658	cg13544758	-9.32663283277786e-08	MMP10_F9
170659	cg13547127	2.34248973537151e-05	MMP10_F9
170660	cg13547525	2.18980826504696e-07	MMP10_F9
170661	cg13547657	1.92036450557984e-06	MMP10_F9
170662	cg13548664	-1.15923729896986e-06	MMP10_F9
170663	cg13549497	4.29416413644648e-06	MMP10_F9
170664	cg13553473	-2.01765874919348e-07	MMP10_F9
170665	cg13553997	1.69641505255271e-06	MMP10_F9
170666	cg13554030	-2.06717678665146e-06	MMP10_F9
170667	cg13554878	-1.92847834345376e-05	MMP10_F9
170668	cg13555561	-3.8268081558868e-06	MMP10_F9
170669	cg13557804	-1.7656462717048e-05	MMP10_F9
170670	cg13560123	-2.33630223819061e-06	MMP10_F9
170671	cg13560452	-6.35789330418659e-07	MMP10_F9
170672	cg13560612	1.99763327829021e-05	MMP10_F9
170673	cg13560919	1.75213137918177e-06	MMP10_F9
170674	cg13561028	-4.74022391474406e-05	MMP10_F9
170675	cg13561948	-7.79615826149826e-08	MMP10_F9
170676	cg13562911	1.77150803542661e-07	MMP10_F9
170677	cg13563634	9.69340243886288e-06	MMP10_F9
170678	cg13563668	2.8427392865423e-06	MMP10_F9
170679	cg13564460	9.38742050694519e-06	MMP10_F9
170680	cg13564468	4.66250801799058e-06	MMP10_F9
170681	cg13564588	1.0105457166447e-05	MMP10_F9
170682	cg13564702	2.31494822709389e-05	MMP10_F9
170683	cg13565129	-2.95082019700065e-05	MMP10_F9
170684	cg13565401	9.27573419340046e-06	MMP10_F9
170685	cg13565492	3.66123230026068e-07	MMP10_F9
170686	cg13566648	2.70376359409852e-06	MMP10_F9
170687	cg13566851	-2.90195651842743e-06	MMP10_F9
170688	cg13567282	-3.93599111286582e-07	MMP10_F9
170689	cg13567392	-4.77807505859273e-05	MMP10_F9
170690	cg13567542	4.49913218669058e-06	MMP10_F9
170691	cg13568218	2.02603261619493e-06	MMP10_F9
170692	cg13568659	-1.79848422262921e-05	MMP10_F9
170693	cg13569146	5.00941191511834e-06	MMP10_F9
170694	cg13569583	9.5052792340385e-06	MMP10_F9
170695	cg13572545	-8.38427963726329e-07	MMP10_F9
170696	cg13576739	2.92756146103439e-06	MMP10_F9
170697	cg13577946	-6.38914897929609e-06	MMP10_F9
170698	cg13578948	1.34642147444048e-06	MMP10_F9
170699	cg13579852	2.00380107335443e-06	MMP10_F9
170700	cg13580755	5.59010917978276e-06	MMP10_F9
170701	cg13581859	1.22084573837674e-05	MMP10_F9
170702	cg13582692	1.6806075437769e-05	MMP10_F9
170703	cg13583602	4.36871549051195e-06	MMP10_F9
170704	cg13583911	9.29757677378034e-07	MMP10_F9
170705	cg13583934	1.05846050212912e-06	MMP10_F9
170706	cg13584225	-1.68677536514266e-05	MMP10_F9
170707	cg13584784	8.66467317272743e-06	MMP10_F9
170708	cg13585985	1.24620739056804e-05	MMP10_F9
170709	cg13586420	9.82665718286462e-07	MMP10_F9
170710	cg13586599	6.60512972649763e-06	MMP10_F9
170711	cg13586610	-2.78166781235725e-08	MMP10_F9
170712	cg13586987	4.76737254493936e-06	MMP10_F9
170713	cg13588517	2.1680359058827e-05	MMP10_F9
170714	cg13590475	2.12616805053108e-05	MMP10_F9
170715	cg13592064	-1.16062442993527e-05	MMP10_F9
170716	cg13592721	1.85671444728215e-06	MMP10_F9
170717	cg13595861	1.09315113852278e-05	MMP10_F9
170718	cg13597051	4.59352302717284e-06	MMP10_F9
170719	cg13597629	-4.13255488763307e-06	MMP10_F9
170720	cg13598232	-1.04659676662213e-07	MMP10_F9
170721	cg13598865	-1.5197978641322e-06	MMP10_F9
170722	cg13598881	-1.71982622101174e-05	MMP10_F9
170723	cg13599020	-2.05363910900859e-05	MMP10_F9
170724	cg13599248	3.79335655593895e-05	MMP10_F9
170725	cg13600257	-1.24278910573985e-05	MMP10_F9
170726	cg13600364	1.3852167813954e-05	MMP10_F9
170727	cg13600652	4.50522990966993e-07	MMP10_F9
170728	cg13600781	-8.0643294302669e-07	MMP10_F9
170729	cg13601597	-1.23193830988492e-06	MMP10_F9
170730	cg13602065	1.34316201327088e-05	MMP10_F9
170731	cg13602242	8.63336947806058e-06	MMP10_F9
170732	cg13602274	-1.30025267983023e-05	MMP10_F9
170733	cg13602547	-1.97425384686694e-05	MMP10_F9
170734	cg13603062	-2.16030057745026e-06	MMP10_F9
170735	cg13603171	-1.45218638821725e-05	MMP10_F9
170736	cg13604811	-3.97492274440655e-07	MMP10_F9
170737	cg13604933	-1.69655656141377e-05	MMP10_F9
170738	cg13605578	-4.28271189950552e-06	MMP10_F9
170739	cg13606255	2.64334974162066e-05	MMP10_F9
170740	cg13606420	6.07182283634135e-06	MMP10_F9
170741	cg13607311	-4.06758929594056e-05	MMP10_F9
170742	cg13607555	-6.63144555951564e-07	MMP10_F9
170743	cg13608414	-8.66869830083655e-06	MMP10_F9
170744	cg13609089	1.10143919238266e-05	MMP10_F9
170745	cg13609645	1.11274266987198e-06	MMP10_F9
170746	cg13611783	4.5959481860957e-06	MMP10_F9
170747	cg13611934	6.5317325360229e-07	MMP10_F9
170748	cg13612083	-8.81346935929219e-07	MMP10_F9
170749	cg13612207	8.65175675773944e-06	MMP10_F9
170750	cg13612515	-3.59582369368852e-06	MMP10_F9
170751	cg13612689	3.19628611207288e-06	MMP10_F9
170752	cg13613346	-2.52183071743259e-05	MMP10_F9
170753	cg13614586	-4.11401815976707e-06	MMP10_F9
170754	cg13615058	3.96988217836978e-06	MMP10_F9
170755	cg13615337	-2.27020823683453e-05	MMP10_F9
170756	cg13615963	4.42489013209215e-07	MMP10_F9
170757	cg13617087	1.75733181095278e-06	MMP10_F9
170758	cg13617204	1.01755559359619e-07	MMP10_F9
170759	cg13617209	2.75944733038543e-07	MMP10_F9
170760	cg13617603	-3.69871875895791e-05	MMP10_F9
170761	cg13617837	6.22877273086752e-06	MMP10_F9
170762	cg13618880	1.50600940433979e-05	MMP10_F9
170763	cg13620881	5.17503903524796e-06	MMP10_F9
170764	cg13622821	4.15113121721779e-07	MMP10_F9
170765	cg13623351	9.63579650437916e-07	MMP10_F9
170766	cg13623384	4.81502002290874e-06	MMP10_F9
170767	cg13623495	-9.41811967540326e-06	MMP10_F9
170768	cg13623749	-2.61584313664402e-05	MMP10_F9
170769	cg13623966	6.37549096075642e-06	MMP10_F9
170770	cg13623978	1.89491689808892e-05	MMP10_F9
170771	cg13624528	-9.38327489728491e-06	MMP10_F9
170772	cg13626842	1.37389913562322e-07	MMP10_F9
170773	cg13627234	4.38156378371397e-06	MMP10_F9
170774	cg13628888	6.08118085047976e-06	MMP10_F9
170775	cg13629388	-9.9649703788704e-06	MMP10_F9
170776	cg13629827	6.13233898306046e-07	MMP10_F9
170777	cg13630953	3.11386458160009e-06	MMP10_F9
170778	cg13630962	-3.22875904574807e-05	MMP10_F9
170779	cg13631075	-1.47391153047928e-06	MMP10_F9
170780	cg13631916	-1.39990668987593e-06	MMP10_F9
170781	cg13633866	-1.20535399675333e-05	MMP10_F9
170782	cg13634177	-6.02284166356569e-07	MMP10_F9
170783	cg13635299	3.98010760672197e-06	MMP10_F9
170784	cg13636373	-2.79604170350134e-07	MMP10_F9
170785	cg13636408	1.11186760543342e-06	MMP10_F9
170786	cg13638257	1.63138305160089e-05	MMP10_F9
170787	cg13638427	-3.02061472425019e-05	MMP10_F9
170788	cg13638737	5.19806447807125e-06	MMP10_F9
170789	cg13640297	-2.25708804356668e-05	MMP10_F9
170790	cg13640626	-5.94215196133311e-08	MMP10_F9
170791	cg13641185	6.94827409610458e-08	MMP10_F9
170792	cg13643180	-5.74865936950188e-07	MMP10_F9
170793	cg13644645	1.37716062276274e-05	MMP10_F9
170794	cg13644646	1.4977623770926e-06	MMP10_F9
170795	cg13644807	5.7932907435856e-06	MMP10_F9
170796	cg13645811	9.41051817186926e-06	MMP10_F9
170797	cg13646645	-1.61123071939641e-07	MMP10_F9
170798	cg13647382	-3.69396042002061e-06	MMP10_F9
170799	cg13647821	-7.72027382334623e-07	MMP10_F9
170800	cg13648312	6.73169532969738e-07	MMP10_F9
170801	cg13649242	5.91864109742506e-06	MMP10_F9
170802	cg13650866	3.29515917706344e-06	MMP10_F9
170803	cg13650965	6.30279478758807e-06	MMP10_F9
170804	cg13651857	-7.76277335091634e-07	MMP10_F9
170805	cg13652557	4.12747981956119e-06	MMP10_F9
170806	cg13653173	-1.98619384539865e-05	MMP10_F9
170807	cg13653456	5.0937869321095e-07	MMP10_F9
170808	cg13654085	4.40224011380859e-05	MMP10_F9
170809	cg13654183	-5.91958849602589e-06	MMP10_F9
170810	cg13654195	-3.39783700308225e-06	MMP10_F9
170811	cg13655385	3.14741110670805e-05	MMP10_F9
170812	cg13655908	-1.80798714150115e-05	MMP10_F9
170813	cg13656504	3.21426731560022e-05	MMP10_F9
170814	cg13659329	1.79572840118859e-05	MMP10_F9
170815	cg13660719	-1.1736277825345e-05	MMP10_F9
170816	cg13661094	-1.26921759308981e-07	MMP10_F9
170817	cg13661648	3.58367788524298e-05	MMP10_F9
170818	cg13662121	6.48330539416254e-06	MMP10_F9
170819	cg13662246	1.02100147325166e-05	MMP10_F9
170820	cg13663057	-1.17312667640089e-05	MMP10_F9
170821	cg13664067	-6.81751365519099e-06	MMP10_F9
170822	cg13664079	6.20244592002639e-06	MMP10_F9
170823	cg13665414	-4.84105934483079e-06	MMP10_F9
170824	cg13665593	-1.13128548380637e-06	MMP10_F9
170825	cg13665850	-5.74769674883382e-06	MMP10_F9
170826	cg13666174	8.8410311187931e-06	MMP10_F9
170827	cg13666253	-7.40903875421552e-07	MMP10_F9
170828	cg13667488	-5.50021469225412e-06	MMP10_F9
170829	cg13668646	-2.91808529292999e-07	MMP10_F9
170830	cg13670091	1.95817980613405e-05	MMP10_F9
170831	cg13671249	-4.8740947589859e-06	MMP10_F9
170832	cg13671374	-1.6046262886565e-06	MMP10_F9
170833	cg13672547	1.50368254947495e-06	MMP10_F9
170834	cg13674558	-1.65196447988472e-05	MMP10_F9
170835	cg13675015	-3.29922783698334e-05	MMP10_F9
170836	cg13675055	-1.90285319069482e-05	MMP10_F9
170837	cg13675859	-2.07115542467958e-05	MMP10_F9
170838	cg13676119	2.62891754996092e-06	MMP10_F9
170839	cg13676665	2.49701361653836e-06	MMP10_F9
170840	cg13677735	7.37825365013176e-06	MMP10_F9
170841	cg13678049	-1.04884190278818e-05	MMP10_F9
170842	cg13678070	4.65066519973427e-07	MMP10_F9
170843	cg13679164	-2.43207951051608e-05	MMP10_F9
170844	cg13679778	-2.01004501958718e-06	MMP10_F9
170845	cg13680266	1.87168144002237e-06	MMP10_F9
170846	cg13680320	-1.13176764223015e-05	MMP10_F9
170847	cg13680362	-1.52414567392479e-05	MMP10_F9
170848	cg13681800	-4.20790897038745e-06	MMP10_F9
170849	cg13681940	-2.39390213623594e-06	MMP10_F9
170850	cg13682669	7.9957772286431e-06	MMP10_F9
170851	cg13682912	6.646061575186e-06	MMP10_F9
170852	cg13683183	3.21739517507639e-06	MMP10_F9
170853	cg13683990	-2.06870989215113e-06	MMP10_F9
170854	cg13684918	3.78844172456377e-06	MMP10_F9
170855	cg13686863	6.6105488763992e-06	MMP10_F9
170856	cg13687784	-9.34844569772776e-06	MMP10_F9
170857	cg13687885	1.09783715777456e-05	MMP10_F9
170858	cg13688808	5.94969143893335e-06	MMP10_F9
170859	cg13690543	-3.01518473268916e-06	MMP10_F9
170860	cg13691744	2.54815121979999e-06	MMP10_F9
170861	cg13693004	-2.94903698069913e-06	MMP10_F9
170862	cg13693143	2.15893574894287e-06	MMP10_F9
170863	cg13694461	2.98859778225444e-08	MMP10_F9
170864	cg13695465	1.37661117405919e-06	MMP10_F9
170865	cg13695585	7.72448889659036e-06	MMP10_F9
170866	cg13695877	1.26182963053259e-07	MMP10_F9
170867	cg13698691	7.07712243140068e-07	MMP10_F9
170868	cg13698991	1.73761228531408e-05	MMP10_F9
170869	cg13699887	-3.29382685152208e-06	MMP10_F9
170870	cg13702192	6.24888977257635e-06	MMP10_F9
170871	cg13703714	-8.03296022072815e-06	MMP10_F9
170872	cg13703737	-4.23877982466002e-07	MMP10_F9
170873	cg13704497	-1.29848285933426e-05	MMP10_F9
170874	cg13705268	2.82260690403478e-06	MMP10_F9
170875	cg13705391	2.30645884257953e-05	MMP10_F9
170876	cg13705753	-7.96157164012054e-06	MMP10_F9
170877	cg13705888	6.55266471556858e-06	MMP10_F9
170878	cg13705956	-1.91414292655202e-05	MMP10_F9
170879	cg13706058	-9.38031395486607e-06	MMP10_F9
170880	cg13706317	-5.8667025631663e-06	MMP10_F9
170881	cg13707358	-4.53845767187952e-08	MMP10_F9
170882	cg13708298	5.89586628616875e-06	MMP10_F9
170883	cg13709054	6.78455691531946e-07	MMP10_F9
170884	cg13709244	3.55301259126478e-07	MMP10_F9
170885	cg13709529	-1.64476202697983e-05	MMP10_F9
170886	cg13713450	1.42807402023863e-06	MMP10_F9
170887	cg13714540	-7.79890599081498e-06	MMP10_F9
170888	cg13716619	-1.36377759229513e-05	MMP10_F9
170889	cg13717233	2.5606048513579e-05	MMP10_F9
170890	cg13719228	-3.19588253325244e-05	MMP10_F9
170891	cg13719287	2.01659142278974e-05	MMP10_F9
170892	cg13719443	-1.18902503371668e-06	MMP10_F9
170893	cg13719478	4.82760594100058e-06	MMP10_F9
170894	cg13720362	1.85579654880715e-05	MMP10_F9
170895	cg13720581	-8.72601672988562e-07	MMP10_F9
170896	cg13720686	8.09539497295653e-06	MMP10_F9
170897	cg13721764	-5.34208622243521e-07	MMP10_F9
170898	cg13721770	-3.28568236011789e-06	MMP10_F9
170899	cg13722123	1.22024799492657e-05	MMP10_F9
170900	cg13722431	1.30340857275195e-06	MMP10_F9
170901	cg13722605	2.40256651521173e-06	MMP10_F9
170902	cg13722708	-1.24181048053479e-06	MMP10_F9
170903	cg13725172	-1.26307219545442e-06	MMP10_F9
170904	cg13725782	-4.90425410507751e-07	MMP10_F9
170905	cg13726184	-1.65136195524724e-05	MMP10_F9
170906	cg13726504	6.62883713720194e-06	MMP10_F9
170907	cg13727613	-1.71261866354786e-07	MMP10_F9
170908	cg13728003	1.45176996888506e-05	MMP10_F9
170909	cg13730341	1.89087464260267e-05	MMP10_F9
170910	cg13731926	4.85572313223285e-06	MMP10_F9
170911	cg13735018	5.22315231287304e-06	MMP10_F9
170912	cg13736514	1.95430437220703e-05	MMP10_F9
170913	cg13738144	-8.41095129093686e-06	MMP10_F9
170914	cg13739666	-1.22936694853923e-05	MMP10_F9
170915	cg13740929	-2.18824119522369e-06	MMP10_F9
170916	cg13741876	1.58284527113709e-05	MMP10_F9
170917	cg13746354	1.31216016918585e-06	MMP10_F9
170918	cg13746813	-2.24543139973124e-05	MMP10_F9
170919	cg13747899	-2.9002010496231e-05	MMP10_F9
170920	cg13748794	-8.52239655400013e-06	MMP10_F9
170921	cg13748928	3.53594558477758e-06	MMP10_F9
170922	cg13749703	3.96787324045851e-06	MMP10_F9
170923	cg13751778	-1.84164968396237e-05	MMP10_F9
170924	cg13759676	2.88078704847594e-06	MMP10_F9
170925	cg13759822	-6.78862393124162e-06	MMP10_F9
170926	cg13760257	-9.64337878424837e-06	MMP10_F9
170927	cg13761595	-2.94239986945298e-06	MMP10_F9
170928	cg13762977	6.2086578937913e-07	MMP10_F9
170929	cg13763617	-2.40657116760079e-06	MMP10_F9
170930	cg13764350	-2.04847920995426e-05	MMP10_F9
170931	cg13764927	-9.32740159597872e-06	MMP10_F9
170932	cg13764979	1.0363574934426e-07	MMP10_F9
170933	cg13770361	-1.40318740572801e-05	MMP10_F9
170934	cg13770399	-2.05621000364763e-05	MMP10_F9
170935	cg13770417	-3.48972153285017e-05	MMP10_F9
170936	cg13771753	3.18970199052367e-06	MMP10_F9
170937	cg13773570	4.11082892576598e-05	MMP10_F9
170938	cg13775165	2.12510062523635e-06	MMP10_F9
170939	cg13775306	2.82474872626591e-05	MMP10_F9
170940	cg13775524	6.08898432228885e-06	MMP10_F9
170941	cg13775751	-1.83740015847692e-05	MMP10_F9
170942	cg13776285	-8.37472072855355e-07	MMP10_F9
170943	cg13776304	-6.05880541365872e-06	MMP10_F9
170944	cg13776340	2.41124141973859e-08	MMP10_F9
170945	cg13777287	4.17383656010366e-06	MMP10_F9
170946	cg13778567	4.77832536782091e-05	MMP10_F9
170947	cg13778975	-8.8375502121236e-06	MMP10_F9
170948	cg13779662	6.94820750711705e-06	MMP10_F9
170949	cg13779677	2.33672288839231e-06	MMP10_F9
170950	cg13779963	-4.23225037753327e-06	MMP10_F9
170951	cg13781149	-4.7166326472845e-06	MMP10_F9
170952	cg13782301	-2.18949133379381e-05	MMP10_F9
170953	cg13783725	1.06158297076533e-06	MMP10_F9
170954	cg13784235	8.36347970818662e-07	MMP10_F9
170955	cg13784283	6.43081331709663e-06	MMP10_F9
170956	cg13784557	7.77482951936314e-06	MMP10_F9
170957	cg13784621	2.20029275433869e-06	MMP10_F9
170958	cg13786163	-5.17593038108009e-07	MMP10_F9
170959	cg13789303	1.11620281883716e-05	MMP10_F9
170960	cg13792528	2.1213171576312e-07	MMP10_F9
170961	cg13793145	-1.80518177253431e-06	MMP10_F9
170962	cg13794009	8.70817496127726e-07	MMP10_F9
170963	cg13796250	-2.97918229250456e-06	MMP10_F9
170964	cg13796823	7.86226187089706e-07	MMP10_F9
170965	cg13798746	6.11642578825755e-06	MMP10_F9
170966	cg13799242	-7.23272515490842e-07	MMP10_F9
170967	cg13799429	-1.15573889249092e-05	MMP10_F9
170968	cg13799462	4.13619769995385e-06	MMP10_F9
170969	cg13799856	-4.79878286970378e-07	MMP10_F9
170970	cg13800240	1.39054642234021e-05	MMP10_F9
170971	cg13800496	6.44610451327145e-06	MMP10_F9
170972	cg13800542	7.79151834167637e-07	MMP10_F9
170973	cg13800569	-1.35196308844244e-05	MMP10_F9
170974	cg13800812	2.47399063459488e-06	MMP10_F9
170975	cg13801510	9.94387981786599e-06	MMP10_F9
170976	cg13804182	5.27245759732514e-06	MMP10_F9
170977	cg13804918	1.1222974314417e-06	MMP10_F9
170978	cg13805183	-8.18638656378605e-08	MMP10_F9
170979	cg13806231	5.41060219330376e-07	MMP10_F9
170980	cg13806292	2.00229274941981e-05	MMP10_F9
170981	cg13806964	1.48740845052994e-06	MMP10_F9
170982	cg13808979	-1.49916674862589e-06	MMP10_F9
170983	cg13809441	-2.05867588541872e-05	MMP10_F9
170984	cg13809627	-2.11672058388825e-06	MMP10_F9
170985	cg13809693	1.63705759630518e-07	MMP10_F9
170986	cg13813710	-6.6873124224923e-06	MMP10_F9
170987	cg13814761	-2.24106640977582e-06	MMP10_F9
170988	cg13815684	6.75786355757174e-05	MMP10_F9
170989	cg13816415	3.7832477164299e-07	MMP10_F9
170990	cg13816423	-1.69941162758757e-05	MMP10_F9
170991	cg13817182	1.29939894763945e-06	MMP10_F9
170992	cg13817395	9.34801775375093e-06	MMP10_F9
170993	cg13817905	1.11192664170013e-05	MMP10_F9
170994	cg13818708	4.49233176787217e-06	MMP10_F9
170995	cg13819127	-6.40918821794791e-06	MMP10_F9
170996	cg13822561	-6.23597009800154e-06	MMP10_F9
170997	cg13823070	-7.85526757920036e-06	MMP10_F9
170998	cg13823585	-2.96526882930872e-06	MMP10_F9
170999	cg13823701	2.87325572226981e-06	MMP10_F9
171000	cg13824859	1.37594309300218e-06	MMP10_F9
171001	cg13824877	-2.31105274816793e-05	MMP10_F9
171002	cg13824956	5.95409521017563e-07	MMP10_F9
171003	cg13825876	4.77718032352676e-06	MMP10_F9
171004	cg13826058	-1.91234431708778e-05	MMP10_F9
171005	cg13826139	2.91606221281346e-05	MMP10_F9
171006	cg13826290	1.77443959426494e-05	MMP10_F9
171007	cg13826452	-1.28492584144079e-05	MMP10_F9
171008	cg13826470	1.32174894419086e-06	MMP10_F9
171009	cg13828097	-1.53132061179164e-06	MMP10_F9
171010	cg13828610	7.73630551139192e-06	MMP10_F9
171011	cg13829419	2.90958276047945e-05	MMP10_F9
171012	cg13829635	-5.10608617971438e-07	MMP10_F9
171013	cg13829804	9.62658918645752e-06	MMP10_F9
171014	cg13829924	1.0282516409536e-06	MMP10_F9
171015	cg13830081	3.84297006082061e-07	MMP10_F9
171016	cg13830624	-7.31994496991863e-08	MMP10_F9
171017	cg13830799	1.6588284965035e-05	MMP10_F9
171018	cg13831136	-5.7152622449295e-05	MMP10_F9
171019	cg13832604	-1.46172400839658e-05	MMP10_F9
171020	cg13832988	-5.59666332782225e-06	MMP10_F9
171021	cg13833328	1.65291763862385e-06	MMP10_F9
171022	cg13833484	8.68412808924128e-07	MMP10_F9
171023	cg13833527	2.56783084820906e-06	MMP10_F9
171024	cg13834539	1.36061209257207e-05	MMP10_F9
171025	cg13834623	9.39753235755132e-07	MMP10_F9
171026	cg13835168	-2.94690587059881e-05	MMP10_F9
171027	cg13836098	5.54738304697844e-06	MMP10_F9
171028	cg13836183	1.15643290221533e-06	MMP10_F9
171029	cg13837481	6.47359863375763e-07	MMP10_F9
171030	cg13837747	-4.38317568641524e-06	MMP10_F9
171031	cg13837913	-1.46143746769578e-06	MMP10_F9
171032	cg13837916	-2.29191903002732e-06	MMP10_F9
171033	cg13838276	4.41791472189353e-05	MMP10_F9
171034	cg13838578	6.32100237436993e-06	MMP10_F9
171035	cg13838634	-5.36344291009239e-06	MMP10_F9
171036	cg13838713	-2.40296378529602e-06	MMP10_F9
171037	cg13839145	4.70404090110466e-07	MMP10_F9
171038	cg13840445	5.68770818739427e-07	MMP10_F9
171039	cg13841603	7.51396870638076e-06	MMP10_F9
171040	cg13841783	1.07213000509604e-05	MMP10_F9
171041	cg13841836	1.69859333353607e-06	MMP10_F9
171042	cg13842262	-1.71287476798589e-05	MMP10_F9
171043	cg13842998	2.44177400011916e-05	MMP10_F9
171044	cg13843531	1.17491289064463e-05	MMP10_F9
171045	cg13843771	-4.52847630930766e-07	MMP10_F9
171046	cg13848711	1.44102063216874e-05	MMP10_F9
171047	cg13850234	-4.25187569330851e-06	MMP10_F9
171048	cg13850325	2.50874111920456e-06	MMP10_F9
171049	cg13850927	-3.22029229228447e-06	MMP10_F9
171050	cg13851641	-1.05906545339085e-05	MMP10_F9
171051	cg13852084	1.11623435167168e-05	MMP10_F9
171052	cg13854860	-1.61657991521272e-05	MMP10_F9
171053	cg13855924	4.00852347263027e-06	MMP10_F9
171054	cg13856384	-2.58030131704228e-05	MMP10_F9
171055	cg13857217	6.65020495065038e-06	MMP10_F9
171056	cg13858061	-1.68667866756587e-05	MMP10_F9
171057	cg13858611	-2.53631595569972e-06	MMP10_F9
171058	cg13859433	-4.48713349249023e-06	MMP10_F9
171059	cg13860387	1.12366872159202e-05	MMP10_F9
171060	cg13861219	4.00682481419286e-06	MMP10_F9
171061	cg13862280	5.10846016232489e-06	MMP10_F9
171062	cg13863525	7.57679733318497e-06	MMP10_F9
171063	cg13863638	-6.57410050966576e-06	MMP10_F9
171064	cg13864354	1.12669153750956e-07	MMP10_F9
171065	cg13866093	-4.0571997624398e-06	MMP10_F9
171066	cg13866263	-1.74947848369066e-05	MMP10_F9
171067	cg13866618	-5.35802179558183e-07	MMP10_F9
171068	cg13866752	-8.48678604736988e-06	MMP10_F9
171069	cg13867248	4.59035332171807e-06	MMP10_F9
171070	cg13868106	2.19296460643474e-06	MMP10_F9
171071	cg13868347	-2.34417983548901e-06	MMP10_F9
171072	cg13869180	-1.96263920681767e-06	MMP10_F9
171073	cg13870425	1.58228325263567e-07	MMP10_F9
171074	cg13870848	6.56407424121445e-06	MMP10_F9
171075	cg13871037	-2.09913735030646e-05	MMP10_F9
171076	cg13871588	1.17761630077856e-07	MMP10_F9
171077	cg13871708	1.83230928327789e-05	MMP10_F9
171078	cg13872627	1.6519792090343e-05	MMP10_F9
171079	cg13872880	-8.81608357819312e-06	MMP10_F9
171080	cg13873869	6.1739147762646e-06	MMP10_F9
171081	cg13873889	-3.3250352906463e-06	MMP10_F9
171082	cg13873902	-6.82332761623272e-06	MMP10_F9
171083	cg13873925	-1.01433754075934e-05	MMP10_F9
171084	cg13875840	1.88034287424995e-07	MMP10_F9
171085	cg13875899	2.58277916599978e-07	MMP10_F9
171086	cg13876481	3.02873051681283e-06	MMP10_F9
171087	cg13877109	-8.43097652371214e-08	MMP10_F9
171088	cg13878093	1.89667493405027e-06	MMP10_F9
171089	cg13879247	-1.13779399762354e-05	MMP10_F9
171090	cg13880897	7.08292073452393e-06	MMP10_F9
171091	cg13881452	-9.36857506676969e-06	MMP10_F9
171092	cg13881964	2.80077454739046e-06	MMP10_F9
171093	cg13882090	2.09015633877633e-06	MMP10_F9
171094	cg13882665	-1.24972067442532e-05	MMP10_F9
171095	cg13882824	3.82827226052642e-06	MMP10_F9
171096	cg13884546	2.15355867720702e-06	MMP10_F9
171097	cg13885788	8.21510372333266e-06	MMP10_F9
171098	cg13885965	1.01494216199778e-07	MMP10_F9
171099	cg13886789	-1.11436842898965e-06	MMP10_F9
171100	cg13886954	7.68930196343309e-06	MMP10_F9
171101	cg13887029	-1.58036369476027e-05	MMP10_F9
171102	cg13887068	-3.10053236115575e-05	MMP10_F9
171103	cg13890913	1.26384415358186e-05	MMP10_F9
171104	cg13891659	5.80549709475393e-06	MMP10_F9
171105	cg13892322	3.65267597115657e-06	MMP10_F9
171106	cg13893782	9.15531279338567e-06	MMP10_F9
171107	cg13895148	1.11541306976429e-05	MMP10_F9
171108	cg13896204	-1.61935337464626e-05	MMP10_F9
171109	cg13900100	7.69229838831322e-07	MMP10_F9
171110	cg13902357	-2.97484262328395e-06	MMP10_F9
171111	cg13902446	-1.53154747619553e-06	MMP10_F9
171112	cg13903409	-7.77264482002428e-07	MMP10_F9
171113	cg13903548	-4.53268923892539e-06	MMP10_F9
171114	cg13904130	1.00858450613897e-05	MMP10_F9
171115	cg13904527	1.98205071325645e-06	MMP10_F9
171116	cg13904842	1.10956203639164e-05	MMP10_F9
171117	cg13906646	-1.21189120285597e-05	MMP10_F9
171118	cg13906701	4.45419406203764e-06	MMP10_F9
171119	cg13906813	-1.03885611090018e-05	MMP10_F9
171120	cg13907319	1.94778511858763e-05	MMP10_F9
171121	cg13907754	3.85179309442522e-06	MMP10_F9
171122	cg13908846	2.56934083704141e-06	MMP10_F9
171123	cg13910855	1.74892703978486e-06	MMP10_F9
171124	cg13911398	-1.18727715282879e-05	MMP10_F9
171125	cg13911590	-3.92295641040175e-07	MMP10_F9
171126	cg13912224	-2.99724463099069e-05	MMP10_F9
171127	cg13912545	1.26486118318676e-05	MMP10_F9
171128	cg13913907	1.39846356308241e-06	MMP10_F9
171129	cg13915752	1.11248020329159e-05	MMP10_F9
171130	cg13916874	-5.69210884805314e-06	MMP10_F9
171131	cg13916953	2.10169620863565e-06	MMP10_F9
171132	cg13917232	-4.78865658928587e-06	MMP10_F9
171133	cg13918754	3.30752983064413e-06	MMP10_F9
171134	cg13919341	1.82349396023436e-05	MMP10_F9
171135	cg13919358	2.95655924128005e-05	MMP10_F9
171136	cg13920784	-8.39908987413815e-06	MMP10_F9
171137	cg13921196	4.11357114023102e-06	MMP10_F9
171138	cg13921245	-1.99180658453582e-05	MMP10_F9
171139	cg13922451	6.50532897832374e-06	MMP10_F9
171140	cg13923094	6.73437107579953e-06	MMP10_F9
171141	cg13923648	1.32098590423635e-05	MMP10_F9
171142	cg13924755	-7.41038584022277e-07	MMP10_F9
171143	cg13925164	5.80606787072429e-06	MMP10_F9
171144	cg13925806	8.95348152667423e-06	MMP10_F9
171145	cg13925924	1.53482871488188e-06	MMP10_F9
171146	cg13926833	-9.92429183868715e-06	MMP10_F9
171147	cg13927040	1.01883945684963e-05	MMP10_F9
171148	cg13927501	-1.31183184032728e-06	MMP10_F9
171149	cg13927803	2.46507171058477e-05	MMP10_F9
171150	cg13929053	3.25869907544798e-06	MMP10_F9
171151	cg13929270	1.15255861705674e-05	MMP10_F9
171152	cg13929566	2.54040831139951e-06	MMP10_F9
171153	cg13930682	-1.78866885212183e-06	MMP10_F9
171154	cg13932089	-2.24169243438633e-06	MMP10_F9
171155	cg13932450	5.03266783899404e-06	MMP10_F9
171156	cg13933122	-6.2249862549963e-06	MMP10_F9
171157	cg13934145	1.1344195400265e-06	MMP10_F9
171158	cg13934406	-1.31411556126633e-05	MMP10_F9
171159	cg13936968	-2.91461494103416e-05	MMP10_F9
171160	cg13937758	-1.46006682716392e-06	MMP10_F9
171161	cg13938098	-8.65813129988588e-06	MMP10_F9
171162	cg13938218	2.49545277417889e-05	MMP10_F9
171163	cg13939462	-4.94537280993327e-06	MMP10_F9
171164	cg13944037	-1.14105226767488e-06	MMP10_F9
171165	cg13948987	-1.84991762457416e-06	MMP10_F9
171166	cg13959344	-1.40086399006506e-05	MMP10_F9
171167	cg13961127	2.66633466895895e-06	MMP10_F9
171168	cg13961318	1.35686643367872e-05	MMP10_F9
171169	cg13961400	-1.08183139981647e-05	MMP10_F9
171170	cg13961425	1.72648263321622e-06	MMP10_F9
171171	cg13961449	-4.87610107776719e-06	MMP10_F9
171172	cg13962212	-2.71014402090695e-07	MMP10_F9
171173	cg13962347	4.22059823890585e-05	MMP10_F9
171174	cg13962722	-4.20241883118801e-07	MMP10_F9
171175	cg13962943	2.16195898442256e-06	MMP10_F9
171176	cg13963053	6.78734528987522e-06	MMP10_F9
171177	cg13964084	2.28979284858964e-06	MMP10_F9
171178	cg13964192	-2.58452601667222e-05	MMP10_F9
171179	cg13964363	4.7138997915777e-06	MMP10_F9
171180	cg13965897	5.82333873949663e-07	MMP10_F9
171181	cg13966095	-3.43806295521467e-05	MMP10_F9
171182	cg13966558	-1.15577932705396e-06	MMP10_F9
171183	cg13966752	1.26570633651086e-06	MMP10_F9
171184	cg13966843	-3.71465443877989e-05	MMP10_F9
171185	cg13968717	8.77260281162617e-06	MMP10_F9
171186	cg13969239	-2.60420956512751e-06	MMP10_F9
171187	cg13969672	4.41348436376374e-07	MMP10_F9
171188	cg13972202	5.79173234897914e-05	MMP10_F9
171189	cg13972706	1.08208591433362e-05	MMP10_F9
171190	cg13973325	1.96054782035596e-06	MMP10_F9
171191	cg13973620	1.74502905013971e-06	MMP10_F9
171192	cg13973639	4.01200444775212e-07	MMP10_F9
171193	cg13973820	9.78888218595581e-06	MMP10_F9
171194	cg13973939	-1.33081159585382e-05	MMP10_F9
171195	cg13974773	2.29943201217234e-06	MMP10_F9
171196	cg13975172	3.51508436819243e-06	MMP10_F9
171197	cg13975362	6.69837734600248e-06	MMP10_F9
171198	cg13976799	2.68999165557993e-06	MMP10_F9
171199	cg13977427	-2.42615897670419e-07	MMP10_F9
171200	cg13978352	7.77723585532748e-06	MMP10_F9
171201	cg13978902	-2.31686644409013e-05	MMP10_F9
171202	cg13978991	-1.17613473028678e-05	MMP10_F9
171203	cg13979407	2.74486408149196e-06	MMP10_F9
171204	cg13979602	7.11755795235247e-06	MMP10_F9
171205	cg13979708	7.39774275683635e-07	MMP10_F9
171206	cg13980473	-9.11197174316087e-07	MMP10_F9
171207	cg13981054	-5.08026415753032e-06	MMP10_F9
171208	cg13982037	3.36579319958536e-05	MMP10_F9
171209	cg13982456	-2.04042062423504e-05	MMP10_F9
171210	cg13983052	2.57854197037659e-06	MMP10_F9
171211	cg13983640	4.77115112793253e-06	MMP10_F9
171212	cg13984718	1.06346329485346e-05	MMP10_F9
171213	cg13990428	2.36036034578937e-06	MMP10_F9
171214	cg13991568	-4.42522660632191e-06	MMP10_F9
171215	cg13991849	2.92162396527744e-06	MMP10_F9
171216	cg13991908	-4.49644102285859e-07	MMP10_F9
171217	cg13992236	2.33802538124907e-06	MMP10_F9
171218	cg13992444	1.14377143014607e-06	MMP10_F9
171219	cg13992493	-9.12190506898249e-06	MMP10_F9
171220	cg13994196	1.24477671640057e-05	MMP10_F9
171221	cg13995516	9.21869456655949e-06	MMP10_F9
171222	cg13995568	-8.62678680714835e-06	MMP10_F9
171223	cg13995916	8.32666603135358e-06	MMP10_F9
171224	cg13997124	-8.59860731525091e-07	MMP10_F9
171225	cg13997649	-2.8249196594353e-07	MMP10_F9
171226	cg13999585	5.09261538859568e-07	MMP10_F9
171227	cg13999664	1.13463018252338e-05	MMP10_F9
171228	cg14000361	8.05583893904739e-09	MMP10_F9
171229	cg14002274	7.26170458141492e-06	MMP10_F9
171230	cg14003039	-1.21304643342762e-05	MMP10_F9
171231	cg14003054	2.095382792886e-06	MMP10_F9
171232	cg14003231	1.34813077167428e-05	MMP10_F9
171233	cg14004232	1.36336154480646e-05	MMP10_F9
171234	cg14004552	2.88701000116471e-05	MMP10_F9
171235	cg14005827	-2.41690600265484e-06	MMP10_F9
171236	cg14006309	2.1106682637763e-06	MMP10_F9
171237	cg14006373	-9.88891860914713e-06	MMP10_F9
171238	cg14006515	4.3371263094186e-06	MMP10_F9
171239	cg14007638	1.21062471493635e-05	MMP10_F9
171240	cg14007851	1.92907358662604e-05	MMP10_F9
171241	cg14008071	6.39367366097951e-06	MMP10_F9
171242	cg14009473	-1.54123024957337e-05	MMP10_F9
171243	cg14009588	9.27793442775172e-06	MMP10_F9
171244	cg14009632	7.11940066491614e-06	MMP10_F9
171245	cg14010194	-8.21674751959728e-06	MMP10_F9
171246	cg14011140	-8.46210145104083e-07	MMP10_F9
171247	cg14011416	1.33099093117793e-05	MMP10_F9
171248	cg14011500	4.87645629692124e-07	MMP10_F9
171249	cg14011611	1.20191280727812e-05	MMP10_F9
171250	cg14011987	-1.81719320703979e-05	MMP10_F9
171251	cg14013161	-2.24172723141619e-06	MMP10_F9
171252	cg14015015	-1.17891924907838e-06	MMP10_F9
171253	cg14015851	-5.48489171257232e-06	MMP10_F9
171254	cg14016554	-1.15230101299155e-05	MMP10_F9
171255	cg14017655	1.23135124282257e-06	MMP10_F9
171256	cg14018275	1.3248822316299e-05	MMP10_F9
171257	cg14018363	-4.09938105949394e-05	MMP10_F9
171258	cg14021478	2.33584715999465e-05	MMP10_F9
171259	cg14021524	2.23552466978422e-07	MMP10_F9
171260	cg14022137	4.53188891329929e-07	MMP10_F9
171261	cg14022523	1.93714430552753e-06	MMP10_F9
171262	cg14022873	1.98568743211996e-07	MMP10_F9
171263	cg14022881	-1.99605327177306e-06	MMP10_F9
171264	cg14023451	-3.7026280743246e-05	MMP10_F9
171265	cg14023774	-4.48459066879546e-06	MMP10_F9
171266	cg14024937	-2.91024446804636e-06	MMP10_F9
171267	cg14025666	1.81498663773536e-06	MMP10_F9
171268	cg14026109	1.77019644774503e-05	MMP10_F9
171269	cg14026451	-1.23296166957943e-05	MMP10_F9
171270	cg14026561	9.81491208259031e-06	MMP10_F9
171271	cg14027333	-1.37975930319178e-05	MMP10_F9
171272	cg14028400	2.03132092563243e-05	MMP10_F9
171273	cg14029001	-4.15564819281419e-05	MMP10_F9
171274	cg14029170	7.42635488058327e-07	MMP10_F9
171275	cg14029759	1.33834332366901e-05	MMP10_F9
171276	cg14029839	3.45939451964506e-06	MMP10_F9
171277	cg14029994	-5.25001949987765e-06	MMP10_F9
171278	cg14030282	1.2288540297969e-06	MMP10_F9
171279	cg14030904	2.33612571746147e-05	MMP10_F9
171280	cg14031178	-4.94224717838578e-07	MMP10_F9
171281	cg14031921	2.56354106495541e-07	MMP10_F9
171282	cg14033039	7.10532325250646e-07	MMP10_F9
171283	cg14034870	8.25162523582834e-06	MMP10_F9
171284	cg14035796	8.43339896595455e-07	MMP10_F9
171285	cg14036627	-9.18777446246169e-06	MMP10_F9
171286	cg14037397	6.24272140681936e-06	MMP10_F9
171287	cg14037463	1.84181667229432e-05	MMP10_F9
171288	cg14038731	1.159237874554e-05	MMP10_F9
171289	cg14039230	-5.93753749310657e-06	MMP10_F9
171290	cg14039343	-3.21423747729813e-06	MMP10_F9
171291	cg14040634	7.58203236036438e-06	MMP10_F9
171292	cg14041603	-1.77331616738338e-05	MMP10_F9
171293	cg14043298	1.10125212375201e-05	MMP10_F9
171294	cg14044426	2.20927970688306e-07	MMP10_F9
171295	cg14044669	-6.11356219622037e-05	MMP10_F9
171296	cg14044954	2.7226883540031e-06	MMP10_F9
171297	cg14045072	-6.00209213270955e-06	MMP10_F9
171298	cg14046470	-3.00915265776354e-05	MMP10_F9
171299	cg14046664	2.95657156011577e-09	MMP10_F9
171300	cg14047339	-1.00580071962231e-05	MMP10_F9
171301	cg14047561	-5.89719675185216e-06	MMP10_F9
171302	cg14047667	1.43006452068451e-06	MMP10_F9
171303	cg14047911	-1.1802171307856e-05	MMP10_F9
171304	cg14048698	2.30765585031719e-07	MMP10_F9
171305	cg14051147	1.06917359586693e-05	MMP10_F9
171306	cg14051639	7.4976283823631e-06	MMP10_F9
171307	cg14051842	-1.37995955256025e-07	MMP10_F9
171308	cg14052210	-2.94920683953132e-06	MMP10_F9
171309	cg14053639	-5.80695092173883e-06	MMP10_F9
171310	cg14054649	-2.55541991413971e-06	MMP10_F9
171311	cg14058383	7.99934115500295e-06	MMP10_F9
171312	cg14058851	5.69468405500005e-06	MMP10_F9
171313	cg14058861	3.8941981836898e-06	MMP10_F9
171314	cg14058863	-3.54428675520053e-06	MMP10_F9
171315	cg14058932	-2.32015951201244e-05	MMP10_F9
171316	cg14059339	-5.87436521395622e-05	MMP10_F9
171317	cg14059615	5.46275433703756e-07	MMP10_F9
171318	cg14061529	-1.82924297145661e-07	MMP10_F9
171319	cg14062002	-4.27686870844655e-06	MMP10_F9
171320	cg14062101	3.31049532165988e-06	MMP10_F9
171321	cg14062899	2.49459415194399e-06	MMP10_F9
171322	cg14063817	-6.04080386475067e-06	MMP10_F9
171323	cg14063914	1.43661090224119e-06	MMP10_F9
171324	cg14064694	2.70896525924173e-06	MMP10_F9
171325	cg14065008	4.1090229534894e-06	MMP10_F9
171326	cg14065115	1.96903335386724e-06	MMP10_F9
171327	cg14066298	-7.23670301247228e-05	MMP10_F9
171328	cg14067066	-9.23861693261881e-06	MMP10_F9
171329	cg14068328	3.63168386882868e-06	MMP10_F9
171330	cg14068796	-1.65741785413646e-06	MMP10_F9
171331	cg14069070	-7.09964619363883e-07	MMP10_F9
171332	cg14069347	3.42336757446924e-06	MMP10_F9
171333	cg14069465	7.36586319598712e-06	MMP10_F9
171334	cg14069965	2.30816076554384e-05	MMP10_F9
171335	cg14070039	1.4134427738726e-06	MMP10_F9
171336	cg14070867	7.55176287956668e-07	MMP10_F9
171337	cg14071023	1.81200958696636e-06	MMP10_F9
171338	cg14071869	-6.67484500030811e-07	MMP10_F9
171339	cg14073011	-6.43406698341823e-06	MMP10_F9
171340	cg14073924	-6.32418028666011e-06	MMP10_F9
171341	cg14074201	-3.83535427590177e-07	MMP10_F9
171342	cg14075607	-1.56547244283563e-07	MMP10_F9
171343	cg14075624	2.1186227492357e-07	MMP10_F9
171344	cg14076411	4.86940016795771e-07	MMP10_F9
171345	cg14076451	-5.03536861320928e-06	MMP10_F9
171346	cg14077144	3.66105718314538e-06	MMP10_F9
171347	cg14077219	6.75558582403047e-06	MMP10_F9
171348	cg14078070	2.27355991844152e-05	MMP10_F9
171349	cg14078235	-1.78957552294773e-06	MMP10_F9
171350	cg14079173	1.50718287088544e-06	MMP10_F9
171351	cg14079463	-3.8283422644813e-05	MMP10_F9
171352	cg14079545	-2.61940929525052e-05	MMP10_F9
171353	cg14079656	-4.1885647452785e-06	MMP10_F9
171354	cg14080063	7.52120591791867e-06	MMP10_F9
171355	cg14080093	-8.00679697374374e-06	MMP10_F9
171356	cg14080940	9.25208647184921e-06	MMP10_F9
171357	cg14081859	-3.04460696627889e-07	MMP10_F9
171358	cg14081861	7.91963536428089e-06	MMP10_F9
171359	cg14082127	-8.76651383657189e-06	MMP10_F9
171360	cg14083015	-1.90520204446685e-06	MMP10_F9
171361	cg14084424	1.58823045531071e-06	MMP10_F9
171362	cg14084435	4.7622984542551e-06	MMP10_F9
171363	cg14084896	2.08341277170969e-05	MMP10_F9
171364	cg14086013	-3.30692921306877e-06	MMP10_F9
171365	cg14087768	-6.42672360840932e-06	MMP10_F9
171366	cg14088574	-8.16975804331379e-06	MMP10_F9
171367	cg14088584	2.8836663170734e-06	MMP10_F9
171368	cg14088902	1.14520862104412e-06	MMP10_F9
171369	cg14089945	8.31309778120108e-06	MMP10_F9
171370	cg14090920	-5.47328722959316e-06	MMP10_F9
171371	cg14095303	2.62365516340836e-05	MMP10_F9
171372	cg14095637	-2.46232170399825e-06	MMP10_F9
171373	cg14096229	-1.58999477037632e-05	MMP10_F9
171374	cg14096569	-1.11057756009246e-05	MMP10_F9
171375	cg14098470	-1.6132064757316e-06	MMP10_F9
171376	cg14098744	2.19445905250709e-06	MMP10_F9
171377	cg14099160	-1.12720814274551e-05	MMP10_F9
171378	cg14099293	-1.64901988868132e-07	MMP10_F9
171379	cg14101117	-6.04869560727865e-07	MMP10_F9
171380	cg14101302	4.54544481704632e-07	MMP10_F9
171381	cg14101659	5.79025738989531e-05	MMP10_F9
171382	cg14102550	1.54911799512625e-07	MMP10_F9
171383	cg14102634	3.70292387540755e-05	MMP10_F9
171384	cg14102811	2.41054922533902e-07	MMP10_F9
171385	cg14102966	4.09096060688115e-05	MMP10_F9
171386	cg14103336	-3.05743359683443e-06	MMP10_F9
171387	cg14103680	1.41694813445122e-06	MMP10_F9
171388	cg14105536	-4.83600664361705e-06	MMP10_F9
171389	cg14105736	1.19775851730565e-06	MMP10_F9
171390	cg14105835	3.64056785305071e-06	MMP10_F9
171391	cg14107561	4.26400327110606e-06	MMP10_F9
171392	cg14107807	-3.17312093001692e-06	MMP10_F9
171393	cg14107822	4.78174384803363e-06	MMP10_F9
171394	cg14108534	5.11211439588591e-06	MMP10_F9
171395	cg14109551	-3.87755270436002e-05	MMP10_F9
171396	cg14110444	9.50955144697565e-06	MMP10_F9
171397	cg14110685	-1.32045886936624e-06	MMP10_F9
171398	cg14111380	2.74875575734709e-06	MMP10_F9
171399	cg14112555	-1.88097022128528e-05	MMP10_F9
171400	cg14112601	-1.52261318829477e-05	MMP10_F9
171401	cg14114043	2.96012025165272e-06	MMP10_F9
171402	cg14114133	2.85947188290943e-05	MMP10_F9
171403	cg14114178	-4.51210590772917e-06	MMP10_F9
171404	cg14114322	-1.66898258375755e-05	MMP10_F9
171405	cg14114908	2.02181143662842e-06	MMP10_F9
171406	cg14115232	1.4965307899291e-05	MMP10_F9
171407	cg14115346	7.83823729551325e-06	MMP10_F9
171408	cg14119137	-6.20000562020345e-06	MMP10_F9
171409	cg14119158	8.66727011236718e-06	MMP10_F9
171410	cg14119190	-1.06130078240738e-07	MMP10_F9
171411	cg14119437	-4.40111075019115e-07	MMP10_F9
171412	cg14119792	-9.82862256927945e-06	MMP10_F9
171413	cg14119796	4.25525575146453e-06	MMP10_F9
171414	cg14121971	1.58712228747768e-06	MMP10_F9
171415	cg14122723	-9.41768779692632e-06	MMP10_F9
171416	cg14124121	6.08244984791224e-07	MMP10_F9
171417	cg14124310	1.49381871489588e-05	MMP10_F9
171418	cg14124522	1.02848847171611e-05	MMP10_F9
171419	cg14126093	5.25245178930462e-06	MMP10_F9
171420	cg14127398	1.04861537810637e-06	MMP10_F9
171421	cg14128369	3.06671477127608e-06	MMP10_F9
171422	cg14128584	3.64352672135365e-06	MMP10_F9
171423	cg14128634	1.10901763877536e-06	MMP10_F9
171424	cg14129735	5.86265514463802e-06	MMP10_F9
171425	cg14130039	-7.13828424210086e-06	MMP10_F9
171426	cg14130272	4.59525486765446e-06	MMP10_F9
171427	cg14131835	6.95502270844587e-06	MMP10_F9
171428	cg14132167	-2.66827917027358e-05	MMP10_F9
171429	cg14132236	3.00212456761701e-05	MMP10_F9
171430	cg14132460	2.15211478406699e-07	MMP10_F9
171431	cg14132628	2.21086749270002e-06	MMP10_F9
171432	cg14134015	-1.88899200449279e-05	MMP10_F9
171433	cg14135272	3.9122491078464e-06	MMP10_F9
171434	cg14135551	9.16274049643646e-06	MMP10_F9
171435	cg14136042	1.19729325125664e-05	MMP10_F9
171436	cg14137279	5.83898747584523e-07	MMP10_F9
171437	cg14137649	-5.80945141649474e-07	MMP10_F9
171438	cg14138132	7.72572644360538e-07	MMP10_F9
171439	cg14139125	1.22210584154566e-06	MMP10_F9
171440	cg14139669	1.82738144304868e-07	MMP10_F9
171441	cg14140375	2.1575955617657e-05	MMP10_F9
171442	cg14140554	-1.19571005114495e-06	MMP10_F9
171443	cg14140629	7.02156378422036e-07	MMP10_F9
171444	cg14141448	2.82554653932213e-06	MMP10_F9
171445	cg14141517	2.64295956387215e-06	MMP10_F9
171446	cg14142171	3.5922063313711e-06	MMP10_F9
171447	cg14142521	2.12469733635435e-06	MMP10_F9
171448	cg14143954	8.71211831789415e-07	MMP10_F9
171449	cg14144294	-2.46803397220649e-06	MMP10_F9
171450	cg14144933	1.56914738524657e-05	MMP10_F9
171451	cg14146378	2.22631758149478e-05	MMP10_F9
171452	cg14146740	-1.75553316317617e-05	MMP10_F9
171453	cg14147420	6.98942630903939e-06	MMP10_F9
171454	cg14147842	-1.127640254586e-05	MMP10_F9
171455	cg14150751	-1.0050492197816e-05	MMP10_F9
171456	cg14151096	4.59803423780309e-06	MMP10_F9
171457	cg14151158	2.79710593955931e-07	MMP10_F9
171458	cg14151259	-5.09481389372705e-06	MMP10_F9
171459	cg14152974	2.50994506523816e-07	MMP10_F9
171460	cg14153356	-2.9680997625271e-05	MMP10_F9
171461	cg14153777	9.25198200534089e-06	MMP10_F9
171462	cg14154456	1.29928363780733e-06	MMP10_F9
171463	cg14155035	-3.22316398973619e-06	MMP10_F9
171464	cg14155184	3.25090740842839e-06	MMP10_F9
171465	cg14155724	-4.75816595915492e-05	MMP10_F9
171466	cg14157549	-1.77866296676705e-05	MMP10_F9
171467	cg14158073	-3.15393002839674e-06	MMP10_F9
171468	cg14159026	4.98319317594612e-07	MMP10_F9
171469	cg14159895	1.33144177856646e-06	MMP10_F9
171470	cg14160016	1.58837865822484e-06	MMP10_F9
171471	cg14160093	9.03127602876091e-06	MMP10_F9
171472	cg14161241	-4.01274826816525e-06	MMP10_F9
171473	cg14161269	4.05160241370481e-06	MMP10_F9
171474	cg14161400	-5.76089567327567e-06	MMP10_F9
171475	cg14162381	-2.35448244463715e-07	MMP10_F9
171476	cg14162952	-1.00500846182268e-05	MMP10_F9
171477	cg14165789	4.42580150251184e-07	MMP10_F9
171478	cg14166520	1.14349144719139e-06	MMP10_F9
171479	cg14167474	2.18506516945591e-07	MMP10_F9
171480	cg14167688	-7.13703935000046e-06	MMP10_F9
171481	cg14169799	-2.35233796755786e-05	MMP10_F9
171482	cg14170337	-1.06435587059211e-05	MMP10_F9
171483	cg14170426	-9.50702761453083e-07	MMP10_F9
171484	cg14172137	-6.16843324085927e-07	MMP10_F9
171485	cg14173258	1.82182456977508e-05	MMP10_F9
171486	cg14173400	-4.09130496439461e-06	MMP10_F9
171487	cg14173662	-1.2798580442314e-05	MMP10_F9
171488	cg14173968	4.63853501887651e-06	MMP10_F9
171489	cg14176752	-7.49649368587238e-06	MMP10_F9
171490	cg14176930	2.67304437859558e-05	MMP10_F9
171491	cg14178705	3.7537171160547e-06	MMP10_F9
171492	cg14178765	-3.17426015156867e-05	MMP10_F9
171493	cg14178895	-4.96099475004257e-05	MMP10_F9
171494	cg14180039	-1.17250915114417e-05	MMP10_F9
171495	cg14181879	1.64963647824315e-05	MMP10_F9
171496	cg14182049	4.08886302737448e-06	MMP10_F9
171497	cg14182431	1.93719794970472e-06	MMP10_F9
171498	cg14183206	7.84841382969008e-06	MMP10_F9
171499	cg14184614	1.46446415804315e-05	MMP10_F9
171500	cg14185727	-2.93936828140751e-05	MMP10_F9
171501	cg14186264	-2.97385653293328e-05	MMP10_F9
171502	cg14186641	2.65514327045374e-06	MMP10_F9
171503	cg14186846	-2.43468421077315e-05	MMP10_F9
171504	cg14188106	3.14270540096378e-05	MMP10_F9
171505	cg14190889	-3.44526386210323e-05	MMP10_F9
171506	cg14191022	-1.44088194385336e-05	MMP10_F9
171507	cg14191698	-1.75575048412137e-06	MMP10_F9
171508	cg14192087	-6.04589879645601e-06	MMP10_F9
171509	cg14192130	4.8515670861278e-05	MMP10_F9
171510	cg14192813	-4.31165141112105e-06	MMP10_F9
171511	cg14193481	2.53974994043821e-07	MMP10_F9
171512	cg14196143	1.0742985644904e-06	MMP10_F9
171513	cg14196170	3.42703269576602e-06	MMP10_F9
171514	cg14196756	-3.83834977237463e-07	MMP10_F9
171515	cg14196824	8.37410015987829e-08	MMP10_F9
171516	cg14199570	6.42619442779308e-06	MMP10_F9
171517	cg14199833	-5.6601253845738e-06	MMP10_F9
171518	cg14200543	-6.45505272884871e-06	MMP10_F9
171519	cg14200572	-4.32069423665956e-05	MMP10_F9
171520	cg14202679	-8.0056411013834e-07	MMP10_F9
171521	cg14203201	5.11450978355561e-06	MMP10_F9
171522	cg14204081	9.61411996980435e-06	MMP10_F9
171523	cg14204100	5.8686866404011e-06	MMP10_F9
171524	cg14205216	-3.52126104613059e-06	MMP10_F9
171525	cg14205321	-6.81030606153077e-06	MMP10_F9
171526	cg14208573	4.41611698377683e-06	MMP10_F9
171527	cg14209487	1.43947666219428e-05	MMP10_F9
171528	cg14210130	-2.08316454915212e-05	MMP10_F9
171529	cg14212412	8.7089616517365e-06	MMP10_F9
171530	cg14213253	-5.13940389387641e-06	MMP10_F9
171531	cg14216285	-2.60750486430901e-07	MMP10_F9
171532	cg14218053	-1.85340357265404e-05	MMP10_F9
171533	cg14218374	1.01246742572085e-05	MMP10_F9
171534	cg14218838	3.2816238365414e-07	MMP10_F9
171535	cg14219019	-4.139661613044e-06	MMP10_F9
171536	cg14219044	-2.29317787845307e-06	MMP10_F9
171537	cg14219317	-6.24612451056914e-06	MMP10_F9
171538	cg14219599	-3.72999729309063e-06	MMP10_F9
171539	cg14219620	6.18807496071203e-06	MMP10_F9
171540	cg14219921	-9.71821315717506e-07	MMP10_F9
171541	cg14221939	2.42279229466098e-05	MMP10_F9
171542	cg14222434	-1.36710762708052e-05	MMP10_F9
171543	cg14224444	8.56627529301283e-07	MMP10_F9
171544	cg14224762	3.17078066922465e-06	MMP10_F9
171545	cg14225450	1.91626126898122e-05	MMP10_F9
171546	cg14225844	2.93730779254753e-07	MMP10_F9
171547	cg14226867	2.67252853324327e-06	MMP10_F9
171548	cg14228840	-4.14733521928268e-07	MMP10_F9
171549	cg14229611	2.44824103365161e-08	MMP10_F9
171550	cg14230803	1.41989326536429e-07	MMP10_F9
171551	cg14232091	-3.7952454505611e-07	MMP10_F9
171552	cg14234112	-1.1406469947538e-06	MMP10_F9
171553	cg14234426	5.3039380475575e-06	MMP10_F9
171554	cg14234442	-3.45830099260669e-07	MMP10_F9
171555	cg14234898	2.92906816077271e-06	MMP10_F9
171556	cg14235350	4.3760223194165e-06	MMP10_F9
171557	cg14235793	-3.09014553609682e-07	MMP10_F9
171558	cg14236955	2.94197257685329e-06	MMP10_F9
171559	cg14236957	-3.09428266230667e-05	MMP10_F9
171560	cg14237933	5.17022910901787e-06	MMP10_F9
171561	cg14238325	-1.26374066177111e-05	MMP10_F9
171562	cg14238986	-3.42313111751611e-06	MMP10_F9
171563	cg14239348	3.39975390862831e-05	MMP10_F9
171564	cg14239366	-3.6518611952561e-06	MMP10_F9
171565	cg14239635	8.62272975004371e-07	MMP10_F9
171566	cg14241129	-1.63900693319529e-06	MMP10_F9
171567	cg14241738	2.12753824121815e-06	MMP10_F9
171568	cg14242460	1.40825723942258e-06	MMP10_F9
171569	cg14242556	-5.86732132732057e-06	MMP10_F9
171570	cg14244360	5.23165224158449e-06	MMP10_F9
171571	cg14245120	-1.79876909133563e-05	MMP10_F9
171572	cg14245347	2.23305537762324e-05	MMP10_F9
171573	cg14246190	-8.72464377907936e-07	MMP10_F9
171574	cg14246568	7.56909685381252e-06	MMP10_F9
171575	cg14247318	1.47657924963174e-06	MMP10_F9
171576	cg14248680	1.32982062148289e-05	MMP10_F9
171577	cg14248981	-1.94573588846059e-06	MMP10_F9
171578	cg14249008	8.05563626159098e-07	MMP10_F9
171579	cg14250833	-1.71055174567635e-06	MMP10_F9
171580	cg14251005	4.04438832618322e-06	MMP10_F9
171581	cg14251870	-9.72621902651888e-07	MMP10_F9
171582	cg14252141	1.64009042987471e-06	MMP10_F9
171583	cg14252164	-3.26778376397775e-06	MMP10_F9
171584	cg14253388	3.75901904479531e-05	MMP10_F9
171585	cg14254433	-2.83750514139594e-05	MMP10_F9
171586	cg14254668	1.39153274303015e-07	MMP10_F9
171587	cg14255617	-2.08259676496252e-05	MMP10_F9
171588	cg14255768	8.93440294786885e-06	MMP10_F9
171589	cg14258236	8.90675147918554e-06	MMP10_F9
171590	cg14258501	-3.16193727330824e-05	MMP10_F9
171591	cg14258623	2.93201567411869e-06	MMP10_F9
171592	cg14258935	-3.24441762061892e-07	MMP10_F9
171593	cg14259282	-5.11610859386767e-06	MMP10_F9
171594	cg14259707	-1.55155094097693e-06	MMP10_F9
171595	cg14260073	-1.39732461782877e-05	MMP10_F9
171596	cg14261291	-1.24290569004598e-05	MMP10_F9
171597	cg14261401	4.72791087989415e-06	MMP10_F9
171598	cg14261943	9.30634986539546e-07	MMP10_F9
171599	cg14262678	6.36682131182745e-07	MMP10_F9
171600	cg14262937	4.13483358480821e-07	MMP10_F9
171601	cg14263351	-1.17340229646207e-05	MMP10_F9
171602	cg14263628	1.16128276011194e-06	MMP10_F9
171603	cg14263924	8.06562011704407e-06	MMP10_F9
171604	cg14264489	-8.41383852019495e-06	MMP10_F9
171605	cg14265434	7.29068303298444e-06	MMP10_F9
171606	cg14265813	2.70641554020873e-06	MMP10_F9
171607	cg14266586	-2.3948695134062e-06	MMP10_F9
171608	cg14266999	9.34394754284834e-06	MMP10_F9
171609	cg14267151	1.56773852918688e-05	MMP10_F9
171610	cg14267525	6.87763430509748e-06	MMP10_F9
171611	cg14268557	-6.13002022709654e-05	MMP10_F9
171612	cg14270073	2.72992628814775e-05	MMP10_F9
171613	cg14270292	-3.73366944086291e-06	MMP10_F9
171614	cg14270302	3.86024507606287e-06	MMP10_F9
171615	cg14270650	6.77379670496054e-06	MMP10_F9
171616	cg14271504	3.56445262464047e-06	MMP10_F9
171617	cg14271531	-5.62470982549928e-06	MMP10_F9
171618	cg14272068	2.93785991492266e-06	MMP10_F9
171619	cg14273401	-1.11062771637196e-06	MMP10_F9
171620	cg14273822	4.73815404888412e-06	MMP10_F9
171621	cg14274249	1.08915868644694e-05	MMP10_F9
171622	cg14274896	1.25082626619382e-05	MMP10_F9
171623	cg14275273	-7.03753052370462e-06	MMP10_F9
171624	cg14275511	3.01114882150872e-05	MMP10_F9
171625	cg14276083	1.05744432276198e-05	MMP10_F9
171626	cg14278073	3.84481636057506e-06	MMP10_F9
171627	cg14278853	8.51784253598731e-08	MMP10_F9
171628	cg14279151	7.33034186621739e-06	MMP10_F9
171629	cg14279792	-7.5700886181069e-06	MMP10_F9
171630	cg14279856	5.86783255556013e-05	MMP10_F9
171631	cg14279899	1.41186572215829e-06	MMP10_F9
171632	cg14282158	-5.70194542769379e-07	MMP10_F9
171633	cg14282280	-5.66485498351695e-06	MMP10_F9
171634	cg14283756	-1.1355325789985e-05	MMP10_F9
171635	cg14284211	-1.1050452801793e-05	MMP10_F9
171636	cg14284643	-1.72087693298559e-06	MMP10_F9
171637	cg14286550	6.99604396597735e-07	MMP10_F9
171638	cg14287112	-7.29850234887635e-07	MMP10_F9
171639	cg14288848	-9.48409723356544e-06	MMP10_F9
171640	cg14289461	1.28055599899209e-05	MMP10_F9
171641	cg14290451	-2.38677640394703e-06	MMP10_F9
171642	cg14291291	3.03394389105168e-06	MMP10_F9
171643	cg14291549	-1.48082652790702e-07	MMP10_F9
171644	cg14292528	-1.40885410438539e-06	MMP10_F9
171645	cg14293027	9.12608840101904e-06	MMP10_F9
171646	cg14293129	-6.68543394362425e-06	MMP10_F9
171647	cg14294076	6.20559994816342e-07	MMP10_F9
171648	cg14295437	-1.6674088618845e-07	MMP10_F9
171649	cg14296274	-3.44605708506697e-05	MMP10_F9
171650	cg14296326	7.68350055004165e-06	MMP10_F9
171651	cg14296767	-9.02217522847389e-06	MMP10_F9
171652	cg14297460	4.00938508707013e-06	MMP10_F9
171653	cg14298020	1.17987341577005e-05	MMP10_F9
171654	cg14298379	-1.89358948843141e-06	MMP10_F9
171655	cg14300161	-5.54127613718937e-06	MMP10_F9
171656	cg14300347	-6.75830867800304e-07	MMP10_F9
171657	cg14301191	6.16295338639544e-06	MMP10_F9
171658	cg14301212	-1.89849043971801e-05	MMP10_F9
171659	cg14301635	-6.39345225014201e-06	MMP10_F9
171660	cg14302083	-2.27353197972586e-05	MMP10_F9
171661	cg14302130	5.23988977592459e-05	MMP10_F9
171662	cg14305215	7.04556689489713e-06	MMP10_F9
171663	cg14305889	-5.08225091861068e-06	MMP10_F9
171664	cg14306261	2.76860317090341e-06	MMP10_F9
171665	cg14306264	-2.18599126067555e-06	MMP10_F9
171666	cg14306534	-5.8205389638542e-07	MMP10_F9
171667	cg14306709	5.40153987089249e-05	MMP10_F9
171668	cg14307134	1.09761915191853e-06	MMP10_F9
171669	cg14307300	5.26253457215654e-06	MMP10_F9
171670	cg14308107	-1.79887914349765e-05	MMP10_F9
171671	cg14308867	2.39102271170309e-06	MMP10_F9
171672	cg14309283	-2.85662599833744e-05	MMP10_F9
171673	cg14309307	3.37145637976147e-06	MMP10_F9
171674	cg14310225	8.52588589371319e-06	MMP10_F9
171675	cg14310890	6.7049719735244e-06	MMP10_F9
171676	cg14314653	-3.04406771037726e-06	MMP10_F9
171677	cg14314744	-1.13841151291727e-05	MMP10_F9
171678	cg14315006	-3.15990046640148e-06	MMP10_F9
171679	cg14316629	9.5225986288911e-06	MMP10_F9
171680	cg14317321	1.88242645426849e-06	MMP10_F9
171681	cg14319160	-3.54291048448837e-06	MMP10_F9
171682	cg14322215	-4.4294185288051e-07	MMP10_F9
171683	cg14322298	-2.44214689133579e-05	MMP10_F9
171684	cg14322427	-2.52061813066135e-06	MMP10_F9
171685	cg14324358	8.92608763346964e-06	MMP10_F9
171686	cg14324524	2.55693998425564e-05	MMP10_F9
171687	cg14324675	-2.87547838997428e-05	MMP10_F9
171688	cg14326909	1.18041308301725e-06	MMP10_F9
171689	cg14326991	-3.89698321075065e-06	MMP10_F9
171690	cg14329365	1.7028549615776e-06	MMP10_F9
171691	cg14329675	-8.27478654866855e-08	MMP10_F9
171692	cg14330189	1.93106737482369e-06	MMP10_F9
171693	cg14330460	5.53480723308703e-06	MMP10_F9
171694	cg14330924	-1.5794592459547e-05	MMP10_F9
171695	cg14331016	2.26102710460066e-06	MMP10_F9
171696	cg14331493	1.22578325872509e-05	MMP10_F9
171697	cg14331998	-9.24457236700043e-06	MMP10_F9
171698	cg14332049	-8.3577816923328e-06	MMP10_F9
171699	cg14332112	8.05809202864197e-07	MMP10_F9
171700	cg14332552	2.93224292453664e-06	MMP10_F9
171701	cg14333483	-1.05861373970098e-05	MMP10_F9
171702	cg14333800	4.89013471300889e-05	MMP10_F9
171703	cg14334286	-1.21377949145518e-06	MMP10_F9
171704	cg14334441	-2.2548340148973e-06	MMP10_F9
171705	cg14337324	9.32460849057916e-06	MMP10_F9
171706	cg14337785	-1.98887184526923e-06	MMP10_F9
171707	cg14338514	2.39192541705961e-06	MMP10_F9
171708	cg14338830	-2.38069486007954e-05	MMP10_F9
171709	cg14338887	5.69049105500099e-06	MMP10_F9
171710	cg14338916	1.76213431170457e-06	MMP10_F9
171711	cg14339765	1.05421764936161e-05	MMP10_F9
171712	cg14340074	1.72523888113442e-07	MMP10_F9
171713	cg14341014	1.25928540829903e-05	MMP10_F9
171714	cg14341418	7.11752057806699e-07	MMP10_F9
171715	cg14342235	-1.96824053857948e-05	MMP10_F9
171716	cg14342707	3.68064116088392e-06	MMP10_F9
171717	cg14342817	-1.3097116237362e-05	MMP10_F9
171718	cg14343214	-5.31732720215284e-07	MMP10_F9
171719	cg14343414	-4.27098922929972e-05	MMP10_F9
171720	cg14343457	6.3876501140016e-06	MMP10_F9
171721	cg14343538	8.06944854994906e-06	MMP10_F9
171722	cg14344102	2.5730752433178e-06	MMP10_F9
171723	cg14345882	4.19020704239877e-05	MMP10_F9
171724	cg14347219	-5.31211640676512e-06	MMP10_F9
171725	cg14347275	-3.29393775593815e-05	MMP10_F9
171726	cg14347670	9.71142371460096e-07	MMP10_F9
171727	cg14348441	1.69748272947695e-05	MMP10_F9
171728	cg14348706	-2.68088388633897e-05	MMP10_F9
171729	cg14350312	-1.44154968955879e-05	MMP10_F9
171730	cg14350969	-3.60238390127763e-06	MMP10_F9
171731	cg14351526	-2.20059633944725e-06	MMP10_F9
171732	cg14352682	-1.81518798659625e-06	MMP10_F9
171733	cg14353184	-2.94719830475234e-06	MMP10_F9
171734	cg14354168	-2.15770144246048e-05	MMP10_F9
171735	cg14356330	5.76696315264469e-07	MMP10_F9
171736	cg14356799	8.15667701199158e-06	MMP10_F9
171737	cg14357455	-1.86221322767478e-05	MMP10_F9
171738	cg14358088	-2.67995480549166e-05	MMP10_F9
171739	cg14359052	6.20576842137328e-05	MMP10_F9
171740	cg14359689	-3.72534356643375e-06	MMP10_F9
171741	cg14359804	-1.44396038842368e-05	MMP10_F9
171742	cg14361162	1.9345914956278e-06	MMP10_F9
171743	cg14362113	1.58257478726927e-06	MMP10_F9
171744	cg14362428	-2.23610648813262e-06	MMP10_F9
171745	cg14362925	-2.28387147059836e-05	MMP10_F9
171746	cg14363494	1.62790127238484e-06	MMP10_F9
171747	cg14363992	-4.07699580616478e-06	MMP10_F9
171748	cg14364447	1.51003586634986e-06	MMP10_F9
171749	cg14366007	-5.65318517355597e-06	MMP10_F9
171750	cg14366428	-9.74559660897254e-06	MMP10_F9
171751	cg14366571	1.16967651423768e-07	MMP10_F9
171752	cg14367020	8.29746763418885e-07	MMP10_F9
171753	cg14367306	-2.14444500807852e-06	MMP10_F9
171754	cg14368954	-4.00644938622324e-07	MMP10_F9
171755	cg14369273	1.68666614223868e-06	MMP10_F9
171756	cg14369333	-2.42686831505146e-06	MMP10_F9
171757	cg14372587	-1.52882533471361e-06	MMP10_F9
171758	cg14372919	2.02256232217979e-07	MMP10_F9
171759	cg14373189	4.49883317368971e-07	MMP10_F9
171760	cg14373210	-1.9145316186295e-05	MMP10_F9
171761	cg14373403	-4.36976990508129e-06	MMP10_F9
171762	cg14373797	-1.19453125766266e-06	MMP10_F9
171763	cg14374089	-1.51670846943221e-05	MMP10_F9
171764	cg14374923	1.69143923512287e-05	MMP10_F9
171765	cg14375205	-4.45790806290313e-05	MMP10_F9
171766	cg14375387	6.6881749070723e-06	MMP10_F9
171767	cg14375543	8.93177580591004e-06	MMP10_F9
171768	cg14375779	3.58767150766241e-07	MMP10_F9
171769	cg14375890	5.62885997716347e-05	MMP10_F9
171770	cg14375912	3.18006415815409e-06	MMP10_F9
171771	cg14376436	1.40011868012113e-06	MMP10_F9
171772	cg14376607	-1.12687651150768e-05	MMP10_F9
171773	cg14376813	1.0425931392512e-07	MMP10_F9
171774	cg14377523	1.55673284328151e-05	MMP10_F9
171775	cg14378057	-1.65117687438908e-06	MMP10_F9
171776	cg14378848	1.97846540860096e-07	MMP10_F9
171777	cg14378924	-1.79079323206209e-05	MMP10_F9
171778	cg14378964	5.2996891109058e-07	MMP10_F9
171779	cg14379630	2.90600810070017e-06	MMP10_F9
171780	cg14379905	2.22776714601272e-06	MMP10_F9
171781	cg14381040	-8.6009431953002e-06	MMP10_F9
171782	cg14381986	2.5999861844484e-06	MMP10_F9
171783	cg14382547	-1.97479680725203e-06	MMP10_F9
171784	cg14384014	-3.73192066010401e-06	MMP10_F9
171785	cg14385438	4.02727615950421e-07	MMP10_F9
171786	cg14385961	3.46874226448257e-07	MMP10_F9
171787	cg14386951	6.44901628372413e-07	MMP10_F9
171788	cg14387182	3.16594480593782e-06	MMP10_F9
171789	cg14387743	-9.97848305166175e-06	MMP10_F9
171790	cg14388804	2.71942996669758e-07	MMP10_F9
171791	cg14389081	-8.33688725458787e-07	MMP10_F9
171792	cg14389539	2.08301618970467e-06	MMP10_F9
171793	cg14389840	-1.20787005591223e-05	MMP10_F9
171794	cg14391016	-1.56919736476328e-05	MMP10_F9
171795	cg14391258	-7.93745038151454e-06	MMP10_F9
171796	cg14391730	-9.54538290110269e-06	MMP10_F9
171797	cg14393693	-1.06918707749225e-06	MMP10_F9
171798	cg14393923	3.7460230779646e-06	MMP10_F9
171799	cg14402472	2.34979828259529e-07	MMP10_F9
171800	cg14404158	1.42906048698425e-06	MMP10_F9
171801	cg14407494	7.13849085115869e-06	MMP10_F9
171802	cg14413700	6.33896263462286e-06	MMP10_F9
171803	cg14414415	-2.01792720472401e-06	MMP10_F9
171804	cg14414819	1.25206892767374e-06	MMP10_F9
171805	cg14414911	9.48708998254267e-07	MMP10_F9
171806	cg14416726	-3.60948152663767e-08	MMP10_F9
171807	cg14417099	-6.9304379963871e-05	MMP10_F9
171808	cg14417549	2.80265680143821e-06	MMP10_F9
171809	cg14417587	9.67667910559401e-07	MMP10_F9
171810	cg14417687	-2.27598027480563e-05	MMP10_F9
171811	cg14417891	-1.41199823212371e-05	MMP10_F9
171812	cg14418226	8.10357370543669e-06	MMP10_F9
171813	cg14419102	1.42347468900132e-05	MMP10_F9
171814	cg14419141	-4.00433159127544e-05	MMP10_F9
171815	cg14420357	-1.48897450605668e-06	MMP10_F9
171816	cg14420401	3.08352423043563e-06	MMP10_F9
171817	cg14420550	-3.05058717993625e-06	MMP10_F9
171818	cg14420589	2.14924566918202e-06	MMP10_F9
171819	cg14420670	8.52341501040861e-07	MMP10_F9
171820	cg14420953	-1.13143499828136e-06	MMP10_F9
171821	cg14421525	3.12772005350712e-07	MMP10_F9
171822	cg14422085	-6.15529600626429e-06	MMP10_F9
171823	cg14422240	-1.38985608306434e-05	MMP10_F9
171824	cg14422322	-5.6661954769312e-06	MMP10_F9
171825	cg14422660	1.79862040173405e-06	MMP10_F9
171826	cg14422906	-9.00008260022775e-06	MMP10_F9
171827	cg14423703	2.19493294946649e-06	MMP10_F9
171828	cg14425114	3.33408793826062e-06	MMP10_F9
171829	cg14425347	3.29062471434437e-06	MMP10_F9
171830	cg14425796	-2.42795318679962e-06	MMP10_F9
171831	cg14426347	3.13319539571028e-06	MMP10_F9
171832	cg14426428	1.36598430769017e-05	MMP10_F9
171833	cg14426517	1.29416532004984e-07	MMP10_F9
171834	cg14426525	-2.62972012584483e-07	MMP10_F9
171835	cg14426672	6.3367184768066e-07	MMP10_F9
171836	cg14426913	2.56601954111163e-06	MMP10_F9
171837	cg14427382	-1.30932450234822e-05	MMP10_F9
171838	cg14428706	-8.75226824715837e-06	MMP10_F9
171839	cg14428733	6.36534272963452e-06	MMP10_F9
171840	cg14428767	2.08693404906744e-06	MMP10_F9
171841	cg14429919	-3.22228530596006e-06	MMP10_F9
171842	cg14430410	-2.42600686333426e-06	MMP10_F9
171843	cg14430738	5.30548041140187e-07	MMP10_F9
171844	cg14431072	-5.14379484494635e-06	MMP10_F9
171845	cg14431165	-1.35308457764003e-05	MMP10_F9
171846	cg14432143	2.93097762934458e-06	MMP10_F9
171847	cg14432716	6.92721324969539e-06	MMP10_F9
171848	cg14433074	-4.4548060651548e-06	MMP10_F9
171849	cg14434870	2.57826052346377e-06	MMP10_F9
171850	cg14435492	-6.25760568396972e-06	MMP10_F9
171851	cg14436871	-1.6308632598696e-06	MMP10_F9
171852	cg14437551	9.6192797925613e-05	MMP10_F9
171853	cg14437986	3.87017339816643e-06	MMP10_F9
171854	cg14438453	-2.93953222800428e-05	MMP10_F9
171855	cg14439249	1.04761039088903e-06	MMP10_F9
171856	cg14439353	1.96107424329046e-07	MMP10_F9
171857	cg14440272	-1.2435122071344e-05	MMP10_F9
171858	cg14440376	2.61525324982043e-06	MMP10_F9
171859	cg14441262	1.52719827576037e-05	MMP10_F9
171860	cg14441271	-5.26089121606553e-06	MMP10_F9
171861	cg14441276	7.51580379061813e-05	MMP10_F9
171862	cg14441480	-2.4887125141797e-05	MMP10_F9
171863	cg14442841	-8.63368767604326e-06	MMP10_F9
171864	cg14442890	-4.8096752469373e-06	MMP10_F9
171865	cg14443519	-1.38028465767134e-07	MMP10_F9
171866	cg14444140	3.91178504575938e-06	MMP10_F9
171867	cg14447047	2.90477246578593e-08	MMP10_F9
171868	cg14447703	1.09934664906687e-06	MMP10_F9
171869	cg14449180	-1.46398376651165e-07	MMP10_F9
171870	cg14450766	1.91500395714813e-05	MMP10_F9
171871	cg14452720	3.50188990946747e-06	MMP10_F9
171872	cg14452952	-2.06660759733471e-06	MMP10_F9
171873	cg14454942	2.95444682613449e-06	MMP10_F9
171874	cg14457132	4.22127102817865e-06	MMP10_F9
171875	cg14457875	2.77333131359747e-05	MMP10_F9
171876	cg14457994	-5.43996264591053e-06	MMP10_F9
171877	cg14458002	-6.50633964423595e-06	MMP10_F9
171878	cg14458292	4.30167971745774e-05	MMP10_F9
171879	cg14459960	-1.70622427036747e-07	MMP10_F9
171880	cg14460343	8.35558274028664e-07	MMP10_F9
171881	cg14461571	-4.34345193936467e-06	MMP10_F9
171882	cg14462067	-2.08357837266402e-06	MMP10_F9
171883	cg14462343	1.29726737968501e-06	MMP10_F9
171884	cg14462369	-5.92702297588636e-07	MMP10_F9
171885	cg14462418	3.37029555373119e-06	MMP10_F9
171886	cg14462645	2.42421365984527e-06	MMP10_F9
171887	cg14462800	7.43907447265446e-06	MMP10_F9
171888	cg14462830	-1.47399545080854e-07	MMP10_F9
171889	cg14462939	1.88774549781138e-06	MMP10_F9
171890	cg14463383	-3.89802831319225e-06	MMP10_F9
171891	cg14463529	-1.40168063326561e-07	MMP10_F9
171892	cg14464563	-1.87665304173988e-05	MMP10_F9
171893	cg14465148	2.89063464089114e-06	MMP10_F9
171894	cg14465910	2.30351531526963e-06	MMP10_F9
171895	cg14466680	-1.36095978528058e-06	MMP10_F9
171896	cg14466923	1.56253407756977e-05	MMP10_F9
171897	cg14466942	-6.91412890656868e-07	MMP10_F9
171898	cg14468284	2.07788165882908e-06	MMP10_F9
171899	cg14468953	-8.03952032136766e-06	MMP10_F9
171900	cg14470104	-4.912262215959e-06	MMP10_F9
171901	cg14470998	9.85941502419699e-06	MMP10_F9
171902	cg14472026	1.07125010496243e-06	MMP10_F9
171903	cg14472384	1.62853322732221e-05	MMP10_F9
171904	cg14473485	-1.62381348212477e-05	MMP10_F9
171905	cg14473643	-3.31529425754308e-05	MMP10_F9
171906	cg14474158	-3.51092008453582e-06	MMP10_F9
171907	cg14475758	5.78799991756975e-07	MMP10_F9
171908	cg14476331	1.95469611272748e-06	MMP10_F9
171909	cg14476737	5.38598582060302e-07	MMP10_F9
171910	cg14479014	-2.4658862317314e-05	MMP10_F9
171911	cg14479329	2.48325426758244e-06	MMP10_F9
171912	cg14480095	1.56122966185641e-05	MMP10_F9
171913	cg14482998	-6.34516664993353e-05	MMP10_F9
171914	cg14483209	7.80517328581312e-06	MMP10_F9
171915	cg14485514	2.75033019070839e-06	MMP10_F9
171916	cg14486632	1.19741084895996e-06	MMP10_F9
171917	cg14487039	5.87416808229187e-06	MMP10_F9
171918	cg14487577	-8.53315102194706e-07	MMP10_F9
171919	cg14487595	-1.00114473855236e-06	MMP10_F9
171920	cg14487914	-3.33770536358183e-06	MMP10_F9
171921	cg14488288	-8.1015365823032e-06	MMP10_F9
171922	cg14488952	3.60535621597333e-06	MMP10_F9
171923	cg14489073	8.40112023791586e-06	MMP10_F9
171924	cg14489081	-3.12278086968717e-05	MMP10_F9
171925	cg14490025	3.07854459636277e-06	MMP10_F9
171926	cg14490686	-3.28729142839664e-05	MMP10_F9
171927	cg14490972	-3.73970557196209e-06	MMP10_F9
171928	cg14491051	4.65445502932827e-06	MMP10_F9
171929	cg14493181	-8.35544508936076e-06	MMP10_F9
171930	cg14493742	-3.12404354788904e-06	MMP10_F9
171931	cg14493899	-9.59399745653546e-06	MMP10_F9
171932	cg14494607	1.92136630090138e-05	MMP10_F9
171933	cg14494781	-3.26831335880078e-05	MMP10_F9
171934	cg14497223	1.64370017906749e-05	MMP10_F9
171935	cg14497851	-3.40665831946808e-07	MMP10_F9
171936	cg14498116	4.11943670019677e-08	MMP10_F9
171937	cg14498722	-1.10012272412711e-05	MMP10_F9
171938	cg14499797	3.04137933666588e-06	MMP10_F9
171939	cg14499959	-2.91701849700471e-07	MMP10_F9
171940	cg14500486	-2.56841488352736e-05	MMP10_F9
171941	cg14500945	-4.18589513487e-06	MMP10_F9
171942	cg14507137	1.6175655764831e-06	MMP10_F9
171943	cg14510314	5.87541246839767e-06	MMP10_F9
171944	cg14514483	2.09390728583774e-07	MMP10_F9
171945	cg14515483	-1.59562867797452e-07	MMP10_F9
171946	cg14515801	7.67134131309e-06	MMP10_F9
171947	cg14516246	-1.24385300185966e-06	MMP10_F9
171948	cg14516350	-2.28558284565156e-06	MMP10_F9
171949	cg14517133	-1.83934124428881e-05	MMP10_F9
171950	cg14518907	-1.10189558417321e-05	MMP10_F9
171951	cg14519392	-9.27599860725785e-06	MMP10_F9
171952	cg14519887	9.74892509620627e-07	MMP10_F9
171953	cg14520944	1.3746546805923e-05	MMP10_F9
171954	cg14522373	2.10729705026744e-06	MMP10_F9
171955	cg14522990	-2.53204467047732e-05	MMP10_F9
171956	cg14523095	-1.15511953745869e-05	MMP10_F9
171957	cg14523639	-1.75734491357345e-05	MMP10_F9
171958	cg14526297	4.51120491161622e-06	MMP10_F9
171959	cg14526459	5.75015429523536e-06	MMP10_F9
171960	cg14526732	-2.07935881934604e-05	MMP10_F9
171961	cg14527211	-4.1134599296852e-08	MMP10_F9
171962	cg14527280	2.48732636890638e-06	MMP10_F9
171963	cg14527344	1.39301148915301e-05	MMP10_F9
171964	cg14527802	-9.17860218698968e-06	MMP10_F9
171965	cg14528040	1.2441034187512e-05	MMP10_F9
171966	cg14529173	5.04385945587048e-07	MMP10_F9
171967	cg14529201	2.38265035680948e-06	MMP10_F9
171968	cg14529406	7.66396243195899e-07	MMP10_F9
171969	cg14530528	5.91979618100652e-06	MMP10_F9
171970	cg14531049	-3.18700966035262e-05	MMP10_F9
171971	cg14531663	-8.79708935187429e-07	MMP10_F9
171972	cg14533068	-5.45585870274359e-05	MMP10_F9
171973	cg14533523	-3.48353628526267e-06	MMP10_F9
171974	cg14533737	6.26489393922791e-06	MMP10_F9
171975	cg14533957	3.65287622518453e-07	MMP10_F9
171976	cg14534142	-2.86439509825072e-06	MMP10_F9
171977	cg14534148	-3.49366440210451e-06	MMP10_F9
171978	cg14534739	-3.57553872346133e-06	MMP10_F9
171979	cg14536097	-1.01279274279646e-06	MMP10_F9
171980	cg14536697	-8.94879148634703e-06	MMP10_F9
171981	cg14537605	3.56115097010828e-07	MMP10_F9
171982	cg14537713	-9.2825882340217e-07	MMP10_F9
171983	cg14537748	-6.43396207697499e-06	MMP10_F9
171984	cg14538051	2.29725472798352e-06	MMP10_F9
171985	cg14538532	-3.34205330480907e-06	MMP10_F9
171986	cg14539675	2.52563896837686e-07	MMP10_F9
171987	cg14539978	1.07421998152751e-06	MMP10_F9
171988	cg14541437	5.7500446122569e-07	MMP10_F9
171989	cg14542802	9.43943891331674e-08	MMP10_F9
171990	cg14543152	-2.7936006204675e-05	MMP10_F9
171991	cg14543412	3.96270270039144e-06	MMP10_F9
171992	cg14545253	-3.81431768549531e-05	MMP10_F9
171993	cg14546076	-5.45941456831769e-06	MMP10_F9
171994	cg14546115	2.89428214219962e-05	MMP10_F9
171995	cg14546523	-1.75982758652226e-05	MMP10_F9
171996	cg14547644	3.09742296861134e-06	MMP10_F9
171997	cg14547726	3.78324213031511e-06	MMP10_F9
171998	cg14549524	2.50744488745091e-06	MMP10_F9
171999	cg14550653	1.85857080768015e-07	MMP10_F9
172000	cg14550828	5.15691582531794e-06	MMP10_F9
172001	cg14551503	-1.95578895653068e-07	MMP10_F9
172002	cg14553824	-1.04741112436663e-05	MMP10_F9
172003	cg14554846	-1.34804828718478e-06	MMP10_F9
172004	cg14555824	-6.39993315068271e-06	MMP10_F9
172005	cg14556618	2.00721413878981e-07	MMP10_F9
172006	cg14556815	5.7244830896563e-07	MMP10_F9
172007	cg14558358	-2.65683392757778e-06	MMP10_F9
172008	cg14558529	-3.01260675685454e-06	MMP10_F9
172009	cg14558568	1.44689029077651e-05	MMP10_F9
172010	cg14558799	2.1191547078169e-06	MMP10_F9
172011	cg14560030	4.11983648882124e-06	MMP10_F9
172012	cg14560317	-5.84587585481572e-08	MMP10_F9
172013	cg14560699	-4.35540662866574e-06	MMP10_F9
172014	cg14561541	-3.56879821268449e-05	MMP10_F9
172015	cg14562060	-8.71127051963892e-06	MMP10_F9
172016	cg14562064	-4.33928453158359e-07	MMP10_F9
172017	cg14562426	-1.39343369526351e-05	MMP10_F9
172018	cg14564351	-3.55928004948181e-05	MMP10_F9
172019	cg14564558	6.3006182853261e-07	MMP10_F9
172020	cg14564956	1.31419316470774e-05	MMP10_F9
172021	cg14564965	5.62046484275399e-06	MMP10_F9
172022	cg14566281	-3.67560675289747e-06	MMP10_F9
172023	cg14566393	1.19575056819931e-05	MMP10_F9
172024	cg14566696	2.24762775439043e-06	MMP10_F9
172025	cg14568286	3.91729550773434e-07	MMP10_F9
172026	cg14570531	1.51226873156822e-06	MMP10_F9
172027	cg14571125	1.63830593866085e-06	MMP10_F9
172028	cg14571710	1.34459566415514e-05	MMP10_F9
172029	cg14573803	3.9665900459177e-06	MMP10_F9
172030	cg14574127	2.19005312700805e-06	MMP10_F9
172031	cg14574237	9.40357568577856e-06	MMP10_F9
172032	cg14575356	-4.85959735579556e-05	MMP10_F9
172033	cg14575656	1.6256088764678e-05	MMP10_F9
172034	cg14576407	5.90841275450865e-06	MMP10_F9
172035	cg14576894	-1.44745436736039e-07	MMP10_F9
172036	cg14577174	1.38501240625433e-05	MMP10_F9
172037	cg14578807	-7.40374781998045e-06	MMP10_F9
172038	cg14578879	1.77342286522455e-05	MMP10_F9
172039	cg14579051	-1.1033489671554e-05	MMP10_F9
172040	cg14579997	-3.7265836996365e-07	MMP10_F9
172041	cg14580772	4.68217524784209e-07	MMP10_F9
172042	cg14580853	2.65057741621176e-05	MMP10_F9
172043	cg14581491	6.36897238725403e-07	MMP10_F9
172044	cg14581887	1.85046139110501e-05	MMP10_F9
172045	cg14582080	4.71647827437326e-06	MMP10_F9
172046	cg14582154	4.22644486310592e-06	MMP10_F9
172047	cg14582248	-8.18182580835136e-07	MMP10_F9
172048	cg14582523	2.63841800731009e-06	MMP10_F9
172049	cg14583299	1.09575359607426e-05	MMP10_F9
172050	cg14584177	-3.71542075957142e-06	MMP10_F9
172051	cg14584255	-7.87069764665204e-07	MMP10_F9
172052	cg14585050	-8.52271381162438e-07	MMP10_F9
172053	cg14585163	-1.42678343023405e-05	MMP10_F9
172054	cg14585513	-8.80154153505916e-06	MMP10_F9
172055	cg14586630	5.73160490538563e-06	MMP10_F9
172056	cg14589681	5.24144414576848e-06	MMP10_F9
172057	cg14590011	1.38371513486164e-05	MMP10_F9
172058	cg14590677	1.56119118511792e-06	MMP10_F9
172059	cg14591386	2.26154967303969e-06	MMP10_F9
172060	cg14593314	6.10430343339998e-07	MMP10_F9
172061	cg14596593	-7.4776447016876e-06	MMP10_F9
172062	cg14597281	-2.16926869058107e-06	MMP10_F9
172063	cg14597739	8.54594269283463e-05	MMP10_F9
172064	cg14598143	-1.48765182770355e-06	MMP10_F9
172065	cg14599755	-2.14720777215616e-06	MMP10_F9
172066	cg14601709	-9.14844677684171e-06	MMP10_F9
172067	cg14602335	-6.51624630759028e-08	MMP10_F9
172068	cg14604386	6.20914737736628e-07	MMP10_F9
172069	cg14605874	7.90623215130264e-06	MMP10_F9
172070	cg14606478	1.85494155803358e-05	MMP10_F9
172071	cg14606827	1.28387023007594e-06	MMP10_F9
172072	cg14607161	4.57325284495101e-07	MMP10_F9
172073	cg14607286	2.49391716363888e-06	MMP10_F9
172074	cg14607904	2.55592216152861e-06	MMP10_F9
172075	cg14608074	2.49237400927376e-05	MMP10_F9
172076	cg14610633	1.98625394597104e-06	MMP10_F9
172077	cg14610884	-3.09582510747626e-07	MMP10_F9
172078	cg14611398	-1.23146682193059e-07	MMP10_F9
172079	cg14611402	-1.06847917328007e-06	MMP10_F9
172080	cg14611727	1.18509540867403e-05	MMP10_F9
172081	cg14612870	3.61339748427434e-06	MMP10_F9
172082	cg14613479	6.60482243274515e-07	MMP10_F9
172083	cg14614539	-1.67586702982806e-05	MMP10_F9
172084	cg14615010	-4.25363906014505e-06	MMP10_F9
172085	cg14615192	2.68264945435483e-06	MMP10_F9
172086	cg14615268	-5.26144003432008e-07	MMP10_F9
172087	cg14615609	-5.70659984949126e-07	MMP10_F9
172088	cg14616514	2.22258311313108e-06	MMP10_F9
172089	cg14616667	-3.20729108901775e-06	MMP10_F9
172090	cg14617594	2.32423369762962e-06	MMP10_F9
172091	cg14618071	1.06418726317539e-05	MMP10_F9
172092	cg14618923	-2.51386177333264e-05	MMP10_F9
172093	cg14619201	1.4704829766807e-06	MMP10_F9
172094	cg14619203	2.23926790826363e-05	MMP10_F9
172095	cg14619640	2.85752273542909e-07	MMP10_F9
172096	cg14620138	-7.00076720423638e-06	MMP10_F9
172097	cg14620352	9.54682903776491e-06	MMP10_F9
172098	cg14620908	-9.23468294929899e-06	MMP10_F9
172099	cg14621161	-2.95280751566139e-06	MMP10_F9
172100	cg14622330	6.36810415870154e-07	MMP10_F9
172101	cg14622659	-1.80362257268573e-05	MMP10_F9
172102	cg14622879	-6.39569684502798e-06	MMP10_F9
172103	cg14622996	-1.76945162030498e-05	MMP10_F9
172104	cg14623715	1.10710230207333e-05	MMP10_F9
172105	cg14623917	-5.60388949671375e-06	MMP10_F9
172106	cg14624895	-1.09858181055037e-06	MMP10_F9
172107	cg14625425	-8.03608080612812e-07	MMP10_F9
172108	cg14626759	5.64320167995613e-06	MMP10_F9
172109	cg14626907	1.92871231345306e-05	MMP10_F9
172110	cg14627172	6.81524318171928e-06	MMP10_F9
172111	cg14627175	-2.70045132051588e-05	MMP10_F9
172112	cg14627862	1.61617767011595e-05	MMP10_F9
172113	cg14628195	-1.93612941183356e-07	MMP10_F9
172114	cg14628354	6.24967045147171e-06	MMP10_F9
172115	cg14628914	-5.25180822686111e-05	MMP10_F9
172116	cg14629287	1.57276962100499e-06	MMP10_F9
172117	cg14630099	-2.23566209067338e-05	MMP10_F9
172118	cg14630748	8.03944658286742e-06	MMP10_F9
172119	cg14630933	-9.64853752790141e-06	MMP10_F9
172120	cg14632031	-7.14761923899121e-06	MMP10_F9
172121	cg14632586	-1.46752873525822e-06	MMP10_F9
172122	cg14633298	-3.66967577387988e-06	MMP10_F9
172123	cg14633910	-5.54838065223549e-06	MMP10_F9
172124	cg14634336	3.54257749122317e-06	MMP10_F9
172125	cg14635586	1.05087897671929e-05	MMP10_F9
172126	cg14635654	1.24627630242172e-05	MMP10_F9
172127	cg14638056	-9.41092704588234e-06	MMP10_F9
172128	cg14638883	-8.94204666967753e-06	MMP10_F9
172129	cg14639225	5.50937178657223e-07	MMP10_F9
172130	cg14640051	1.67376554271441e-06	MMP10_F9
172131	cg14642291	-4.25265905058074e-06	MMP10_F9
172132	cg14642392	-2.90558311560573e-05	MMP10_F9
172133	cg14642437	-7.10226468181489e-06	MMP10_F9
172134	cg14643537	-3.88744983347578e-06	MMP10_F9
172135	cg14644001	-1.82938348380495e-06	MMP10_F9
172136	cg14644387	-1.48261382011774e-05	MMP10_F9
172137	cg14645085	1.42663942307984e-05	MMP10_F9
172138	cg14645244	8.50674923909819e-05	MMP10_F9
172139	cg14645856	1.19463659104241e-05	MMP10_F9
172140	cg14645861	6.28664845520043e-06	MMP10_F9
172141	cg14645972	2.11095684041994e-06	MMP10_F9
172142	cg14646094	-1.22664375324763e-05	MMP10_F9
172143	cg14646893	2.51010545007676e-06	MMP10_F9
172144	cg14646977	1.10627396217541e-05	MMP10_F9
172145	cg14647580	-7.94066196028691e-08	MMP10_F9
172146	cg14647877	-2.13908182120826e-05	MMP10_F9
172147	cg14648265	-1.3714120342073e-06	MMP10_F9
172148	cg14650005	3.25505678338622e-07	MMP10_F9
172149	cg14651305	-5.98925837079766e-08	MMP10_F9
172150	cg14651446	-6.22297770877127e-07	MMP10_F9
172151	cg14652056	-8.84167727494742e-07	MMP10_F9
172152	cg14652095	1.92989096550451e-05	MMP10_F9
172153	cg14652284	1.73547749081612e-05	MMP10_F9
172154	cg14652638	1.49750269974139e-07	MMP10_F9
172155	cg14653643	-1.54032649266355e-06	MMP10_F9
172156	cg14653814	-4.49939869457924e-06	MMP10_F9
172157	cg14654363	-1.54571503544948e-05	MMP10_F9
172158	cg14654948	1.64342176245936e-07	MMP10_F9
172159	cg14654951	4.02558805782195e-06	MMP10_F9
172160	cg14656153	1.15775157214728e-05	MMP10_F9
172161	cg14656245	7.5268277924507e-06	MMP10_F9
172162	cg14658290	6.54493655438172e-06	MMP10_F9
172163	cg14658630	-7.06315424191086e-06	MMP10_F9
172164	cg14658948	5.24685141754021e-06	MMP10_F9
172165	cg14660539	1.42815554238954e-06	MMP10_F9
172166	cg14660784	5.14609266778237e-07	MMP10_F9
172167	cg14661537	-3.32895924419334e-07	MMP10_F9
172168	cg14661811	-2.08415968246717e-06	MMP10_F9
172169	cg14662283	1.00141709741507e-05	MMP10_F9
172170	cg14662750	-4.44582663912846e-05	MMP10_F9
172171	cg14663533	1.9228271313045e-05	MMP10_F9
172172	cg14663792	8.48710941738941e-07	MMP10_F9
172173	cg14663965	3.23742583025344e-06	MMP10_F9
172174	cg14664726	-1.72743150372869e-05	MMP10_F9
172175	cg14665414	1.64509029538719e-06	MMP10_F9
172176	cg14666892	1.63367481867356e-07	MMP10_F9
172177	cg14666908	-1.10708754938515e-06	MMP10_F9
172178	cg14667731	-1.28635231876507e-07	MMP10_F9
172179	cg14669139	-2.5525743441475e-06	MMP10_F9
172180	cg14669345	-2.30404952647152e-05	MMP10_F9
172181	cg14669361	-1.03670860039784e-05	MMP10_F9
172182	cg14669524	-4.13825917636295e-05	MMP10_F9
172183	cg14670303	-5.38339517077655e-06	MMP10_F9
172184	cg14671277	-1.78742660564125e-06	MMP10_F9
172185	cg14671926	6.00016408036105e-05	MMP10_F9
172186	cg14672218	1.3721041893385e-05	MMP10_F9
172187	cg14673315	4.57862646061705e-07	MMP10_F9
172188	cg14673415	8.32756392171475e-06	MMP10_F9
172189	cg14673936	1.26980301947227e-05	MMP10_F9
172190	cg14675513	9.88830302278579e-06	MMP10_F9
172191	cg14677048	9.45937617575608e-06	MMP10_F9
172192	cg14678666	-1.09920188697732e-06	MMP10_F9
172193	cg14682005	3.04970126750201e-06	MMP10_F9
172194	cg14683017	-1.2871550979716e-05	MMP10_F9
172195	cg14683055	5.64566942944732e-07	MMP10_F9
172196	cg14683235	6.09144009711426e-08	MMP10_F9
172197	cg14683699	3.01269453461375e-07	MMP10_F9
172198	cg14683730	-1.24482673215752e-06	MMP10_F9
172199	cg14685356	-4.63648285332421e-05	MMP10_F9
172200	cg14686042	-1.03025005638608e-05	MMP10_F9
172201	cg14686676	-9.73979646011316e-06	MMP10_F9
172202	cg14686745	3.8683983518767e-06	MMP10_F9
172203	cg14687041	2.48739914639553e-06	MMP10_F9
172204	cg14689146	-9.0922507551278e-06	MMP10_F9
172205	cg14689595	7.70054819707335e-06	MMP10_F9
172206	cg14689715	-4.75420274927461e-06	MMP10_F9
172207	cg14691497	1.43479340141993e-05	MMP10_F9
172208	cg14691985	-1.14319100964064e-05	MMP10_F9
172209	cg14692709	-9.64763463649849e-07	MMP10_F9
172210	cg14694191	-1.97210082375646e-05	MMP10_F9
172211	cg14694232	2.06367412355121e-06	MMP10_F9
172212	cg14695378	1.5031550729483e-06	MMP10_F9
172213	cg14695524	6.55018263701077e-07	MMP10_F9
172214	cg14696535	3.03319015265617e-06	MMP10_F9
172215	cg14697125	-8.06170948810015e-06	MMP10_F9
172216	cg14698808	-5.52822964416423e-06	MMP10_F9
172217	cg14700707	-1.07228611522858e-05	MMP10_F9
172218	cg14700841	3.09565240628477e-06	MMP10_F9
172219	cg14701682	3.25689592697716e-06	MMP10_F9
172220	cg14702132	-3.13239531818959e-06	MMP10_F9
172221	cg14703002	-1.30922008926954e-05	MMP10_F9
172222	cg14703032	5.98918118251584e-07	MMP10_F9
172223	cg14703058	3.5369413352425e-08	MMP10_F9
172224	cg14704208	1.273512810734e-06	MMP10_F9
172225	cg14704780	-2.54367789982418e-05	MMP10_F9
172226	cg14705099	2.36126626542819e-06	MMP10_F9
172227	cg14705155	1.16531781938479e-05	MMP10_F9
172228	cg14705163	3.54869780662204e-06	MMP10_F9
172229	cg14706475	1.32243374773973e-05	MMP10_F9
172230	cg14707053	6.10995429005712e-06	MMP10_F9
172231	cg14707898	8.48085785336647e-06	MMP10_F9
172232	cg14708905	2.05871947052218e-05	MMP10_F9
172233	cg14709049	-9.32189231896311e-06	MMP10_F9
172234	cg14711475	7.0817128020149e-06	MMP10_F9
172235	cg14712531	-1.16275401082606e-06	MMP10_F9
172236	cg14713231	8.19652933983662e-06	MMP10_F9
172237	cg14714009	-2.25517759928302e-05	MMP10_F9
172238	cg14714046	7.7729896345685e-07	MMP10_F9
172239	cg14714614	1.26290563878763e-05	MMP10_F9
172240	cg14716780	-1.47702854559874e-06	MMP10_F9
172241	cg14717557	-1.32687276788551e-05	MMP10_F9
172242	cg14717759	-1.47727666668855e-05	MMP10_F9
172243	cg14718250	5.80822624767989e-07	MMP10_F9
172244	cg14718822	7.22919828801993e-07	MMP10_F9
172245	cg14718836	1.35871537463748e-06	MMP10_F9
172246	cg14719052	1.9590733634544e-06	MMP10_F9
172247	cg14721531	2.34242146512461e-06	MMP10_F9
172248	cg14722070	4.53444995005405e-06	MMP10_F9
172249	cg14722140	1.24390796897596e-07	MMP10_F9
172250	cg14723344	6.12253961023368e-06	MMP10_F9
172251	cg14723664	4.1434581058605e-06	MMP10_F9
172252	cg14723918	6.99592464051322e-07	MMP10_F9
172253	cg14723921	1.94911263770396e-06	MMP10_F9
172254	cg14724318	-7.59323680031833e-06	MMP10_F9
172255	cg14724719	-2.43362760879174e-05	MMP10_F9
172256	cg14725093	1.49869873625116e-05	MMP10_F9
172257	cg14725429	4.39960467189963e-06	MMP10_F9
172258	cg14725580	-2.48539559780625e-05	MMP10_F9
172259	cg14726488	-6.738260833049e-07	MMP10_F9
172260	cg14726583	1.44958625885123e-05	MMP10_F9
172261	cg14728024	-9.41134222713099e-06	MMP10_F9
172262	cg14729847	1.43344044023961e-05	MMP10_F9
172263	cg14729855	-1.35331816197735e-06	MMP10_F9
172264	cg14730119	1.44018642899796e-06	MMP10_F9
172265	cg14731892	1.88454559016833e-06	MMP10_F9
172266	cg14732248	-3.46071173693449e-06	MMP10_F9
172267	cg14732337	4.8686901350586e-06	MMP10_F9
172268	cg14732815	-1.12950767090364e-05	MMP10_F9
172269	cg14734506	2.51476991093969e-07	MMP10_F9
172270	cg14734916	-2.30600400750142e-05	MMP10_F9
172271	cg14735645	-1.38205457023501e-07	MMP10_F9
172272	cg14736087	-1.88235656712404e-05	MMP10_F9
172273	cg14737484	3.82002318531184e-05	MMP10_F9
172274	cg14738290	-2.24044240220999e-06	MMP10_F9
172275	cg14738766	1.89334974485105e-06	MMP10_F9
172276	cg14739153	3.51947941020978e-06	MMP10_F9
172277	cg14739378	2.63194939885017e-07	MMP10_F9
172278	cg14739500	2.6896497349482e-06	MMP10_F9
172279	cg14740554	2.09212432670122e-05	MMP10_F9
172280	cg14740565	2.36198070828003e-06	MMP10_F9
172281	cg14741685	-2.70828859945198e-07	MMP10_F9
172282	cg14741870	1.15935538250063e-05	MMP10_F9
172283	cg14742186	1.48545925374568e-05	MMP10_F9
172284	cg14743708	6.90493788071342e-06	MMP10_F9
172285	cg14744161	1.23014505572708e-06	MMP10_F9
172286	cg14746032	3.00923456741759e-06	MMP10_F9
172287	cg14746369	2.7288478845756e-07	MMP10_F9
172288	cg14746738	7.27023903464456e-07	MMP10_F9
172289	cg14747086	-3.04547299007081e-05	MMP10_F9
172290	cg14747339	1.56124031465477e-06	MMP10_F9
172291	cg14749368	-1.22966473617837e-05	MMP10_F9
172292	cg14750743	2.03784019179044e-06	MMP10_F9
172293	cg14751180	1.1624942563925e-06	MMP10_F9
172294	cg14751335	-7.46129894630955e-06	MMP10_F9
172295	cg14751398	5.42157746641763e-07	MMP10_F9
172296	cg14752990	5.05098183479355e-07	MMP10_F9
172297	cg14753356	-4.89569568790341e-05	MMP10_F9
172298	cg14753872	9.7750540426129e-06	MMP10_F9
172299	cg14754637	1.1512841239673e-06	MMP10_F9
172300	cg14756006	4.24489730737883e-06	MMP10_F9
172301	cg14756071	-1.2835897905191e-06	MMP10_F9
172302	cg14756795	2.06336649808965e-05	MMP10_F9
172303	cg14757107	-2.19807959796369e-05	MMP10_F9
172304	cg14757228	-5.03452494618898e-07	MMP10_F9
172305	cg14757339	-1.50210622018587e-06	MMP10_F9
172306	cg14759494	3.01619186996277e-06	MMP10_F9
172307	cg14759548	-7.86852689171664e-06	MMP10_F9
172308	cg14760438	-4.28185505880623e-06	MMP10_F9
172309	cg14762316	8.51661857946501e-06	MMP10_F9
172310	cg14762454	-1.40090240163206e-05	MMP10_F9
172311	cg14762784	9.13706397797139e-06	MMP10_F9
172312	cg14762984	-7.74063297184609e-06	MMP10_F9
172313	cg14764792	7.97578008359069e-06	MMP10_F9
172314	cg14765172	8.18630220525204e-07	MMP10_F9
172315	cg14765599	2.16158101348018e-06	MMP10_F9
172316	cg14765959	-3.2295503024647e-06	MMP10_F9
172317	cg14767165	-4.05947800035863e-06	MMP10_F9
172318	cg14767647	4.59931571184799e-06	MMP10_F9
172319	cg14768747	2.39719302974691e-06	MMP10_F9
172320	cg14768923	4.93342790012691e-06	MMP10_F9
172321	cg14769373	-3.17976529505776e-06	MMP10_F9
172322	cg14769991	1.14203443775969e-05	MMP10_F9
172323	cg14771240	-6.58302638065889e-07	MMP10_F9
172324	cg14771938	-2.43162661313745e-07	MMP10_F9
172325	cg14772118	-1.79078931670451e-06	MMP10_F9
172326	cg14772439	-8.82082030410787e-06	MMP10_F9
172327	cg14772615	-2.44893536056979e-05	MMP10_F9
172328	cg14773588	-2.60924707712216e-06	MMP10_F9
172329	cg14774117	-1.96368193980624e-05	MMP10_F9
172330	cg14774180	-5.84604344177348e-07	MMP10_F9
172331	cg14774364	-3.90496935462074e-07	MMP10_F9
172332	cg14775958	8.15708841645409e-06	MMP10_F9
172333	cg14776114	-9.17552774778351e-06	MMP10_F9
172334	cg14776962	3.04673980561596e-06	MMP10_F9
172335	cg14777908	5.1686289970432e-06	MMP10_F9
172336	cg14779557	-2.24643208978442e-06	MMP10_F9
172337	cg14780115	7.33197511359996e-06	MMP10_F9
172338	cg14781281	-1.16179065680161e-05	MMP10_F9
172339	cg14781667	5.56045991314445e-06	MMP10_F9
172340	cg14781890	-1.46793642673527e-06	MMP10_F9
172341	cg14782119	7.67006078436904e-06	MMP10_F9
172342	cg14782559	-4.64373966464469e-05	MMP10_F9
172343	cg14783184	-1.11875687879296e-05	MMP10_F9
172344	cg14784242	-9.69982642410998e-06	MMP10_F9
172345	cg14787123	5.81791559322992e-06	MMP10_F9
172346	cg14787188	-1.78257268096619e-05	MMP10_F9
172347	cg14788563	-2.8513363810472e-05	MMP10_F9
172348	cg14788628	4.14429069223389e-06	MMP10_F9
172349	cg14788688	-4.75858942104897e-05	MMP10_F9
172350	cg14789351	6.41354638936837e-07	MMP10_F9
172351	cg14790153	1.96892424819059e-05	MMP10_F9
172352	cg14790552	-6.57336398610641e-06	MMP10_F9
172353	cg14790600	9.67015417195098e-07	MMP10_F9
172354	cg14791529	-2.13645813381808e-05	MMP10_F9
172355	cg14791639	-1.16560277302392e-05	MMP10_F9
172356	cg14792904	5.87107588926007e-06	MMP10_F9
172357	cg14793086	1.85384588356956e-06	MMP10_F9
172358	cg14793544	5.31737543932714e-06	MMP10_F9
172359	cg14799927	-4.79058942449781e-05	MMP10_F9
172360	cg14801038	2.26061193552609e-05	MMP10_F9
172361	cg14801238	7.58045559800543e-07	MMP10_F9
172362	cg14801418	1.24174178476204e-06	MMP10_F9
172363	cg14801546	3.51239491110083e-06	MMP10_F9
172364	cg14801692	3.25458529142118e-05	MMP10_F9
172365	cg14802876	-2.47722952144841e-07	MMP10_F9
172366	cg14806083	7.26979011265222e-06	MMP10_F9
172367	cg14807793	-1.69975557546279e-05	MMP10_F9
172368	cg14808890	1.70525229191169e-06	MMP10_F9
172369	cg14809191	-3.04214405848018e-06	MMP10_F9
172370	cg14809932	-1.7085315385886e-05	MMP10_F9
172371	cg14811319	-2.10080609959714e-05	MMP10_F9
172372	cg14811390	9.06948647657392e-06	MMP10_F9
172373	cg14812123	9.36067634041016e-08	MMP10_F9
172374	cg14812218	-4.09457285863887e-07	MMP10_F9
172375	cg14812313	-7.07268221657851e-06	MMP10_F9
172376	cg14812743	-1.02383028800842e-05	MMP10_F9
172377	cg14814167	1.12060092510984e-06	MMP10_F9
172378	cg14814195	-2.37351539241907e-06	MMP10_F9
172379	cg14815183	-3.3831710279416e-06	MMP10_F9
172380	cg14815878	6.16246791920994e-06	MMP10_F9
172381	cg14816087	-7.17326606400863e-06	MMP10_F9
172382	cg14816421	5.29581297594812e-06	MMP10_F9
172383	cg14817370	1.90210214240939e-06	MMP10_F9
172384	cg14817541	1.0551763695448e-05	MMP10_F9
172385	cg14821008	7.90862394372156e-07	MMP10_F9
172386	cg14823076	1.02696298481718e-06	MMP10_F9
172387	cg14823080	3.06151228967629e-06	MMP10_F9
172388	cg14823162	-3.93007506746473e-06	MMP10_F9
172389	cg14823740	7.71506582017867e-06	MMP10_F9
172390	cg14827083	-9.4714266808771e-06	MMP10_F9
172391	cg14829606	-3.36500123290098e-06	MMP10_F9
172392	cg14830791	-2.7048123061982e-07	MMP10_F9
172393	cg14831798	8.79661809883297e-06	MMP10_F9
172394	cg14833040	4.56542166713654e-06	MMP10_F9
172395	cg14833385	2.90555950621848e-06	MMP10_F9
172396	cg14833935	5.8017910544487e-06	MMP10_F9
172397	cg14837848	1.80801950218491e-06	MMP10_F9
172398	cg14838086	-1.40119272324826e-06	MMP10_F9
172399	cg14839257	3.0075566973865e-07	MMP10_F9
172400	cg14839932	1.98794448285724e-06	MMP10_F9
172401	cg14840502	-8.21856098339544e-06	MMP10_F9
172402	cg14840850	-4.06680367948997e-05	MMP10_F9
172403	cg14841203	3.15922761409742e-06	MMP10_F9
172404	cg14841796	-5.91649854007925e-06	MMP10_F9
172405	cg14843341	1.06465295769659e-05	MMP10_F9
172406	cg14843842	7.18737742472687e-06	MMP10_F9
172407	cg14847162	-2.59551974030964e-06	MMP10_F9
172408	cg14847662	-1.65538740590308e-05	MMP10_F9
172409	cg14848259	1.62640034088746e-06	MMP10_F9
172410	cg14848685	-1.67396882878019e-05	MMP10_F9
172411	cg14848772	4.56401167371018e-06	MMP10_F9
172412	cg14849065	8.05131619768824e-06	MMP10_F9
172413	cg14849431	-2.30256943484771e-08	MMP10_F9
172414	cg14849782	1.19716900880427e-06	MMP10_F9
172415	cg14850530	7.25664718617649e-06	MMP10_F9
172416	cg14850580	-2.16412804951355e-06	MMP10_F9
172417	cg14851271	-3.50625908448948e-06	MMP10_F9
172418	cg14851325	-1.25214657411193e-06	MMP10_F9
172419	cg14851345	4.15300745060758e-06	MMP10_F9
172420	cg14851963	2.91734923520491e-06	MMP10_F9
172421	cg14852603	-3.68744255601681e-06	MMP10_F9
172422	cg14853443	-8.18335078680792e-06	MMP10_F9
172423	cg14853467	-3.43866835803468e-08	MMP10_F9
172424	cg14861518	2.03170482125198e-07	MMP10_F9
172425	cg14861678	4.49558535376713e-07	MMP10_F9
172426	cg14862260	-2.45417350264031e-05	MMP10_F9
172427	cg14862445	-3.9281563429703e-06	MMP10_F9
172428	cg14862454	2.02136544126553e-06	MMP10_F9
172429	cg14862864	5.72510474818196e-06	MMP10_F9
172430	cg14863019	5.26720783788004e-06	MMP10_F9
172431	cg14863355	-1.161875686246e-05	MMP10_F9
172432	cg14864022	-1.56367927049965e-06	MMP10_F9
172433	cg14865129	3.88380125939236e-07	MMP10_F9
172434	cg14866547	-2.84923204530316e-06	MMP10_F9
172435	cg14866740	1.15810545611854e-06	MMP10_F9
172436	cg14867071	-1.17301391512087e-05	MMP10_F9
172437	cg14867383	-7.04487836608502e-06	MMP10_F9
172438	cg14868128	-5.87212319059811e-06	MMP10_F9
172439	cg14868222	-1.2135746425133e-06	MMP10_F9
172440	cg14869141	-7.39014497655894e-07	MMP10_F9
172441	cg14869527	-3.74092325243312e-06	MMP10_F9
172442	cg14869949	-2.31221106190497e-06	MMP10_F9
172443	cg14870156	2.89405586116464e-05	MMP10_F9
172444	cg14871414	2.24684414518815e-06	MMP10_F9
172445	cg14871444	-1.3410219300022e-06	MMP10_F9
172446	cg14871472	1.1468721927861e-06	MMP10_F9
172447	cg14884741	-1.68243057842287e-06	MMP10_F9
172448	cg14889768	1.87331788946447e-07	MMP10_F9
172449	cg14905466	1.92628700890231e-06	MMP10_F9
172450	cg14905613	1.13583225006846e-05	MMP10_F9
172451	cg14906251	2.88454891685706e-07	MMP10_F9
172452	cg14906687	8.36430757121655e-08	MMP10_F9
172453	cg14907986	-2.29295707737537e-06	MMP10_F9
172454	cg14909168	3.29335265605232e-06	MMP10_F9
172455	cg14909614	5.23663564495278e-06	MMP10_F9
172456	cg14909730	3.91976876451547e-06	MMP10_F9
172457	cg14910125	-1.34068120255124e-05	MMP10_F9
172458	cg14910283	2.49113310770362e-06	MMP10_F9
172459	cg14910524	-4.20451597069568e-06	MMP10_F9
172460	cg14911472	-5.64275808507929e-06	MMP10_F9
172461	cg14911766	5.61796186593377e-06	MMP10_F9
172462	cg14913512	2.55979701126231e-08	MMP10_F9
172463	cg14913909	-1.20761657084668e-05	MMP10_F9
172464	cg14914046	-9.19685848568963e-06	MMP10_F9
172465	cg14914254	-9.26653406585287e-07	MMP10_F9
172466	cg14915434	3.66098313513443e-06	MMP10_F9
172467	cg14917589	6.97640732927493e-06	MMP10_F9
172468	cg14918008	-4.93186113483369e-06	MMP10_F9
172469	cg14919130	1.81736690878293e-05	MMP10_F9
172470	cg14919455	-5.00152057302152e-05	MMP10_F9
172471	cg14920286	4.01359827112211e-06	MMP10_F9
172472	cg14921485	-4.2313198778895e-05	MMP10_F9
172473	cg14923188	-1.3032228184227e-06	MMP10_F9
172474	cg14923289	-4.04382708502501e-06	MMP10_F9
172475	cg14924781	4.13008549882747e-06	MMP10_F9
172476	cg14925722	-1.06727915376901e-06	MMP10_F9
172477	cg14925994	5.05112528796073e-07	MMP10_F9
172478	cg14926196	-2.98230541481498e-05	MMP10_F9
172479	cg14928451	-2.18813019157268e-05	MMP10_F9
172480	cg14928932	-1.6463085282882e-05	MMP10_F9
172481	cg14930320	-1.02642535436484e-05	MMP10_F9
172482	cg14930390	2.52994810962868e-07	MMP10_F9
172483	cg14930690	6.46865340253439e-06	MMP10_F9
172484	cg14931071	6.75229667275103e-06	MMP10_F9
172485	cg14931669	2.01628263595637e-06	MMP10_F9
172486	cg14931776	8.60887869308682e-06	MMP10_F9
172487	cg14931854	-8.41744543588867e-07	MMP10_F9
172488	cg14934253	-2.14648260396932e-06	MMP10_F9
172489	cg14935343	2.97960985364538e-06	MMP10_F9
172490	cg14935711	1.87304703055731e-05	MMP10_F9
172491	cg14938730	2.62041001502188e-06	MMP10_F9
172492	cg14940260	-4.09578662063917e-05	MMP10_F9
172493	cg14940898	-4.00975296683884e-06	MMP10_F9
172494	cg14941654	-2.09043524711079e-06	MMP10_F9
172495	cg14943135	-2.72009816408233e-06	MMP10_F9
172496	cg14943908	-3.0999927067637e-06	MMP10_F9
172497	cg14945317	1.57975642780789e-05	MMP10_F9
172498	cg14945433	-5.037603812724e-06	MMP10_F9
172499	cg14946503	-4.87564154332203e-06	MMP10_F9
172500	cg14947494	8.18439549022507e-07	MMP10_F9
172501	cg14948030	3.06651251880499e-06	MMP10_F9
172502	cg14948436	3.49344835382252e-06	MMP10_F9
172503	cg14949271	-1.07559349604856e-06	MMP10_F9
172504	cg14949630	2.17132254822708e-09	MMP10_F9
172505	cg14950141	2.36063835893189e-06	MMP10_F9
172506	cg14950288	4.52780742529224e-07	MMP10_F9
172507	cg14951598	1.69233283197674e-06	MMP10_F9
172508	cg14951955	-3.4671674999432e-06	MMP10_F9
172509	cg14952457	1.14062465334967e-05	MMP10_F9
172510	cg14953590	2.39117358148204e-06	MMP10_F9
172511	cg14955103	-3.02841998201522e-05	MMP10_F9
172512	cg14956327	-3.23794809553806e-05	MMP10_F9
172513	cg14957497	2.73982422389696e-06	MMP10_F9
172514	cg14959729	3.28325952141319e-06	MMP10_F9
172515	cg14960043	5.42340551995956e-08	MMP10_F9
172516	cg14961550	7.33177547101242e-07	MMP10_F9
172517	cg14971597	5.35660141647079e-07	MMP10_F9
172518	cg14971718	5.20499269177926e-06	MMP10_F9
172519	cg14971941	-2.04969869982579e-05	MMP10_F9
172520	cg14972139	-7.15224378922965e-06	MMP10_F9
172521	cg14972827	3.2231171347555e-06	MMP10_F9
172522	cg14972843	5.2496800162683e-07	MMP10_F9
172523	cg14976276	7.94052071679414e-07	MMP10_F9
172524	cg14983466	3.27940103588232e-06	MMP10_F9
172525	cg14983586	1.23821004705656e-06	MMP10_F9
172526	cg14984210	4.83608794079992e-06	MMP10_F9
172527	cg14985421	-1.83320335481606e-05	MMP10_F9
172528	cg14986464	7.06437518036294e-08	MMP10_F9
172529	cg14986845	-6.73578970963054e-07	MMP10_F9
172530	cg14987175	1.19187192878743e-05	MMP10_F9
172531	cg14989243	-1.91159566109227e-05	MMP10_F9
172532	cg14989642	3.28894663672274e-06	MMP10_F9
172533	cg14989959	-5.25786028307266e-05	MMP10_F9
172534	cg14990082	3.48786128021547e-06	MMP10_F9
172535	cg14990808	8.27607747232851e-06	MMP10_F9
172536	cg14991764	-6.55487403585888e-06	MMP10_F9
172537	cg14993283	-7.73756957447647e-06	MMP10_F9
172538	cg14993900	9.95896118074854e-06	MMP10_F9
172539	cg14994513	-6.67446936639028e-06	MMP10_F9
172540	cg14995181	5.55830036440585e-06	MMP10_F9
172541	cg14996490	7.05343515037575e-06	MMP10_F9
172542	cg14997321	8.38139879085562e-06	MMP10_F9
172543	cg14997446	4.77151607797172e-06	MMP10_F9
172544	cg14997592	3.20823620611571e-05	MMP10_F9
172545	cg14998329	-1.26483393074011e-06	MMP10_F9
172546	cg14998567	2.16285347344613e-06	MMP10_F9
172547	cg14999947	1.88593414834035e-05	MMP10_F9
172548	cg15000856	3.76893467307211e-06	MMP10_F9
172549	cg15002204	3.95451257226712e-06	MMP10_F9
172550	cg15002362	-4.23300143969351e-07	MMP10_F9
172551	cg15003615	6.83773508335836e-06	MMP10_F9
172552	cg15005421	9.11333716128172e-06	MMP10_F9
172553	cg15005908	6.26038223204269e-06	MMP10_F9
172554	cg15007699	-7.9696002984312e-06	MMP10_F9
172555	cg15008085	-2.06736199561253e-05	MMP10_F9
172556	cg15010006	-4.15879651587758e-06	MMP10_F9
172557	cg15010109	1.08601646267921e-06	MMP10_F9
172558	cg15010554	-1.64438695679673e-05	MMP10_F9
172559	cg15011596	1.01474819953252e-05	MMP10_F9
172560	cg15011943	2.9308605758384e-05	MMP10_F9
172561	cg15012161	1.10382668145208e-05	MMP10_F9
172562	cg15012484	-1.84527067852331e-06	MMP10_F9
172563	cg15014355	1.82830525800162e-05	MMP10_F9
172564	cg15014577	-1.53923418507139e-05	MMP10_F9
172565	cg15018282	1.6179564585204e-08	MMP10_F9
172566	cg15018359	8.89827924966613e-07	MMP10_F9
172567	cg15018391	-9.5649327935783e-06	MMP10_F9
172568	cg15018934	3.30274280019003e-06	MMP10_F9
172569	cg15019001	-7.70459960941146e-05	MMP10_F9
172570	cg15019694	6.9250305530749e-06	MMP10_F9
172571	cg15019848	7.2365381648389e-07	MMP10_F9
172572	cg15020894	4.17498474560311e-05	MMP10_F9
172573	cg15021914	3.52812747025731e-06	MMP10_F9
172574	cg15022051	1.44287034601372e-06	MMP10_F9
172575	cg15022984	2.64547078611943e-06	MMP10_F9
172576	cg15023038	5.59192486608443e-06	MMP10_F9
172577	cg15023057	8.00166991104393e-06	MMP10_F9
172578	cg15023222	8.08886263732685e-06	MMP10_F9
172579	cg15023933	7.08709943055967e-06	MMP10_F9
172580	cg15024592	1.89126344702849e-06	MMP10_F9
172581	cg15024975	-2.46512572814836e-06	MMP10_F9
172582	cg15025089	-9.36605528797597e-07	MMP10_F9
172583	cg15025383	7.84861494722943e-07	MMP10_F9
172584	cg15025485	7.265071586423e-06	MMP10_F9
172585	cg15026241	-2.91374970727217e-06	MMP10_F9
172586	cg15026861	-4.25430705682165e-06	MMP10_F9
172587	cg15027295	7.51891637713164e-06	MMP10_F9
172588	cg15027466	3.03871017592936e-07	MMP10_F9
172589	cg15027633	2.17183081077772e-05	MMP10_F9
172590	cg15029183	-5.41357952582333e-05	MMP10_F9
172591	cg15030568	7.99994065161655e-06	MMP10_F9
172592	cg15031299	-2.58377959055593e-05	MMP10_F9
172593	cg15031384	-2.38317017084718e-05	MMP10_F9
172594	cg15031983	-8.2411327031743e-07	MMP10_F9
172595	cg15032142	-4.1544067564745e-06	MMP10_F9
172596	cg15032444	1.61890554903734e-06	MMP10_F9
172597	cg15032462	-5.89935683780728e-06	MMP10_F9
172598	cg15032604	-1.3016560765293e-05	MMP10_F9
172599	cg15033140	6.64295732903643e-07	MMP10_F9
172600	cg15034754	-9.56537354965358e-06	MMP10_F9
172601	cg15036160	1.62131357738073e-05	MMP10_F9
172602	cg15038512	-3.17586085332207e-06	MMP10_F9
172603	cg15038672	1.3962667613419e-07	MMP10_F9
172604	cg15039036	2.88066639410941e-06	MMP10_F9
172605	cg15040616	2.43100378166545e-05	MMP10_F9
172606	cg15041550	3.26191588893501e-06	MMP10_F9
172607	cg15041767	4.61111829420651e-06	MMP10_F9
172608	cg15042082	-6.7288406406237e-05	MMP10_F9
172609	cg15042332	1.80285817691496e-05	MMP10_F9
172610	cg15043605	-8.77343601188847e-06	MMP10_F9
172611	cg15043711	9.19115735543505e-06	MMP10_F9
172612	cg15044181	1.88580978162455e-06	MMP10_F9
172613	cg15044453	-4.45402387628961e-05	MMP10_F9
172614	cg15045441	-6.59468003351689e-07	MMP10_F9
172615	cg15045554	3.82204353226151e-06	MMP10_F9
172616	cg15045771	-1.07076951780806e-05	MMP10_F9
172617	cg15045846	1.54410779151301e-06	MMP10_F9
172618	cg15046123	8.86121395332817e-06	MMP10_F9
172619	cg15046481	2.01064124033137e-06	MMP10_F9
172620	cg15046909	-1.65826019171419e-05	MMP10_F9
172621	cg15047344	-4.78811985484011e-06	MMP10_F9
172622	cg15047502	2.63421495223386e-05	MMP10_F9
172623	cg15048806	8.47932671134597e-06	MMP10_F9
172624	cg15050073	-1.6858666534415e-06	MMP10_F9
172625	cg15050398	2.45329506406966e-05	MMP10_F9
172626	cg15051226	2.45401295708453e-07	MMP10_F9
172627	cg15051332	1.87855555736106e-06	MMP10_F9
172628	cg15052665	2.29902313837118e-05	MMP10_F9
172629	cg15053248	-1.21295273476897e-05	MMP10_F9
172630	cg15054873	-8.74538398791925e-06	MMP10_F9
172631	cg15055062	-2.15187582424491e-05	MMP10_F9
172632	cg15055187	-1.85771011087822e-06	MMP10_F9
172633	cg15056247	4.75501950332933e-07	MMP10_F9
172634	cg15056556	2.40879740405885e-06	MMP10_F9
172635	cg15057046	-2.3328016023699e-05	MMP10_F9
172636	cg15057823	3.49987876711533e-07	MMP10_F9
172637	cg15059225	2.85022730738853e-06	MMP10_F9
172638	cg15060694	-7.83356530992291e-06	MMP10_F9
172639	cg15061612	3.73698805767689e-07	MMP10_F9
172640	cg15063443	2.27218976692319e-07	MMP10_F9
172641	cg15063771	-2.7922239468377e-05	MMP10_F9
172642	cg15064086	-5.25936138439024e-07	MMP10_F9
172643	cg15065837	8.58386815632901e-06	MMP10_F9
172644	cg15065877	2.318039398098e-06	MMP10_F9
172645	cg15066504	-1.92809766955822e-05	MMP10_F9
172646	cg15066636	-2.25741847402585e-05	MMP10_F9
172647	cg15067619	-4.0060548196223e-06	MMP10_F9
172648	cg15068318	-2.13965927547661e-05	MMP10_F9
172649	cg15068357	-7.176762539002e-06	MMP10_F9
172650	cg15068522	3.65281528097536e-06	MMP10_F9
172651	cg15069235	-2.0011873381496e-05	MMP10_F9
172652	cg15069247	-1.0036620636607e-05	MMP10_F9
172653	cg15070677	8.33774626101112e-07	MMP10_F9
172654	cg15070894	7.51599335959788e-05	MMP10_F9
172655	cg15072612	3.12092870442058e-06	MMP10_F9
172656	cg15072625	-3.68511481689416e-08	MMP10_F9
172657	cg15074424	-2.23351789766842e-06	MMP10_F9
172658	cg15074838	-8.00916001621891e-06	MMP10_F9
172659	cg15076318	-5.65129875233176e-05	MMP10_F9
172660	cg15076820	-2.51106545447876e-05	MMP10_F9
172661	cg15077919	-2.43844118827723e-07	MMP10_F9
172662	cg15078061	1.69991626530803e-05	MMP10_F9
172663	cg15079551	8.01079532723436e-06	MMP10_F9
172664	cg15080119	1.0816201042339e-06	MMP10_F9
172665	cg15080351	9.9588345792596e-06	MMP10_F9
172666	cg15080430	-1.98694315381483e-06	MMP10_F9
172667	cg15080939	5.63288903216707e-06	MMP10_F9
172668	cg15081128	2.01016038975931e-06	MMP10_F9
172669	cg15081825	-3.60988206430896e-05	MMP10_F9
172670	cg15081882	4.01147099389784e-08	MMP10_F9
172671	cg15082394	2.88326245365831e-06	MMP10_F9
172672	cg15083677	-5.77798519580889e-06	MMP10_F9
172673	cg15085024	-8.31681507463891e-06	MMP10_F9
172674	cg15085086	-8.47212082474429e-06	MMP10_F9
172675	cg15085635	-1.308718188982e-05	MMP10_F9
172676	cg15086199	1.0375982557809e-05	MMP10_F9
172677	cg15087179	2.79592507695553e-06	MMP10_F9
172678	cg15088012	-9.45562725206031e-06	MMP10_F9
172679	cg15088539	-3.56436361290472e-06	MMP10_F9
172680	cg15089846	1.53421650550228e-05	MMP10_F9
172681	cg15090211	6.61564832682608e-06	MMP10_F9
172682	cg15090899	-2.25380199538832e-05	MMP10_F9
172683	cg15091068	1.97491363507178e-06	MMP10_F9
172684	cg15093247	1.23170228869575e-06	MMP10_F9
172685	cg15094236	-1.72729631243196e-05	MMP10_F9
172686	cg15094605	3.38219099064102e-06	MMP10_F9
172687	cg15099250	1.42584328731081e-06	MMP10_F9
172688	cg15099673	9.81955912989494e-06	MMP10_F9
172689	cg15100630	-1.54924368553457e-06	MMP10_F9
172690	cg15100639	1.24288491924251e-06	MMP10_F9
172691	cg15101008	-6.9875172330046e-06	MMP10_F9
172692	cg15102655	7.46307374859751e-06	MMP10_F9
172693	cg15102827	6.0728522771716e-07	MMP10_F9
172694	cg15105476	-9.34060511616272e-05	MMP10_F9
172695	cg15105576	-9.70207986377857e-06	MMP10_F9
172696	cg15105785	1.1845641347783e-06	MMP10_F9
172697	cg15106294	5.41040072049447e-06	MMP10_F9
172698	cg15106699	8.4654930351161e-07	MMP10_F9
172699	cg15106925	5.59745121963651e-07	MMP10_F9
172700	cg15107871	-3.58162131902753e-06	MMP10_F9
172701	cg15108222	5.64293474469851e-06	MMP10_F9
172702	cg15108334	2.44960732621908e-05	MMP10_F9
172703	cg15109118	-3.37838646521888e-06	MMP10_F9
172704	cg15109221	3.94545023999998e-07	MMP10_F9
172705	cg15109860	2.6473358822295e-06	MMP10_F9
172706	cg15111386	-1.74205486968471e-05	MMP10_F9
172707	cg15113915	-1.25160336400374e-05	MMP10_F9
172708	cg15115757	-5.4433885024461e-06	MMP10_F9
172709	cg15116120	-2.86297942459574e-06	MMP10_F9
172710	cg15117372	2.81840623905621e-06	MMP10_F9
172711	cg15118447	-2.18715851344862e-05	MMP10_F9
172712	cg15118780	1.8597896365147e-06	MMP10_F9
172713	cg15118824	-3.19107131426613e-07	MMP10_F9
172714	cg15118872	3.88869563595825e-06	MMP10_F9
172715	cg15119316	1.00561982637886e-05	MMP10_F9
172716	cg15120146	-1.37020622431183e-06	MMP10_F9
172717	cg15120732	2.3454205536026e-06	MMP10_F9
172718	cg15121267	-1.24419522391932e-05	MMP10_F9
172719	cg15123159	-1.49364648484848e-06	MMP10_F9
172720	cg15123562	-1.81566797132282e-05	MMP10_F9
172721	cg15123727	1.5733784174105e-06	MMP10_F9
172722	cg15123761	-2.56813024643145e-05	MMP10_F9
172723	cg15124201	5.09642508020943e-06	MMP10_F9
172724	cg15124342	-3.85401105586146e-06	MMP10_F9
172725	cg15125757	1.08089148954223e-06	MMP10_F9
172726	cg15130433	1.05998369296167e-06	MMP10_F9
172727	cg15131629	-1.84470004912362e-05	MMP10_F9
172728	cg15132055	9.09239048604346e-07	MMP10_F9
172729	cg15132169	8.83115352011556e-06	MMP10_F9
172730	cg15132611	8.82634424482241e-06	MMP10_F9
172731	cg15133225	-5.63610457634614e-06	MMP10_F9
172732	cg15133313	3.89665168877256e-06	MMP10_F9
172733	cg15134409	-3.70187423828969e-06	MMP10_F9
172734	cg15135264	-4.24519686791567e-06	MMP10_F9
172735	cg15136492	1.49490081031401e-06	MMP10_F9
172736	cg15136600	-6.01551547656951e-08	MMP10_F9
172737	cg15137396	4.95588569365262e-06	MMP10_F9
172738	cg15138249	2.43017479713169e-07	MMP10_F9
172739	cg15138289	5.18407392101104e-05	MMP10_F9
172740	cg15138473	-3.62818948872659e-06	MMP10_F9
172741	cg15140191	-2.97461679577774e-07	MMP10_F9
172742	cg15140902	4.42489251160088e-06	MMP10_F9
172743	cg15141195	5.54675386693816e-06	MMP10_F9
172744	cg15142346	-2.55431621495952e-07	MMP10_F9
172745	cg15142819	3.9830288754986e-05	MMP10_F9
172746	cg15144236	4.34639709131346e-08	MMP10_F9
172747	cg15145357	-7.82150076337217e-08	MMP10_F9
172748	cg15145908	7.40103106801878e-06	MMP10_F9
172749	cg15146467	3.90498014012228e-06	MMP10_F9
172750	cg15146834	3.55607514606102e-06	MMP10_F9
172751	cg15147479	-7.10021844953113e-06	MMP10_F9
172752	cg15147534	2.87887026509391e-06	MMP10_F9
172753	cg15147693	1.87421018093529e-06	MMP10_F9
172754	cg15148691	7.29789361559523e-06	MMP10_F9
172755	cg15150193	-4.59626546773075e-06	MMP10_F9
172756	cg15150215	-8.49761990798736e-07	MMP10_F9
172757	cg15150310	-2.17544958678557e-06	MMP10_F9
172758	cg15150463	-2.41945081149362e-05	MMP10_F9
172759	cg15151492	2.4220606036269e-05	MMP10_F9
172760	cg15152149	-1.22917368269623e-05	MMP10_F9
172761	cg15152706	3.24386418276003e-07	MMP10_F9
172762	cg15153228	3.19967128163195e-06	MMP10_F9
172763	cg15153770	-5.09456968953576e-06	MMP10_F9
172764	cg15153887	-1.89529081963072e-05	MMP10_F9
172765	cg15154411	1.26668531039273e-05	MMP10_F9
172766	cg15155051	5.96229741473699e-06	MMP10_F9
172767	cg15156584	1.37496627444116e-05	MMP10_F9
172768	cg15156610	9.1428521723001e-06	MMP10_F9
172769	cg15162000	6.19818475273528e-06	MMP10_F9
172770	cg15163719	7.9338892968125e-06	MMP10_F9
172771	cg15164826	-1.00576127085441e-05	MMP10_F9
172772	cg15166039	-2.59672221584468e-05	MMP10_F9
172773	cg15166642	-6.49766175909192e-06	MMP10_F9
172774	cg15167044	-4.63986560485135e-06	MMP10_F9
172775	cg15167547	-1.88835751350425e-05	MMP10_F9
172776	cg15167736	-2.08444218395206e-05	MMP10_F9
172777	cg15168450	-1.57693087650794e-05	MMP10_F9
172778	cg15168816	-5.5160299654286e-06	MMP10_F9
172779	cg15169077	3.83659925719927e-07	MMP10_F9
172780	cg15169162	1.99099734155309e-06	MMP10_F9
172781	cg15169900	4.91451958996697e-06	MMP10_F9
172782	cg15171221	4.76694419625936e-08	MMP10_F9
172783	cg15172007	2.04791266426724e-05	MMP10_F9
172784	cg15172514	1.35853176173907e-05	MMP10_F9
172785	cg15172529	-1.98783005131534e-05	MMP10_F9
172786	cg15172814	-1.32873816822803e-06	MMP10_F9
172787	cg15173079	1.69201599169258e-05	MMP10_F9
172788	cg15173443	1.52932971906968e-05	MMP10_F9
172789	cg15174310	2.41935171549277e-06	MMP10_F9
172790	cg15174396	-3.34900759640111e-06	MMP10_F9
172791	cg15174823	8.49522173099123e-06	MMP10_F9
172792	cg15174834	1.37179995646029e-07	MMP10_F9
172793	cg15174906	-2.21219057263038e-05	MMP10_F9
172794	cg15174951	2.10135453463471e-06	MMP10_F9
172795	cg15176839	2.44325980790092e-05	MMP10_F9
172796	cg15176874	-1.44154209729229e-05	MMP10_F9
172797	cg15177410	7.41918745023199e-06	MMP10_F9
172798	cg15178040	-7.03188160047659e-07	MMP10_F9
172799	cg15179921	5.56266924939373e-06	MMP10_F9
172800	cg15180379	-1.97952462582122e-05	MMP10_F9
172801	cg15180617	6.9051783136447e-06	MMP10_F9
172802	cg15181151	-3.31779485438098e-05	MMP10_F9
172803	cg15181351	-9.96362695508715e-06	MMP10_F9
172804	cg15181441	8.90814924133129e-06	MMP10_F9
172805	cg15183440	-2.19911452001645e-06	MMP10_F9
172806	cg15183651	-1.30975639527249e-05	MMP10_F9
172807	cg15184796	3.73289230375331e-06	MMP10_F9
172808	cg15185106	-2.15228873520923e-06	MMP10_F9
172809	cg15185286	1.76571954750822e-06	MMP10_F9
172810	cg15185479	-1.46748998325034e-07	MMP10_F9
172811	cg15185804	1.14285145384225e-05	MMP10_F9
172812	cg15185936	-8.09004109900998e-07	MMP10_F9
172813	cg15189031	6.89499133731653e-06	MMP10_F9
172814	cg15190445	2.01935745909298e-05	MMP10_F9
172815	cg15190599	3.50892732633799e-07	MMP10_F9
172816	cg15193215	-1.3543960029917e-06	MMP10_F9
172817	cg15193282	-7.22675190044629e-06	MMP10_F9
172818	cg15194163	-8.06989563158399e-06	MMP10_F9
172819	cg15196165	2.58067363105535e-07	MMP10_F9
172820	cg15196197	-2.00329230075795e-06	MMP10_F9
172821	cg15196529	2.02125714099279e-05	MMP10_F9
172822	cg15197330	3.23135621203216e-06	MMP10_F9
172823	cg15199326	3.45122589503438e-06	MMP10_F9
172824	cg15199489	1.17817490645818e-05	MMP10_F9
172825	cg15199987	3.8824677563499e-06	MMP10_F9
172826	cg15201399	-2.33981333394021e-07	MMP10_F9
172827	cg15201458	2.33060913298768e-06	MMP10_F9
172828	cg15201677	-9.69986609880381e-06	MMP10_F9
172829	cg15202447	1.4658364219851e-06	MMP10_F9
172830	cg15203150	1.3180088254182e-06	MMP10_F9
172831	cg15203214	9.88534853044247e-06	MMP10_F9
172832	cg15203522	7.15713326371725e-07	MMP10_F9
172833	cg15204645	3.00445581610668e-06	MMP10_F9
172834	cg15206171	-3.00899445504993e-05	MMP10_F9
172835	cg15206473	-1.83695447564499e-05	MMP10_F9
172836	cg15207340	-8.13881939154818e-06	MMP10_F9
172837	cg15208573	4.20191396834587e-07	MMP10_F9
172838	cg15208856	-1.29476934956603e-05	MMP10_F9
172839	cg15209921	9.917883070275e-06	MMP10_F9
172840	cg15210854	-2.55715965834665e-06	MMP10_F9
172841	cg15210999	4.9026372601997e-06	MMP10_F9
172842	cg15211596	-1.36666323059659e-07	MMP10_F9
172843	cg15212833	5.74700211741477e-06	MMP10_F9
172844	cg15213565	1.54968000586858e-06	MMP10_F9
172845	cg15213714	-1.78055464835142e-05	MMP10_F9
172846	cg15214379	1.228413926012e-05	MMP10_F9
172847	cg15215077	-1.92218738731177e-06	MMP10_F9
172848	cg15215978	-9.36953013062279e-06	MMP10_F9
172849	cg15216858	-9.43377660256943e-06	MMP10_F9
172850	cg15217044	5.6893329314731e-07	MMP10_F9
172851	cg15217784	-4.82432574514284e-06	MMP10_F9
172852	cg15219145	-8.62231841315983e-06	MMP10_F9
172853	cg15219228	-1.99148194879423e-06	MMP10_F9
172854	cg15219685	-3.88498377814811e-06	MMP10_F9
172855	cg15219933	2.83391015345224e-07	MMP10_F9
172856	cg15220055	6.71459461139048e-06	MMP10_F9
172857	cg15222091	2.66150334132277e-05	MMP10_F9
172858	cg15224505	2.56543509012563e-06	MMP10_F9
172859	cg15224626	-1.47977345681909e-07	MMP10_F9
172860	cg15225267	8.76617438736518e-06	MMP10_F9
172861	cg15225418	-1.0951227891959e-05	MMP10_F9
172862	cg15225534	2.14231461631726e-06	MMP10_F9
172863	cg15226029	3.93258340137892e-06	MMP10_F9
172864	cg15226275	2.43428722260856e-06	MMP10_F9
172865	cg15226766	4.08677356858696e-06	MMP10_F9
172866	cg15226808	-8.76651424962557e-06	MMP10_F9
172867	cg15227231	-5.50169144861639e-06	MMP10_F9
172868	cg15228247	1.71499129210454e-06	MMP10_F9
172869	cg15230849	-5.16836073798176e-08	MMP10_F9
172870	cg15231749	-2.06548204913785e-06	MMP10_F9
172871	cg15232240	-1.20529528316061e-06	MMP10_F9
172872	cg15233734	-4.63431032600214e-06	MMP10_F9
172873	cg15233892	-4.22596422749724e-06	MMP10_F9
172874	cg15234816	-1.39437810436576e-05	MMP10_F9
172875	cg15234946	1.89587822374978e-05	MMP10_F9
172876	cg15236149	-5.1515463203011e-07	MMP10_F9
172877	cg15236453	4.47754461597217e-06	MMP10_F9
172878	cg15237254	-1.04834658938008e-06	MMP10_F9
172879	cg15238224	1.02802448043029e-05	MMP10_F9
172880	cg15239679	5.97246326529875e-06	MMP10_F9
172881	cg15240033	5.22262268787027e-06	MMP10_F9
172882	cg15240419	-1.05760606064665e-06	MMP10_F9
172883	cg15240476	1.10942423388606e-05	MMP10_F9
172884	cg15241130	-7.14250583908285e-06	MMP10_F9
172885	cg15241786	1.00451874455275e-05	MMP10_F9
172886	cg15242223	-1.58414036413964e-06	MMP10_F9
172887	cg15242360	-1.56745880088345e-05	MMP10_F9
172888	cg15242449	2.55116626591079e-05	MMP10_F9
172889	cg15242771	2.49138442834124e-07	MMP10_F9
172890	cg15244049	-2.70776258576715e-06	MMP10_F9
172891	cg15244223	-7.76396567269883e-06	MMP10_F9
172892	cg15244290	1.38323260807263e-05	MMP10_F9
172893	cg15245038	6.02124090931971e-06	MMP10_F9
172894	cg15245581	-1.48130321641171e-05	MMP10_F9
172895	cg15246460	-1.62205966980481e-05	MMP10_F9
172896	cg15246805	3.48845654701589e-06	MMP10_F9
172897	cg15246825	-8.90566252313114e-07	MMP10_F9
172898	cg15247269	2.01631125730106e-06	MMP10_F9
172899	cg15250073	7.82958791656528e-07	MMP10_F9
172900	cg15250468	1.79027807209467e-06	MMP10_F9
172901	cg15250771	-1.98799669274825e-06	MMP10_F9
172902	cg15251311	-1.74042090176591e-05	MMP10_F9
172903	cg15252951	1.53435844124398e-06	MMP10_F9
172904	cg15253304	1.29837677164941e-05	MMP10_F9
172905	cg15253861	1.07746722351021e-05	MMP10_F9
172906	cg15255042	-1.30512901166132e-05	MMP10_F9
172907	cg15255946	8.31058505902825e-06	MMP10_F9
172908	cg15256539	4.0642811884792e-08	MMP10_F9
172909	cg15256804	1.60321522161712e-06	MMP10_F9
172910	cg15259233	1.17342732966536e-05	MMP10_F9
172911	cg15259904	7.75303018447186e-06	MMP10_F9
172912	cg15259947	-4.24393586122847e-08	MMP10_F9
172913	cg15260780	7.00601055327471e-07	MMP10_F9
172914	cg15261499	6.77064798061387e-07	MMP10_F9
172915	cg15261751	-2.77169685053799e-06	MMP10_F9
172916	cg15262325	5.93029313001576e-06	MMP10_F9
172917	cg15262742	8.27702533030052e-07	MMP10_F9
172918	cg15264710	-2.48680247124194e-06	MMP10_F9
172919	cg15264752	1.61967051499741e-06	MMP10_F9
172920	cg15264757	1.91319892516025e-06	MMP10_F9
172921	cg15265085	9.36774309582374e-06	MMP10_F9
172922	cg15265458	4.80064297790738e-06	MMP10_F9
172923	cg15266497	2.23828325273367e-06	MMP10_F9
172924	cg15266672	-6.12149585704138e-06	MMP10_F9
172925	cg15267112	-9.3392561416019e-06	MMP10_F9
172926	cg15267307	3.04410979608925e-07	MMP10_F9
172927	cg15268184	-2.68919197812538e-07	MMP10_F9
172928	cg15269027	1.30024978131575e-05	MMP10_F9
172929	cg15269863	4.2836954468845e-06	MMP10_F9
172930	cg15270687	-2.72857177513474e-06	MMP10_F9
172931	cg15271681	-9.34633393713415e-06	MMP10_F9
172932	cg15272186	1.8400073448306e-05	MMP10_F9
172933	cg15273575	1.30297441338575e-06	MMP10_F9
172934	cg15274294	-3.75917238956975e-05	MMP10_F9
172935	cg15275393	9.23750459093603e-06	MMP10_F9
172936	cg15278102	-5.72253329813024e-06	MMP10_F9
172937	cg15278510	2.74901119110121e-07	MMP10_F9
172938	cg15278888	-2.52464002284696e-07	MMP10_F9
172939	cg15279541	2.1028721856362e-05	MMP10_F9
172940	cg15279616	1.67336109147257e-06	MMP10_F9
172941	cg15279748	6.51422663387168e-06	MMP10_F9
172942	cg15279766	5.51507355628378e-06	MMP10_F9
172943	cg15279832	-3.14430877210368e-05	MMP10_F9
172944	cg15281225	-6.65265991037872e-06	MMP10_F9
172945	cg15281724	-4.84341247606208e-06	MMP10_F9
172946	cg15282732	-4.64876198482809e-06	MMP10_F9
172947	cg15283498	-1.14343272011991e-05	MMP10_F9
172948	cg15283629	2.15820232745115e-06	MMP10_F9
172949	cg15286372	-2.07583974089076e-06	MMP10_F9
172950	cg15287541	-2.60159970442029e-05	MMP10_F9
172951	cg15288197	-3.87606786721888e-06	MMP10_F9
172952	cg15288329	2.06693589485805e-05	MMP10_F9
172953	cg15288405	-2.55388304530741e-06	MMP10_F9
172954	cg15289190	-1.34369916050465e-05	MMP10_F9
172955	cg15289427	4.18913932509674e-07	MMP10_F9
172956	cg15290692	5.95576834765789e-06	MMP10_F9
172957	cg15290848	6.36967523886522e-06	MMP10_F9
172958	cg15293061	-8.68677442750133e-06	MMP10_F9
172959	cg15295775	-1.78472544602149e-06	MMP10_F9
172960	cg15296299	5.63961015742222e-06	MMP10_F9
172961	cg15296317	3.1266924314738e-06	MMP10_F9
172962	cg15298323	-2.1707367184363e-05	MMP10_F9
172963	cg15299536	-3.03721035854582e-05	MMP10_F9
172964	cg15300814	-8.76677994631272e-07	MMP10_F9
172965	cg15300837	-2.86978869540115e-06	MMP10_F9
172966	cg15301282	3.79861694295085e-06	MMP10_F9
172967	cg15302311	-3.18224744602968e-05	MMP10_F9
172968	cg15304012	1.78233574294248e-05	MMP10_F9
172969	cg15304125	-8.29651775755208e-06	MMP10_F9
172970	cg15304404	-4.33296290104475e-06	MMP10_F9
172971	cg15305172	4.43172081088231e-07	MMP10_F9
172972	cg15305352	5.52737175519086e-06	MMP10_F9
172973	cg15305521	9.80880424454005e-06	MMP10_F9
172974	cg15305980	-1.44701562409286e-06	MMP10_F9
172975	cg15308050	4.58515799524103e-06	MMP10_F9
172976	cg15309004	1.14189406031017e-05	MMP10_F9
172977	cg15311651	-2.00085938050388e-06	MMP10_F9
172978	cg15313990	-2.19075235648895e-05	MMP10_F9
172979	cg15314855	-1.65812919098565e-06	MMP10_F9
172980	cg15315493	1.39870167351539e-06	MMP10_F9
172981	cg15316118	1.13020886157133e-05	MMP10_F9
172982	cg15317722	-9.12755333484384e-06	MMP10_F9
172983	cg15317945	-1.94217082347108e-05	MMP10_F9
172984	cg15318627	4.76269495532736e-06	MMP10_F9
172985	cg15318662	5.47561082043868e-06	MMP10_F9
172986	cg15318957	1.10070255816655e-05	MMP10_F9
172987	cg15319027	-8.71934740827302e-06	MMP10_F9
172988	cg15319032	2.22270674149818e-05	MMP10_F9
172989	cg15319206	4.95285600986945e-06	MMP10_F9
172990	cg15319210	1.35294417672638e-05	MMP10_F9
172991	cg15319255	8.06751049578293e-07	MMP10_F9
172992	cg15319528	3.4825581091801e-06	MMP10_F9
172993	cg15320345	1.54654459376892e-06	MMP10_F9
172994	cg15320474	-2.09569654286249e-06	MMP10_F9
172995	cg15321244	-1.97391666001367e-06	MMP10_F9
172996	cg15321298	7.26868343340983e-06	MMP10_F9
172997	cg15321401	-7.7203763317032e-07	MMP10_F9
172998	cg15322346	1.40437292900324e-06	MMP10_F9
172999	cg15323121	9.19095107607949e-07	MMP10_F9
173000	cg15323253	-1.87936219535136e-06	MMP10_F9
173001	cg15323823	-9.25071593863924e-07	MMP10_F9
173002	cg15323840	1.07875527759533e-05	MMP10_F9
173003	cg15324651	1.27638000068447e-08	MMP10_F9
173004	cg15324969	2.80732460092921e-06	MMP10_F9
173005	cg15325629	1.45435931758476e-06	MMP10_F9
173006	cg15326795	5.06523403110571e-06	MMP10_F9
173007	cg15327380	-4.97111335506457e-06	MMP10_F9
173008	cg15327477	-7.29789761914115e-07	MMP10_F9
173009	cg15329124	2.87623699796522e-06	MMP10_F9
173010	cg15329277	2.62004312780396e-05	MMP10_F9
173011	cg15331039	-2.92380717408771e-08	MMP10_F9
173012	cg15331097	2.06559461110658e-06	MMP10_F9
173013	cg15331301	2.41435366825995e-06	MMP10_F9
173014	cg15331332	7.01283594598459e-06	MMP10_F9
173015	cg15331693	-1.40645945855441e-06	MMP10_F9
173016	cg15332159	5.0887236941709e-07	MMP10_F9
173017	cg15332173	-2.73593436092938e-06	MMP10_F9
173018	cg15332386	-6.75178846687637e-06	MMP10_F9
173019	cg15332750	5.79222722459102e-06	MMP10_F9
173020	cg15332871	-2.35480862830184e-05	MMP10_F9
173021	cg15332876	9.92124792423619e-06	MMP10_F9
173022	cg15336091	-6.6464038528629e-06	MMP10_F9
173023	cg15336269	3.63172674848875e-06	MMP10_F9
173024	cg15338675	1.31891773813251e-06	MMP10_F9
173025	cg15338778	-1.37362252843429e-06	MMP10_F9
173026	cg15339052	3.18925736174717e-06	MMP10_F9
173027	cg15339075	-2.09360537688377e-05	MMP10_F9
173028	cg15339810	-4.33100987298075e-06	MMP10_F9
173029	cg15340334	1.82960642148759e-05	MMP10_F9
173030	cg15342087	-1.25215154376243e-06	MMP10_F9
173031	cg15342139	4.28273042304438e-07	MMP10_F9
173032	cg15343200	2.84176787685661e-05	MMP10_F9
173033	cg15343510	-4.60280689818925e-06	MMP10_F9
173034	cg15344068	2.98653447725487e-06	MMP10_F9
173035	cg15344492	-2.8148562949868e-06	MMP10_F9
173036	cg15346830	1.96070881150107e-05	MMP10_F9
173037	cg15347342	3.37270402774259e-07	MMP10_F9
173038	cg15347434	-3.84266902078371e-06	MMP10_F9
173039	cg15347924	-2.10022436821586e-06	MMP10_F9
173040	cg15348319	1.65518742524779e-05	MMP10_F9
173041	cg15350652	-8.58249241733102e-06	MMP10_F9
173042	cg15359916	4.00258216712873e-06	MMP10_F9
173043	cg15360169	3.3105299839054e-07	MMP10_F9
173044	cg15361028	3.92875708816544e-06	MMP10_F9
173045	cg15362695	6.61375310717546e-07	MMP10_F9
173046	cg15363957	6.43568427516316e-06	MMP10_F9
173047	cg15363979	-6.10223920070803e-06	MMP10_F9
173048	cg15364169	1.21952538953838e-06	MMP10_F9
173049	cg15365232	7.16682107191789e-06	MMP10_F9
173050	cg15365500	5.48331703313632e-05	MMP10_F9
173051	cg15365536	2.01780049424553e-06	MMP10_F9
173052	cg15366353	-1.17903601901619e-05	MMP10_F9
173053	cg15367041	1.33584451250374e-05	MMP10_F9
173054	cg15367311	7.35957620026881e-06	MMP10_F9
173055	cg15368264	7.27933003985184e-06	MMP10_F9
173056	cg15368845	6.70257783640413e-06	MMP10_F9
173057	cg15368905	1.2453389606353e-06	MMP10_F9
173058	cg15369633	-2.99052663801942e-07	MMP10_F9
173059	cg15369784	-9.04513413399964e-06	MMP10_F9
173060	cg15369821	2.6406150927243e-06	MMP10_F9
173061	cg15370577	-2.063446620958e-06	MMP10_F9
173062	cg15371806	6.32430216404087e-06	MMP10_F9
173063	cg15373403	4.27384285125205e-06	MMP10_F9
173064	cg15373592	-3.28543339901288e-05	MMP10_F9
173065	cg15373880	1.55090690467676e-05	MMP10_F9
173066	cg15374518	2.47095929117119e-06	MMP10_F9
173067	cg15374898	-5.07407608846811e-06	MMP10_F9
173068	cg15375327	2.2888217160154e-06	MMP10_F9
173069	cg15376057	-3.75047751199328e-06	MMP10_F9
173070	cg15376677	-9.45213689656051e-06	MMP10_F9
173071	cg15377111	-8.50192938937526e-06	MMP10_F9
173072	cg15377174	-1.28049506544644e-05	MMP10_F9
173073	cg15379240	-1.01994651523776e-05	MMP10_F9
173074	cg15380588	-1.42797656846358e-08	MMP10_F9
173075	cg15380603	-2.09453637566468e-05	MMP10_F9
173076	cg15380607	1.64230876148885e-06	MMP10_F9
173077	cg15381130	-1.1737921704066e-07	MMP10_F9
173078	cg15381304	-1.62562592265172e-05	MMP10_F9
173079	cg15381433	-5.97978165534784e-06	MMP10_F9
173080	cg15381769	1.85458632618959e-06	MMP10_F9
173081	cg15382302	-1.31362840047907e-05	MMP10_F9
173082	cg15382659	1.43469242483936e-05	MMP10_F9
173083	cg15382696	-6.01103772524259e-07	MMP10_F9
173084	cg15383120	6.22036805896336e-05	MMP10_F9
173085	cg15383635	6.29843325493586e-06	MMP10_F9
173086	cg15384453	9.59986753955771e-07	MMP10_F9
173087	cg15384459	1.25219102162524e-05	MMP10_F9
173088	cg15385139	-5.3010638230822e-06	MMP10_F9
173089	cg15386877	1.04513299051444e-08	MMP10_F9
173090	cg15386964	-2.68469151144732e-12	MMP10_F9
173091	cg15387132	6.91499029652364e-06	MMP10_F9
173092	cg15388462	-1.31191778942641e-06	MMP10_F9
173093	cg15389490	-2.17368988593206e-07	MMP10_F9
173094	cg15391116	6.28755503639127e-06	MMP10_F9
173095	cg15391504	-1.55244376058036e-06	MMP10_F9
173096	cg15391590	2.87514175932928e-06	MMP10_F9
173097	cg15392101	-1.20741836482705e-05	MMP10_F9
173098	cg15392549	2.75134834194567e-06	MMP10_F9
173099	cg15393304	5.77317669044677e-06	MMP10_F9
173100	cg15393700	-1.15754833042772e-06	MMP10_F9
173101	cg15395148	3.1860041840241e-07	MMP10_F9
173102	cg15395818	-1.15431616772859e-06	MMP10_F9
173103	cg15397231	-2.72866111558897e-06	MMP10_F9
173104	cg15398152	6.92126167586864e-06	MMP10_F9
173105	cg15398272	-4.32738958588936e-06	MMP10_F9
173106	cg15398520	3.11213195885249e-07	MMP10_F9
173107	cg15399122	5.17546800224314e-06	MMP10_F9
173108	cg15399533	1.53488431092912e-05	MMP10_F9
173109	cg15400220	-3.15583205897935e-06	MMP10_F9
173110	cg15400532	1.08063841702781e-06	MMP10_F9
173111	cg15401405	-1.15231436133393e-05	MMP10_F9
173112	cg15401579	-4.06375814584952e-07	MMP10_F9
173113	cg15401642	7.72709855779604e-06	MMP10_F9
173114	cg15401922	-4.35221265049033e-07	MMP10_F9
173115	cg15403198	-8.07459239974876e-06	MMP10_F9
173116	cg15403346	-1.14281521761936e-07	MMP10_F9
173117	cg15403968	-5.85564074390486e-06	MMP10_F9
173118	cg15404791	4.51446365854687e-06	MMP10_F9
173119	cg15406010	-1.94677685787266e-05	MMP10_F9
173120	cg15406285	-2.92001068973336e-05	MMP10_F9
173121	cg15407162	-2.76911133543562e-05	MMP10_F9
173122	cg15407213	-3.6386457682809e-06	MMP10_F9
173123	cg15407440	-5.31779788194415e-07	MMP10_F9
173124	cg15407528	5.27108344933824e-07	MMP10_F9
173125	cg15408020	2.58921657534131e-06	MMP10_F9
173126	cg15408737	2.81547968837814e-06	MMP10_F9
173127	cg15409746	6.13470008595248e-08	MMP10_F9
173128	cg15410276	-1.58424480788849e-06	MMP10_F9
173129	cg15411272	3.94393746420901e-05	MMP10_F9
173130	cg15411280	7.24807609025431e-06	MMP10_F9
173131	cg15411840	-2.76664409292649e-06	MMP10_F9
173132	cg15412401	-1.03948539251274e-05	MMP10_F9
173133	cg15412759	-9.45721657860472e-06	MMP10_F9
173134	cg15413940	-9.33181302413174e-06	MMP10_F9
173135	cg15414638	-2.72216344238003e-06	MMP10_F9
173136	cg15414745	2.81051147055034e-06	MMP10_F9
173137	cg15414930	-1.66882823208744e-05	MMP10_F9
173138	cg15415259	1.42070144420468e-05	MMP10_F9
173139	cg15415716	-2.45081555769438e-05	MMP10_F9
173140	cg15415953	7.22642184679504e-06	MMP10_F9
173141	cg15416661	-1.80188000148351e-05	MMP10_F9
173142	cg15416877	-1.54208843355563e-06	MMP10_F9
173143	cg15417249	-1.33216088824177e-05	MMP10_F9
173144	cg15418419	-2.24813030470452e-06	MMP10_F9
173145	cg15420468	2.44973472141213e-05	MMP10_F9
173146	cg15420678	-3.3800857748653e-07	MMP10_F9
173147	cg15420683	-9.02798432814999e-06	MMP10_F9
173148	cg15420692	-1.04644030759199e-06	MMP10_F9
173149	cg15420785	-2.167743934396e-07	MMP10_F9
173150	cg15422050	-6.49512036405667e-07	MMP10_F9
173151	cg15435046	2.63762082903373e-06	MMP10_F9
173152	cg15435730	-1.05233329664684e-06	MMP10_F9
173153	cg15442268	-1.39137610725148e-05	MMP10_F9
173154	cg15442370	2.00491282651767e-05	MMP10_F9
173155	cg15442419	2.8245292235516e-06	MMP10_F9
173156	cg15442434	2.45355140130243e-05	MMP10_F9
173157	cg15442792	6.8510849652643e-06	MMP10_F9
173158	cg15443174	1.29006271654356e-06	MMP10_F9
173159	cg15443530	-3.3560387030117e-06	MMP10_F9
173160	cg15444048	-8.29220694199041e-06	MMP10_F9
173161	cg15444076	8.21828184796429e-06	MMP10_F9
173162	cg15444183	7.65932879729785e-06	MMP10_F9
173163	cg15445958	1.40639836958541e-05	MMP10_F9
173164	cg15446613	1.24928339011833e-07	MMP10_F9
173165	cg15447059	-2.16514212348548e-05	MMP10_F9
173166	cg15447238	-1.53837273771283e-06	MMP10_F9
173167	cg15448210	-2.91995709122029e-05	MMP10_F9
173168	cg15448571	1.82823520661067e-05	MMP10_F9
173169	cg15448721	2.47195562483049e-05	MMP10_F9
173170	cg15448894	-3.23070388542216e-05	MMP10_F9
173171	cg15449023	1.95617979551491e-06	MMP10_F9
173172	cg15449391	6.24855520234723e-06	MMP10_F9
173173	cg15451100	3.16993954147544e-06	MMP10_F9
173174	cg15452389	-7.58941040381094e-06	MMP10_F9
173175	cg15452974	3.65993187055334e-06	MMP10_F9
173176	cg15453396	-7.03652838285125e-06	MMP10_F9
173177	cg15453775	-7.21066921669997e-06	MMP10_F9
173178	cg15454110	2.21591589206458e-05	MMP10_F9
173179	cg15454374	2.83549878002483e-06	MMP10_F9
173180	cg15457287	1.75990883982677e-06	MMP10_F9
173181	cg15466222	2.64772939011857e-06	MMP10_F9
173182	cg15474579	-1.4554776411568e-05	MMP10_F9
173183	cg15474894	-3.04981342662178e-05	MMP10_F9
173184	cg15475285	-2.13010571113004e-07	MMP10_F9
173185	cg15476279	5.02324351677042e-07	MMP10_F9
173186	cg15476894	-1.57887867337138e-06	MMP10_F9
173187	cg15476994	-1.31676653021286e-05	MMP10_F9
173188	cg15477209	-9.45394612289124e-06	MMP10_F9
173189	cg15478483	1.48250880959854e-05	MMP10_F9
173190	cg15478981	-9.91485343260268e-06	MMP10_F9
173191	cg15479139	9.24531998421939e-07	MMP10_F9
173192	cg15479387	-4.04920829755178e-06	MMP10_F9
173193	cg15480012	3.26444233299865e-06	MMP10_F9
173194	cg15480114	-6.38592379426626e-07	MMP10_F9
173195	cg15480919	-1.48710996881461e-05	MMP10_F9
173196	cg15480962	1.1071731744492e-05	MMP10_F9
173197	cg15481472	-1.97656658480706e-06	MMP10_F9
173198	cg15482000	-1.26248225326538e-05	MMP10_F9
173199	cg15482861	-8.66456562302866e-06	MMP10_F9
173200	cg15484808	-2.86030454931551e-05	MMP10_F9
173201	cg15485323	3.24354045704688e-06	MMP10_F9
173202	cg15485440	-8.7710688355245e-07	MMP10_F9
173203	cg15486740	-8.39030386050889e-07	MMP10_F9
173204	cg15486822	2.43572558108339e-07	MMP10_F9
173205	cg15490715	4.19464586722882e-07	MMP10_F9
173206	cg15491911	7.73393386947946e-07	MMP10_F9
173207	cg15492450	2.98837071515938e-06	MMP10_F9
173208	cg15492982	-1.57450427138544e-05	MMP10_F9
173209	cg15494558	6.97770121298682e-07	MMP10_F9
173210	cg15495717	2.24902684637158e-05	MMP10_F9
173211	cg15496763	-2.75699968955014e-06	MMP10_F9
173212	cg15496866	2.50520725794889e-05	MMP10_F9
173213	cg15497818	6.49232781022669e-08	MMP10_F9
173214	cg15498451	-2.86717694036475e-06	MMP10_F9
173215	cg15498513	1.28459588894467e-06	MMP10_F9
173216	cg15499402	2.55469002903052e-06	MMP10_F9
173217	cg15499782	-3.12155054175925e-06	MMP10_F9
173218	cg15500907	-1.68493958948855e-05	MMP10_F9
173219	cg15501231	-8.91803882354031e-06	MMP10_F9
173220	cg15509594	1.09687007884917e-06	MMP10_F9
173221	cg15511114	2.34343676266427e-06	MMP10_F9
173222	cg15512851	-3.41476632432748e-05	MMP10_F9
173223	cg15519208	1.07737290217971e-05	MMP10_F9
173224	cg15532236	2.35659491313226e-06	MMP10_F9
173225	cg15541287	1.04110872698066e-06	MMP10_F9
173226	cg15541384	7.44580963081233e-06	MMP10_F9
173227	cg15542608	-1.48260714643447e-05	MMP10_F9
173228	cg15542924	1.08322723903285e-05	MMP10_F9
173229	cg15543281	3.51180142698974e-07	MMP10_F9
173230	cg15543443	1.80259946364119e-06	MMP10_F9
173231	cg15543523	4.09441656804118e-07	MMP10_F9
173232	cg15549931	8.2485664925015e-07	MMP10_F9
173233	cg15550618	-2.39149101500565e-06	MMP10_F9
173234	cg15551096	9.15274669292919e-06	MMP10_F9
173235	cg15551272	-2.41495046055178e-07	MMP10_F9
173236	cg15552206	-1.56190184752497e-05	MMP10_F9
173237	cg15552607	-9.37671191881808e-06	MMP10_F9
173238	cg15553155	-1.20336449289124e-05	MMP10_F9
173239	cg15553391	5.08737918668481e-06	MMP10_F9
173240	cg15553408	-2.17265182581284e-06	MMP10_F9
173241	cg15553989	1.13295592989832e-05	MMP10_F9
173242	cg15556085	5.06864318096229e-07	MMP10_F9
173243	cg15558061	3.29803856891035e-06	MMP10_F9
173244	cg15559584	3.1981742646565e-06	MMP10_F9
173245	cg15559674	7.27448089281553e-06	MMP10_F9
173246	cg15562022	3.41529884124709e-06	MMP10_F9
173247	cg15562220	-1.17764339159072e-05	MMP10_F9
173248	cg15563184	-6.47298957049009e-06	MMP10_F9
173249	cg15563205	-1.49554395839355e-05	MMP10_F9
173250	cg15564865	1.00886650953788e-06	MMP10_F9
173251	cg15564965	1.02670517669937e-06	MMP10_F9
173252	cg15564972	1.03403946496947e-06	MMP10_F9
173253	cg15566405	-1.22725851903323e-06	MMP10_F9
173254	cg15566648	-1.81348579744647e-06	MMP10_F9
173255	cg15568074	0.000127358642943234	MMP10_F9
173256	cg15568439	1.14211445256195e-06	MMP10_F9
173257	cg15570464	-1.28542987905652e-05	MMP10_F9
173258	cg15570656	-5.56032302770806e-05	MMP10_F9
173259	cg15571380	-2.84723626356614e-06	MMP10_F9
173260	cg15571896	1.22087092536353e-06	MMP10_F9
173261	cg15572180	5.15309102765481e-07	MMP10_F9
173262	cg15572423	-4.14765293535015e-06	MMP10_F9
173263	cg15572656	2.66604214473971e-05	MMP10_F9
173264	cg15573334	2.78201684716244e-07	MMP10_F9
173265	cg15574924	1.15101243052927e-06	MMP10_F9
173266	cg15575880	-8.39030229395482e-06	MMP10_F9
173267	cg15576292	9.56386803189503e-06	MMP10_F9
173268	cg15578250	1.10960260422142e-05	MMP10_F9
173269	cg15578637	2.08271031210832e-05	MMP10_F9
173270	cg15579095	-6.19162458224878e-06	MMP10_F9
173271	cg15579816	-8.17740134881974e-06	MMP10_F9
173272	cg15579822	2.4831926876022e-06	MMP10_F9
173273	cg15580869	-4.43601920803382e-06	MMP10_F9
173274	cg15580968	-1.22713689959204e-06	MMP10_F9
173275	cg15581032	1.40530509549852e-05	MMP10_F9
173276	cg15582891	5.25952996882256e-06	MMP10_F9
173277	cg15583285	1.44263676309732e-05	MMP10_F9
173278	cg15583349	-2.43663206939223e-06	MMP10_F9
173279	cg15583958	4.74367515087871e-07	MMP10_F9
173280	cg15584790	-2.16924734847851e-06	MMP10_F9
173281	cg15585183	5.76276871687422e-06	MMP10_F9
173282	cg15585670	-3.58607820488858e-06	MMP10_F9
173283	cg15586054	3.49588298035193e-06	MMP10_F9
173284	cg15586269	-5.01978632551597e-07	MMP10_F9
173285	cg15586654	-2.85452813853267e-06	MMP10_F9
173286	cg15587013	-5.3013784383236e-07	MMP10_F9
173287	cg15587018	-3.21825057484148e-06	MMP10_F9
173288	cg15587041	4.93179136916387e-06	MMP10_F9
173289	cg15589620	-2.06241821422132e-05	MMP10_F9
173290	cg15590671	3.21163290422416e-06	MMP10_F9
173291	cg15591837	3.05437443308671e-06	MMP10_F9
173292	cg15592062	-1.04374357287744e-05	MMP10_F9
173293	cg15594306	-5.00698133271332e-06	MMP10_F9
173294	cg15594967	8.01134053002676e-06	MMP10_F9
173295	cg15595495	3.58793884185173e-06	MMP10_F9
173296	cg15595918	1.04106736816049e-05	MMP10_F9
173297	cg15596824	-2.06505702560943e-05	MMP10_F9
173298	cg15597140	-2.40737802886143e-06	MMP10_F9
173299	cg15598276	1.98063114490469e-05	MMP10_F9
173300	cg15599146	-8.68118150108124e-07	MMP10_F9
173301	cg15599182	2.99169772767e-05	MMP10_F9
173302	cg15600966	1.06188728984082e-05	MMP10_F9
173303	cg15601071	2.2739527888251e-06	MMP10_F9
173304	cg15601361	-5.06233981847935e-05	MMP10_F9
173305	cg15601719	3.26226523780379e-06	MMP10_F9
173306	cg15602074	-4.70989902640263e-06	MMP10_F9
173307	cg15602423	0.000124007391330312	MMP10_F9
173308	cg15604733	-1.38542349203961e-05	MMP10_F9
173309	cg15605567	1.40191714333865e-05	MMP10_F9
173310	cg15605853	-2.2623426296177e-07	MMP10_F9
173311	cg15606604	8.99817452162817e-07	MMP10_F9
173312	cg15607103	1.23376432441892e-05	MMP10_F9
173313	cg15607642	1.44252405198601e-06	MMP10_F9
173314	cg15608714	-1.17867289797583e-05	MMP10_F9
173315	cg15609069	-1.25224276527449e-05	MMP10_F9
173316	cg15610333	-3.9839142273857e-07	MMP10_F9
173317	cg15611037	6.491093227105e-06	MMP10_F9
173318	cg15611112	3.39451913880876e-06	MMP10_F9
173319	cg15613012	-7.82197371714427e-06	MMP10_F9
173320	cg15615586	1.7693639185489e-05	MMP10_F9
173321	cg15617549	-1.0329950080628e-05	MMP10_F9
173322	cg15618428	7.94897338454937e-06	MMP10_F9
173323	cg15618758	2.00195677473991e-06	MMP10_F9
173324	cg15619737	3.20701815982396e-06	MMP10_F9
173325	cg15620384	-1.27404244956971e-06	MMP10_F9
173326	cg15620499	-1.33247710703137e-06	MMP10_F9
173327	cg15621874	-1.11042459115983e-06	MMP10_F9
173328	cg15622783	1.23224506258939e-06	MMP10_F9
173329	cg15622860	-6.68701333723999e-07	MMP10_F9
173330	cg15622885	-1.11274943677465e-07	MMP10_F9
173331	cg15622891	2.85877191806506e-06	MMP10_F9
173332	cg15623062	-2.26129326161494e-05	MMP10_F9
173333	cg15623339	1.07326917093649e-05	MMP10_F9
173334	cg15625467	-4.29671516691488e-06	MMP10_F9
173335	cg15626350	-7.50861569894177e-06	MMP10_F9
173336	cg15627108	9.5451651590655e-06	MMP10_F9
173337	cg15627524	2.83201200494053e-06	MMP10_F9
173338	cg15628409	1.67808728574645e-05	MMP10_F9
173339	cg15628633	1.54049635644071e-06	MMP10_F9
173340	cg15629018	-2.08089890594807e-06	MMP10_F9
173341	cg15629064	5.48822717504279e-06	MMP10_F9
173342	cg15629096	2.59318669929515e-06	MMP10_F9
173343	cg15629134	-4.67361648748393e-07	MMP10_F9
173344	cg15629447	-9.52487236054628e-06	MMP10_F9
173345	cg15629568	2.23466231693941e-07	MMP10_F9
173346	cg15630089	-7.41623359244328e-07	MMP10_F9
173347	cg15630950	2.49804412915203e-05	MMP10_F9
173348	cg15631563	-1.16996368466577e-05	MMP10_F9
173349	cg15632659	-9.50709620620137e-06	MMP10_F9
173350	cg15632826	-3.51036753203544e-07	MMP10_F9
173351	cg15633609	-2.2002355209228e-06	MMP10_F9
173352	cg15633981	-1.05919907834351e-06	MMP10_F9
173353	cg15634083	-9.13663309629518e-06	MMP10_F9
173354	cg15634980	2.01435665743967e-06	MMP10_F9
173355	cg15635392	-1.35867186017839e-06	MMP10_F9
173356	cg15635876	-5.60430723049195e-07	MMP10_F9
173357	cg15637528	-1.96083014910603e-06	MMP10_F9
173358	cg15637912	4.5677542984131e-07	MMP10_F9
173359	cg15638207	1.7321837089312e-06	MMP10_F9
173360	cg15638705	3.23544967788797e-05	MMP10_F9
173361	cg15638782	-1.56619600074975e-05	MMP10_F9
173362	cg15641339	-1.85988202890051e-05	MMP10_F9
173363	cg15641340	1.26135469834554e-05	MMP10_F9
173364	cg15641463	-1.43188152156464e-05	MMP10_F9
173365	cg15641872	5.70783012949123e-06	MMP10_F9
173366	cg15642307	-1.66640786696664e-05	MMP10_F9
173367	cg15642536	-6.87779630292009e-06	MMP10_F9
173368	cg15643000	4.71927912222858e-07	MMP10_F9
173369	cg15644539	-1.5980383984378e-05	MMP10_F9
173370	cg15646123	-2.01060397862412e-05	MMP10_F9
173371	cg15646497	1.98496307358538e-06	MMP10_F9
173372	cg15646778	-4.78403543832287e-06	MMP10_F9
173373	cg15647614	-7.29522470858287e-06	MMP10_F9
173374	cg15649221	-8.10022443458722e-06	MMP10_F9
173375	cg15649774	6.06769582122915e-06	MMP10_F9
173376	cg15650713	1.03335994587947e-05	MMP10_F9
173377	cg15652280	-2.76581724983002e-05	MMP10_F9
173378	cg15652933	5.29356884374359e-06	MMP10_F9
173379	cg15653111	1.1027803924754e-05	MMP10_F9
173380	cg15653559	1.03872063844089e-06	MMP10_F9
173381	cg15653828	2.11251481773494e-05	MMP10_F9
173382	cg15654458	1.85135410918068e-05	MMP10_F9
173383	cg15655138	7.40914682625595e-07	MMP10_F9
173384	cg15656470	9.84627709942532e-06	MMP10_F9
173385	cg15656686	2.19156880539136e-05	MMP10_F9
173386	cg15657588	1.03642204024084e-05	MMP10_F9
173387	cg15658306	2.17632725393863e-06	MMP10_F9
173388	cg15658676	-1.49951507344506e-05	MMP10_F9
173389	cg15658931	-1.26034220877147e-06	MMP10_F9
173390	cg15658985	1.25354139910548e-05	MMP10_F9
173391	cg15659132	2.25878907106002e-05	MMP10_F9
173392	cg15660768	-2.58883832673177e-06	MMP10_F9
173393	cg15662822	-1.24787346145022e-06	MMP10_F9
173394	cg15663618	-1.57680779977602e-06	MMP10_F9
173395	cg15664069	-5.08406273552721e-07	MMP10_F9
173396	cg15664323	5.73905739028771e-07	MMP10_F9
173397	cg15665090	9.30356840284559e-06	MMP10_F9
173398	cg15665833	6.10712969866744e-06	MMP10_F9
173399	cg15666066	-9.03726253875175e-06	MMP10_F9
173400	cg15666214	1.47730429791004e-05	MMP10_F9
173401	cg15669273	-3.57286038568657e-08	MMP10_F9
173402	cg15670394	-3.2747725980805e-05	MMP10_F9
173403	cg15670990	2.31550380797199e-06	MMP10_F9
173404	cg15671450	2.05899272814874e-05	MMP10_F9
173405	cg15671688	-2.86885315358527e-06	MMP10_F9
173406	cg15671996	-8.61925666726566e-07	MMP10_F9
173407	cg15672065	1.22976184949972e-05	MMP10_F9
173408	cg15672304	-1.44699669500374e-05	MMP10_F9
173409	cg15673187	5.97917987763362e-07	MMP10_F9
173410	cg15673491	5.94778822912312e-06	MMP10_F9
173411	cg15674432	-1.04806858854194e-05	MMP10_F9
173412	cg15675070	1.78362622637947e-06	MMP10_F9
173413	cg15676125	4.77746549685865e-07	MMP10_F9
173414	cg15676488	1.15481567730337e-06	MMP10_F9
173415	cg15676542	-8.67208003287585e-06	MMP10_F9
173416	cg15676707	-7.15627844512541e-06	MMP10_F9
173417	cg15677364	-2.43489952938194e-05	MMP10_F9
173418	cg15677497	-9.74197182088464e-07	MMP10_F9
173419	cg15679095	2.24775185202769e-06	MMP10_F9
173420	cg15679978	9.24380934671005e-07	MMP10_F9
173421	cg15680603	1.37024599744025e-05	MMP10_F9
173422	cg15681376	-8.67731855202998e-06	MMP10_F9
173423	cg15682101	-1.42360779628992e-05	MMP10_F9
173424	cg15682266	-1.49662250622737e-05	MMP10_F9
173425	cg15684962	8.40845087407925e-06	MMP10_F9
173426	cg15685889	-1.34348825263388e-06	MMP10_F9
173427	cg15686393	-1.84421565534295e-05	MMP10_F9
173428	cg15689154	1.23011149263575e-06	MMP10_F9
173429	cg15689570	5.78832950364648e-07	MMP10_F9
173430	cg15689967	-1.24765692901753e-07	MMP10_F9
173431	cg15690316	9.10762326087971e-06	MMP10_F9
173432	cg15691649	2.55748969444475e-05	MMP10_F9
173433	cg15692086	-7.09646646382705e-06	MMP10_F9
173434	cg15692172	2.58474686003144e-06	MMP10_F9
173435	cg15692593	-2.26993121559333e-05	MMP10_F9
173436	cg15695731	-2.66630211838375e-05	MMP10_F9
173437	cg15696968	-4.56146851300848e-06	MMP10_F9
173438	cg15697453	1.13490999115512e-05	MMP10_F9
173439	cg15697476	-3.1834521347558e-06	MMP10_F9
173440	cg15698244	1.85307411790867e-05	MMP10_F9
173441	cg15698945	-1.39975767375214e-07	MMP10_F9
173442	cg15702823	1.13814802850752e-06	MMP10_F9
173443	cg15703314	7.7933994129304e-06	MMP10_F9
173444	cg15703426	-5.02805247666391e-06	MMP10_F9
173445	cg15703636	3.84477020203282e-06	MMP10_F9
173446	cg15704055	-2.91788746204705e-06	MMP10_F9
173447	cg15704595	-3.77056787862046e-05	MMP10_F9
173448	cg15705563	1.12830934593055e-05	MMP10_F9
173449	cg15705575	7.04122875672932e-06	MMP10_F9
173450	cg15706017	5.89165470686275e-06	MMP10_F9
173451	cg15706657	5.25738496690548e-06	MMP10_F9
173452	cg15706692	-3.21815884282119e-05	MMP10_F9
173453	cg15708526	-1.78561445024522e-05	MMP10_F9
173454	cg15708909	3.24765762730911e-05	MMP10_F9
173455	cg15708997	1.90036744885395e-05	MMP10_F9
173456	cg15709227	-2.03689886120656e-05	MMP10_F9
173457	cg15709446	5.65823426940894e-07	MMP10_F9
173458	cg15710961	-4.63554785337548e-06	MMP10_F9
173459	cg15712520	9.27227887085369e-06	MMP10_F9
173460	cg15713058	-8.4065640305141e-06	MMP10_F9
173461	cg15713801	1.32456716408946e-06	MMP10_F9
173462	cg15717225	5.65681842199961e-06	MMP10_F9
173463	cg15717808	1.2362015165841e-06	MMP10_F9
173464	cg15717840	3.26966868517773e-06	MMP10_F9
173465	cg15717844	2.75546796032519e-06	MMP10_F9
173466	cg15717926	-1.1349305547296e-07	MMP10_F9
173467	cg15718940	-1.41591243092114e-05	MMP10_F9
173468	cg15719156	-1.20442262696866e-05	MMP10_F9
173469	cg15721981	1.02954165160069e-06	MMP10_F9
173470	cg15722606	6.97380209994926e-08	MMP10_F9
173471	cg15722731	1.33580999751045e-06	MMP10_F9
173472	cg15723723	-1.06464184838684e-05	MMP10_F9
173473	cg15724113	2.53754543311536e-07	MMP10_F9
173474	cg15725440	1.22092403160331e-05	MMP10_F9
173475	cg15726141	8.03019472764812e-07	MMP10_F9
173476	cg15726169	-1.74746346899557e-05	MMP10_F9
173477	cg15726260	-2.62255693921676e-06	MMP10_F9
173478	cg15726492	1.01025348226764e-05	MMP10_F9
173479	cg15727009	-1.38665841865217e-05	MMP10_F9
173480	cg15727424	-8.71329686651936e-07	MMP10_F9
173481	cg15728280	-2.42377432515349e-07	MMP10_F9
173482	cg15729095	8.02764461184033e-07	MMP10_F9
173483	cg15729404	5.92163554528384e-06	MMP10_F9
173484	cg15729859	-5.06141993551766e-06	MMP10_F9
173485	cg15732658	1.63387771817116e-06	MMP10_F9
173486	cg15733007	3.37663378907105e-06	MMP10_F9
173487	cg15733827	5.47117593316078e-06	MMP10_F9
173488	cg15734436	8.48017361608042e-06	MMP10_F9
173489	cg15734516	-9.0699782682607e-06	MMP10_F9
173490	cg15734911	-5.83471454403652e-07	MMP10_F9
173491	cg15735018	1.16739592466959e-05	MMP10_F9
173492	cg15735240	1.65154611874439e-05	MMP10_F9
173493	cg15736783	-7.36539713180513e-06	MMP10_F9
173494	cg15737123	-2.59849689179796e-05	MMP10_F9
173495	cg15737554	8.56305581499602e-06	MMP10_F9
173496	cg15738450	2.56911540781429e-05	MMP10_F9
173497	cg15741247	-8.7577403526315e-06	MMP10_F9
173498	cg15741433	-6.62633548890126e-06	MMP10_F9
173499	cg15741764	-6.62408814648186e-06	MMP10_F9
173500	cg15742468	-1.01209833240151e-05	MMP10_F9
173501	cg15743358	6.02648813021669e-06	MMP10_F9
173502	cg15744108	-3.72383161202667e-05	MMP10_F9
173503	cg15744333	1.91563315348555e-05	MMP10_F9
173504	cg15745273	1.32215577886832e-05	MMP10_F9
173505	cg15745284	-8.8253491726907e-06	MMP10_F9
173506	cg15745385	-1.69160434987492e-08	MMP10_F9
173507	cg15745824	5.52903796329508e-06	MMP10_F9
173508	cg15747423	1.54320444789775e-05	MMP10_F9
173509	cg15747825	-2.30101902832562e-05	MMP10_F9
173510	cg15748122	-1.43850396513529e-06	MMP10_F9
173511	cg15749870	-2.16678720038936e-06	MMP10_F9
173512	cg15750696	4.07816075792708e-07	MMP10_F9
173513	cg15752756	4.72118308719218e-05	MMP10_F9
173514	cg15753394	-1.32054728696491e-05	MMP10_F9
173515	cg15755230	1.70827822141062e-06	MMP10_F9
173516	cg15755475	-1.4178695349944e-05	MMP10_F9
173517	cg15756839	-2.10074204635583e-06	MMP10_F9
173518	cg15756928	7.50513058127213e-06	MMP10_F9
173519	cg15757437	1.19651863472435e-05	MMP10_F9
173520	cg15758783	4.56974970200202e-06	MMP10_F9
173521	cg15760132	5.62857162009335e-06	MMP10_F9
173522	cg15760474	-1.360256954849e-05	MMP10_F9
173523	cg15765212	2.19206185412181e-06	MMP10_F9
173524	cg15766595	1.77789423577757e-06	MMP10_F9
173525	cg15768443	2.40244997489554e-06	MMP10_F9
173526	cg15770012	-7.46939321062146e-06	MMP10_F9
173527	cg15771128	-1.44519887263229e-06	MMP10_F9
173528	cg15771735	2.80270977940862e-06	MMP10_F9
173529	cg15772366	-4.81168355148034e-06	MMP10_F9
173530	cg15773137	1.9386316479812e-06	MMP10_F9
173531	cg15773251	-1.19605356042984e-06	MMP10_F9
173532	cg15773716	2.79010986529499e-06	MMP10_F9
173533	cg15773890	-1.36870979123882e-05	MMP10_F9
173534	cg15774437	-6.32492143233825e-06	MMP10_F9
173535	cg15776653	7.10773605660134e-06	MMP10_F9
173536	cg15777523	2.85599471516978e-07	MMP10_F9
173537	cg15777606	6.89645548976744e-06	MMP10_F9
173538	cg15778610	5.62840588790263e-07	MMP10_F9
173539	cg15781525	-7.86593391337247e-06	MMP10_F9
173540	cg15781819	6.90479571270473e-06	MMP10_F9
173541	cg15781873	6.58831280612024e-07	MMP10_F9
173542	cg15782984	-9.50252045219157e-06	MMP10_F9
173543	cg15783349	-1.82301335198493e-05	MMP10_F9
173544	cg15783935	-8.96204140592553e-07	MMP10_F9
173545	cg15784635	-4.24727674535719e-06	MMP10_F9
173546	cg15785389	1.53091775503689e-06	MMP10_F9
173547	cg15785898	-4.01373224045864e-06	MMP10_F9
173548	cg15786022	-9.76151907076704e-06	MMP10_F9
173549	cg15786205	-9.68636318979805e-07	MMP10_F9
173550	cg15786664	1.69999306672807e-07	MMP10_F9
173551	cg15786705	2.05878582969371e-06	MMP10_F9
173552	cg15786918	-6.38837482672634e-06	MMP10_F9
173553	cg15787744	1.04215637747463e-05	MMP10_F9
173554	cg15788147	1.09440935785314e-06	MMP10_F9
173555	cg15788639	-1.28344145260899e-06	MMP10_F9
173556	cg15788993	4.87074905928647e-07	MMP10_F9
173557	cg15789055	-6.57940258152316e-06	MMP10_F9
173558	cg15789723	9.75275810079207e-06	MMP10_F9
173559	cg15790214	2.36556624786229e-05	MMP10_F9
173560	cg15790767	-8.89005702037724e-06	MMP10_F9
173561	cg15792134	-8.836085860704e-06	MMP10_F9
173562	cg15793329	1.08885491625308e-05	MMP10_F9
173563	cg15793577	-2.05872034011828e-06	MMP10_F9
173564	cg15794859	-3.83378544707053e-07	MMP10_F9
173565	cg15794947	1.77801954768905e-05	MMP10_F9
173566	cg15796980	1.13634107455766e-05	MMP10_F9
173567	cg15797175	1.11918392722552e-05	MMP10_F9
173568	cg15797414	3.45460001791939e-06	MMP10_F9
173569	cg15797527	-6.57051637567326e-06	MMP10_F9
173570	cg15798855	5.53480807682094e-06	MMP10_F9
173571	cg15799072	7.04257177871547e-07	MMP10_F9
173572	cg15799279	2.11380838353996e-07	MMP10_F9
173573	cg15801007	-1.94008730185779e-05	MMP10_F9
173574	cg15801019	-1.08804105777201e-05	MMP10_F9
173575	cg15801215	6.19853283535517e-06	MMP10_F9
173576	cg15802639	7.00920118079121e-06	MMP10_F9
173577	cg15802848	5.30297658968156e-07	MMP10_F9
173578	cg15803065	-2.95642802889041e-05	MMP10_F9
173579	cg15804105	-5.93390177777465e-07	MMP10_F9
173580	cg15804767	9.59857546673639e-08	MMP10_F9
173581	cg15804973	-1.3531828190705e-06	MMP10_F9
173582	cg15805540	9.91222834399748e-06	MMP10_F9
173583	cg15805921	8.74485937180941e-07	MMP10_F9
173584	cg15806039	2.33191699576372e-06	MMP10_F9
173585	cg15806103	-1.08703661885117e-05	MMP10_F9
173586	cg15807046	-1.4985474361351e-06	MMP10_F9
173587	cg15809217	-5.31788444742141e-05	MMP10_F9
173588	cg15809886	7.68511536995723e-07	MMP10_F9
173589	cg15810199	-1.04430932650208e-05	MMP10_F9
173590	cg15810758	9.65284048552733e-06	MMP10_F9
173591	cg15810815	2.78843421901156e-06	MMP10_F9
173592	cg15811530	2.42340256672162e-06	MMP10_F9
173593	cg15812139	7.99956746278975e-06	MMP10_F9
173594	cg15814717	6.55169483517257e-07	MMP10_F9
173595	cg15815053	1.749063131612e-07	MMP10_F9
173596	cg15815726	5.17848899499849e-06	MMP10_F9
173597	cg15815970	1.80929310718731e-05	MMP10_F9
173598	cg15816267	2.60529039901275e-06	MMP10_F9
173599	cg15818109	-2.7877478234805e-05	MMP10_F9
173600	cg15818307	-9.81431154975856e-07	MMP10_F9
173601	cg15819739	-1.4907949317114e-05	MMP10_F9
173602	cg15820961	-1.80350984012921e-06	MMP10_F9
173603	cg15821546	7.50648816266226e-06	MMP10_F9
173604	cg15822346	-1.07102952263967e-06	MMP10_F9
173605	cg15822350	2.33996789036414e-07	MMP10_F9
173606	cg15822546	3.10416426910396e-07	MMP10_F9
173607	cg15822765	-6.10392734012807e-06	MMP10_F9
173608	cg15822858	-1.69543856335232e-05	MMP10_F9
173609	cg15823502	-3.01075520985187e-05	MMP10_F9
173610	cg15824056	7.71745018051372e-07	MMP10_F9
173611	cg15824873	1.21362785264334e-05	MMP10_F9
173612	cg15825928	-3.8288235575793e-05	MMP10_F9
173613	cg15826629	3.80220701075934e-06	MMP10_F9
173614	cg15827436	-9.95987151005353e-06	MMP10_F9
173615	cg15828421	-1.66371827300818e-05	MMP10_F9
173616	cg15829057	-1.99137025732486e-06	MMP10_F9
173617	cg15829535	-3.02440001034324e-05	MMP10_F9
173618	cg15829654	1.57159746141867e-05	MMP10_F9
173619	cg15829665	3.31111024351021e-05	MMP10_F9
173620	cg15830591	4.02923260529053e-06	MMP10_F9
173621	cg15831664	2.51948422178381e-05	MMP10_F9
173622	cg15831998	-6.28915864194578e-06	MMP10_F9
173623	cg15832292	3.22676205396216e-06	MMP10_F9
173624	cg15832436	3.3037482539214e-06	MMP10_F9
173625	cg15832847	9.9171886687973e-06	MMP10_F9
173626	cg15835058	-5.48917134680475e-06	MMP10_F9
173627	cg15835500	6.90817354141156e-06	MMP10_F9
173628	cg15835542	-7.25332115026476e-06	MMP10_F9
173629	cg15836231	6.31966500937527e-06	MMP10_F9
173630	cg15836710	-1.86434011877455e-05	MMP10_F9
173631	cg15837308	-1.9248004691139e-05	MMP10_F9
173632	cg15837992	-1.63829660942235e-05	MMP10_F9
173633	cg15838413	-1.57903477824004e-06	MMP10_F9
173634	cg15840419	6.29342623610623e-08	MMP10_F9
173635	cg15840758	-1.13991932276531e-05	MMP10_F9
173636	cg15841167	-5.93254297416759e-06	MMP10_F9
173637	cg15842431	-7.70254911932693e-06	MMP10_F9
173638	cg15845016	7.96854427793811e-06	MMP10_F9
173639	cg15845122	-9.06485292282995e-06	MMP10_F9
173640	cg15845792	5.25018127104088e-06	MMP10_F9
173641	cg15846590	1.90082538483196e-05	MMP10_F9
173642	cg15846718	2.78558590336848e-06	MMP10_F9
173643	cg15847272	1.88039236371492e-05	MMP10_F9
173644	cg15847400	2.77538227004745e-06	MMP10_F9
173645	cg15848685	4.33820411237723e-05	MMP10_F9
173646	cg15849648	2.00061731085804e-06	MMP10_F9
173647	cg15849724	-8.81107567352555e-08	MMP10_F9
173648	cg15850155	1.32549679809169e-05	MMP10_F9
173649	cg15851294	8.26050601639263e-06	MMP10_F9
173650	cg15852490	-2.82180592878178e-06	MMP10_F9
173651	cg15852553	5.97815572481616e-06	MMP10_F9
173652	cg15852826	-1.08958458806076e-05	MMP10_F9
173653	cg15853478	-6.79339181946497e-07	MMP10_F9
173654	cg15854333	3.80646272197813e-06	MMP10_F9
173655	cg15855251	1.48279460090713e-05	MMP10_F9
173656	cg15855450	9.21443759692771e-06	MMP10_F9
173657	cg15855970	3.49458067772348e-06	MMP10_F9
173658	cg15856829	3.37949943253508e-05	MMP10_F9
173659	cg15858970	1.7909097777288e-05	MMP10_F9
173660	cg15859995	1.79467300449967e-05	MMP10_F9
173661	cg15861059	-4.84987383530753e-06	MMP10_F9
173662	cg15863148	-1.15354261054167e-06	MMP10_F9
173663	cg15864153	-4.79709116842661e-06	MMP10_F9
173664	cg15865026	2.23943897089445e-06	MMP10_F9
173665	cg15866928	-1.34022332344386e-06	MMP10_F9
173666	cg15870741	-3.20515355161463e-06	MMP10_F9
173667	cg15874113	1.44595852715955e-05	MMP10_F9
173668	cg15874642	-1.34237419864358e-05	MMP10_F9
173669	cg15875502	1.09475073886092e-06	MMP10_F9
173670	cg15876657	3.46751350330179e-07	MMP10_F9
173671	cg15877520	1.38281798829179e-05	MMP10_F9
173672	cg15878568	3.42802772594346e-06	MMP10_F9
173673	cg15878619	3.13186513176465e-06	MMP10_F9
173674	cg15879949	4.27190842388496e-07	MMP10_F9
173675	cg15880497	-9.47959601978282e-06	MMP10_F9
173676	cg15880846	1.47478871417131e-06	MMP10_F9
173677	cg15882809	-1.44912278938732e-07	MMP10_F9
173678	cg15884355	-2.30145126609545e-05	MMP10_F9
173679	cg15884905	8.56599039887987e-07	MMP10_F9
173680	cg15884992	4.66826778012343e-06	MMP10_F9
173681	cg15888097	1.41231599796656e-05	MMP10_F9
173682	cg15888291	-4.98240192160768e-06	MMP10_F9
173683	cg15889793	1.37879704398473e-05	MMP10_F9
173684	cg15890292	3.2510517305026e-06	MMP10_F9
173685	cg15890849	1.57340014236594e-06	MMP10_F9
173686	cg15892521	1.51021165315847e-06	MMP10_F9
173687	cg15892964	1.57497326901843e-05	MMP10_F9
173688	cg15893295	3.04986459261338e-06	MMP10_F9
173689	cg15896056	4.04140455349419e-06	MMP10_F9
173690	cg15896157	7.20707855088451e-06	MMP10_F9
173691	cg15896182	-3.90363122635547e-06	MMP10_F9
173692	cg15897310	2.72078012083051e-06	MMP10_F9
173693	cg15897600	-2.63751359580555e-06	MMP10_F9
173694	cg15899461	1.11863807260174e-07	MMP10_F9
173695	cg15899692	2.82416102265803e-06	MMP10_F9
173696	cg15899913	4.57893238391641e-07	MMP10_F9
173697	cg15900051	-3.79044947978092e-05	MMP10_F9
173698	cg15900054	7.64599415600676e-07	MMP10_F9
173699	cg15916061	-2.42265384009417e-06	MMP10_F9
173700	cg15918355	9.05268664205241e-06	MMP10_F9
173701	cg15918649	2.19097938101366e-06	MMP10_F9
173702	cg15919612	6.23013244913061e-06	MMP10_F9
173703	cg15920017	-7.17451475888986e-07	MMP10_F9
173704	cg15920621	1.42450661168474e-06	MMP10_F9
173705	cg15921239	-1.11836103858168e-05	MMP10_F9
173706	cg15921773	-3.8719173175221e-06	MMP10_F9
173707	cg15921779	-2.29657648810828e-06	MMP10_F9
173708	cg15922080	-1.38961715165205e-06	MMP10_F9
173709	cg15922553	-5.22957797260446e-06	MMP10_F9
173710	cg15922678	1.9887954869413e-05	MMP10_F9
173711	cg15922705	2.04087434515587e-06	MMP10_F9
173712	cg15923936	1.04838708322636e-05	MMP10_F9
173713	cg15924693	5.28116260976103e-06	MMP10_F9
173714	cg15925143	3.75956515919619e-07	MMP10_F9
173715	cg15925365	1.31586685490907e-05	MMP10_F9
173716	cg15925505	3.60894965792821e-05	MMP10_F9
173717	cg15926099	2.18672383046088e-05	MMP10_F9
173718	cg15926557	-4.71734182790402e-06	MMP10_F9
173719	cg15926590	-3.64871593254496e-06	MMP10_F9
173720	cg15927330	-2.1762657263792e-06	MMP10_F9
173721	cg15927451	8.60531772945411e-08	MMP10_F9
173722	cg15929078	-2.10739489286996e-05	MMP10_F9
173723	cg15929181	2.78024275143706e-06	MMP10_F9
173724	cg15929276	-4.67131494880094e-06	MMP10_F9
173725	cg15929624	-2.56582650829282e-05	MMP10_F9
173726	cg15930777	-2.17433778768476e-05	MMP10_F9
173727	cg15931205	-8.66142970335906e-07	MMP10_F9
173728	cg15931839	2.69325789535312e-05	MMP10_F9
173729	cg15931921	-7.88037189297897e-06	MMP10_F9
173730	cg15932013	1.25359813788716e-06	MMP10_F9
173731	cg15932787	1.89537791761095e-06	MMP10_F9
173732	cg15933546	2.85705114634577e-06	MMP10_F9
173733	cg15934191	-4.27065454442698e-06	MMP10_F9
173734	cg15935070	-2.85514814652699e-05	MMP10_F9
173735	cg15935315	-1.51480934593366e-06	MMP10_F9
173736	cg15936318	1.14342571234367e-05	MMP10_F9
173737	cg15936731	-1.91426178069205e-05	MMP10_F9
173738	cg15938671	-6.06680249520099e-07	MMP10_F9
173739	cg15939182	-3.85347818513662e-07	MMP10_F9
173740	cg15940454	3.55155429169439e-06	MMP10_F9
173741	cg15940508	-8.46017981522288e-06	MMP10_F9
173742	cg15940552	-1.64556352802352e-05	MMP10_F9
173743	cg15943139	-3.72702563890692e-06	MMP10_F9
173744	cg15944966	-5.77504544616257e-06	MMP10_F9
173745	cg15945016	-8.02179074125033e-07	MMP10_F9
173746	cg15945754	7.65272045485107e-06	MMP10_F9
173747	cg15946590	-3.80664236694528e-06	MMP10_F9
173748	cg15947466	9.31079059099395e-06	MMP10_F9
173749	cg15947697	-2.34333612052935e-05	MMP10_F9
173750	cg15948030	-9.60091145369499e-06	MMP10_F9
173751	cg15948059	-1.7972573436509e-05	MMP10_F9
173752	cg15948124	-1.3208358022197e-05	MMP10_F9
173753	cg15948871	7.08490692452265e-07	MMP10_F9
173754	cg15948916	5.15846520539786e-06	MMP10_F9
173755	cg15950068	-3.01265870603557e-06	MMP10_F9
173756	cg15951362	1.06540369335675e-05	MMP10_F9
173757	cg15951466	2.99147244015882e-05	MMP10_F9
173758	cg15951469	-2.44351338785634e-06	MMP10_F9
173759	cg15952465	-1.34442718278852e-05	MMP10_F9
173760	cg15954235	-2.19409706730022e-05	MMP10_F9
173761	cg15954711	3.19305427264871e-07	MMP10_F9
173762	cg15954887	1.25046217966007e-06	MMP10_F9
173763	cg15955499	-7.11172334145247e-06	MMP10_F9
173764	cg15958035	-1.36519058632535e-05	MMP10_F9
173765	cg15959529	3.648748284549e-06	MMP10_F9
173766	cg15961007	5.6319798746123e-06	MMP10_F9
173767	cg15961693	-2.61679254024043e-05	MMP10_F9
173768	cg15961920	-5.22503893907524e-06	MMP10_F9
173769	cg15962969	-4.97644556208371e-06	MMP10_F9
173770	cg15964468	-1.0045471285867e-05	MMP10_F9
173771	cg15965006	2.15887185392313e-06	MMP10_F9
173772	cg15966636	-2.68920294666549e-06	MMP10_F9
173773	cg15966701	-1.22911453149474e-06	MMP10_F9
173774	cg15967169	-2.5352632023088e-06	MMP10_F9
173775	cg15967709	1.02833962222154e-05	MMP10_F9
173776	cg15968925	4.01554011132972e-06	MMP10_F9
173777	cg15969227	2.35168080110136e-05	MMP10_F9
173778	cg15969681	3.90350526919452e-06	MMP10_F9
173779	cg15969901	7.87854219306756e-06	MMP10_F9
173780	cg15971505	-9.86467626617239e-07	MMP10_F9
173781	cg15971980	-2.73857401060121e-05	MMP10_F9
173782	cg15972264	1.17301801698619e-06	MMP10_F9
173783	cg15973098	-1.11721826418222e-05	MMP10_F9
173784	cg15973384	-1.15455282445083e-05	MMP10_F9
173785	cg15973594	1.66463893556892e-05	MMP10_F9
173786	cg15976636	-3.4930555044791e-06	MMP10_F9
173787	cg15977634	-1.18208661066009e-06	MMP10_F9
173788	cg15977685	2.52736356014383e-06	MMP10_F9
173789	cg15978899	-2.90856992347255e-05	MMP10_F9
173790	cg15979214	-1.94031124179585e-06	MMP10_F9
173791	cg15980539	-1.13732319233338e-06	MMP10_F9
173792	cg15980797	2.58129324410477e-06	MMP10_F9
173793	cg15980954	-6.32802297110931e-07	MMP10_F9
173794	cg15981265	-9.21664925483997e-07	MMP10_F9
173795	cg15982117	0.000107087933032978	MMP10_F9
173796	cg15982299	4.36460348349536e-06	MMP10_F9
173797	cg15982308	6.23997023767395e-07	MMP10_F9
173798	cg15983385	5.06097498994199e-06	MMP10_F9
173799	cg15983580	5.22293200587123e-06	MMP10_F9
173800	cg15983584	-1.09001398541534e-07	MMP10_F9
173801	cg15983952	1.20304071859092e-05	MMP10_F9
173802	cg15984460	4.244754545331e-06	MMP10_F9
173803	cg15984741	1.09886445398584e-06	MMP10_F9
173804	cg15985157	2.08635474580978e-05	MMP10_F9
173805	cg15988204	-1.53973215968688e-05	MMP10_F9
173806	cg15988950	7.51068686627973e-06	MMP10_F9
173807	cg15989608	2.9605061502821e-05	MMP10_F9
173808	cg15991104	-1.74132194645835e-06	MMP10_F9
173809	cg15991478	-8.68701798458421e-07	MMP10_F9
173810	cg15992932	-5.41410976605475e-05	MMP10_F9
173811	cg15992935	1.13336390173551e-05	MMP10_F9
173812	cg15993401	9.7709474264574e-06	MMP10_F9
173813	cg15993458	6.71454467210453e-06	MMP10_F9
173814	cg15997429	1.35999023540579e-06	MMP10_F9
173815	cg15999796	-2.93213677360208e-06	MMP10_F9
173816	cg15999887	7.73856570751821e-06	MMP10_F9
173817	cg16000300	-2.06185140371399e-05	MMP10_F9
173818	cg16000993	-9.36250952342604e-07	MMP10_F9
173819	cg16001202	-5.15522584184602e-06	MMP10_F9
173820	cg16001460	-2.7277968063327e-06	MMP10_F9
173821	cg16001689	-4.750513146386e-05	MMP10_F9
173822	cg16001722	-3.50895318116641e-06	MMP10_F9
173823	cg16001811	2.21678237004741e-07	MMP10_F9
173824	cg16001993	-4.04193775100975e-05	MMP10_F9
173825	cg16002544	-5.42174160862799e-07	MMP10_F9
173826	cg16003687	1.19386136570983e-05	MMP10_F9
173827	cg16004593	9.39581742512996e-06	MMP10_F9
173828	cg16005942	-9.132452314932e-06	MMP10_F9
173829	cg16006701	-8.07803120667457e-06	MMP10_F9
173830	cg16006963	-7.22435638611736e-06	MMP10_F9
173831	cg16007619	6.15735990880873e-07	MMP10_F9
173832	cg16009289	1.06639794815539e-07	MMP10_F9
173833	cg16009558	-2.38689827857731e-06	MMP10_F9
173834	cg16009764	4.84074241210433e-06	MMP10_F9
173835	cg16010596	-1.37779730706808e-06	MMP10_F9
173836	cg16012111	1.8708252284461e-06	MMP10_F9
173837	cg16012536	2.69445367786737e-06	MMP10_F9
173838	cg16013485	2.24214717702506e-07	MMP10_F9
173839	cg16013925	1.44290464190904e-06	MMP10_F9
173840	cg16015000	-4.42093886884537e-05	MMP10_F9
173841	cg16015031	2.66058737066607e-07	MMP10_F9
173842	cg16015474	-1.01782692962281e-07	MMP10_F9
173843	cg16016640	2.33570991659712e-05	MMP10_F9
173844	cg16017287	4.34088914790767e-06	MMP10_F9
173845	cg16017800	-1.65266667842791e-05	MMP10_F9
173846	cg16018002	5.88541429973939e-06	MMP10_F9
173847	cg16018130	-1.83257561572461e-07	MMP10_F9
173848	cg16018754	-6.13216405974201e-06	MMP10_F9
173849	cg16019142	6.02050504004674e-06	MMP10_F9
173850	cg16019558	7.69786419270988e-06	MMP10_F9
173851	cg16019620	-6.10673028205203e-07	MMP10_F9
173852	cg16020210	-4.2344648995587e-05	MMP10_F9
173853	cg16023304	1.019714570808e-05	MMP10_F9
173854	cg16024274	1.92889264531782e-06	MMP10_F9
173855	cg16025833	-1.90542041541229e-05	MMP10_F9
173856	cg16026549	-4.98008748876474e-06	MMP10_F9
173857	cg16027728	1.06614037447539e-05	MMP10_F9
173858	cg16027847	7.11330685478926e-06	MMP10_F9
173859	cg16035267	5.68697810968509e-05	MMP10_F9
173860	cg16035531	-1.38078925165197e-05	MMP10_F9
173861	cg16036022	-1.06721949638044e-05	MMP10_F9
173862	cg16038269	-2.23369947060323e-05	MMP10_F9
173863	cg16038337	-2.6666185442439e-05	MMP10_F9
173864	cg16039071	-7.33960757328035e-07	MMP10_F9
173865	cg16040614	7.3529734326137e-07	MMP10_F9
173866	cg16040911	-3.4542336221028e-06	MMP10_F9
173867	cg16041611	-1.11933347770602e-06	MMP10_F9
173868	cg16042259	8.62102115994776e-07	MMP10_F9
173869	cg16043046	-1.21902355368331e-06	MMP10_F9
173870	cg16043227	-1.56136843382026e-05	MMP10_F9
173871	cg16043523	7.14474594889902e-07	MMP10_F9
173872	cg16044050	2.75425970199069e-06	MMP10_F9
173873	cg16044251	5.92195637424982e-07	MMP10_F9
173874	cg16044674	4.18211026774838e-06	MMP10_F9
173875	cg16044777	8.75645167614347e-06	MMP10_F9
173876	cg16045677	-7.26507408792599e-06	MMP10_F9
173877	cg16046028	1.52227917480372e-06	MMP10_F9
173878	cg16048851	6.33502948559483e-06	MMP10_F9
173879	cg16050746	5.41887832220402e-06	MMP10_F9
173880	cg16050878	-8.29387675437675e-06	MMP10_F9
173881	cg16051154	-3.3994054952336e-06	MMP10_F9
173882	cg16051195	-3.48225879264701e-06	MMP10_F9
173883	cg16051742	2.35988988613367e-05	MMP10_F9
173884	cg16052510	3.06019822048015e-06	MMP10_F9
173885	cg16052901	2.79881830866427e-05	MMP10_F9
173886	cg16053651	-3.4951078948386e-05	MMP10_F9
173887	cg16055035	4.43416091552021e-08	MMP10_F9
173888	cg16055052	1.07594645814595e-05	MMP10_F9
173889	cg16055406	2.90613275842185e-06	MMP10_F9
173890	cg16055410	1.17176122260926e-05	MMP10_F9
173891	cg16055526	5.21611407259874e-05	MMP10_F9
173892	cg16055914	9.04327012857844e-06	MMP10_F9
173893	cg16056941	4.17520248507491e-06	MMP10_F9
173894	cg16057401	-8.41559989458379e-07	MMP10_F9
173895	cg16058774	-4.21570815476739e-07	MMP10_F9
173896	cg16058990	2.12468364768701e-06	MMP10_F9
173897	cg16059589	2.55387581581719e-06	MMP10_F9
173898	cg16059979	1.21324286124591e-05	MMP10_F9
173899	cg16060551	4.6080337996515e-06	MMP10_F9
173900	cg16061301	-1.24020791626272e-05	MMP10_F9
173901	cg16061928	4.67681727671215e-07	MMP10_F9
173902	cg16062253	-2.12945685414493e-05	MMP10_F9
173903	cg16063587	-9.19514881333656e-06	MMP10_F9
173904	cg16064612	-1.9766470154004e-06	MMP10_F9
173905	cg16064811	-5.41214380557758e-06	MMP10_F9
173906	cg16065270	1.42847242742378e-07	MMP10_F9
173907	cg16066008	4.2586670407031e-06	MMP10_F9
173908	cg16067453	-6.15299321157959e-06	MMP10_F9
173909	cg16068620	8.8609726215985e-07	MMP10_F9
173910	cg16069331	-3.05861437610776e-06	MMP10_F9
173911	cg16070018	1.59843030843522e-05	MMP10_F9
173912	cg16070279	-5.68687684507907e-06	MMP10_F9
173913	cg16070740	5.00126206703249e-06	MMP10_F9
173914	cg16071029	2.27717781891109e-05	MMP10_F9
173915	cg16071691	-8.88069631924793e-06	MMP10_F9
173916	cg16072126	1.28983451596808e-05	MMP10_F9
173917	cg16072814	1.30911876764376e-05	MMP10_F9
173918	cg16073143	-1.55967692356804e-05	MMP10_F9
173919	cg16073467	-3.46426189310214e-05	MMP10_F9
173920	cg16074228	7.87695660409502e-06	MMP10_F9
173921	cg16074643	-4.15616546857961e-05	MMP10_F9
173922	cg16075940	-1.56874889642275e-05	MMP10_F9
173923	cg16076651	7.04962587470367e-08	MMP10_F9
173924	cg16077125	-2.99293211376317e-05	MMP10_F9
173925	cg16077493	-2.23101854502221e-05	MMP10_F9
173926	cg16078060	9.96634271647864e-06	MMP10_F9
173927	cg16078597	3.48292396664228e-06	MMP10_F9
173928	cg16078649	2.27010836184707e-07	MMP10_F9
173929	cg16079541	1.76501776759521e-06	MMP10_F9
173930	cg16083044	-8.44457793018875e-06	MMP10_F9
173931	cg16083439	2.21902007598949e-05	MMP10_F9
173932	cg16083558	2.13149179610324e-05	MMP10_F9
173933	cg16084428	-7.38079568330988e-06	MMP10_F9
173934	cg16085178	2.86233642802481e-07	MMP10_F9
173935	cg16087430	-1.97600166294097e-07	MMP10_F9
173936	cg16088123	1.24617238348482e-05	MMP10_F9
173937	cg16088539	-9.549816500894e-06	MMP10_F9
173938	cg16089347	9.74618450244893e-07	MMP10_F9
173939	cg16090790	7.46351688305435e-06	MMP10_F9
173940	cg16090881	4.41869681022533e-06	MMP10_F9
173941	cg16094815	4.6163928347123e-06	MMP10_F9
173942	cg16095155	2.7525136042537e-05	MMP10_F9
173943	cg16095551	-2.83353151147987e-05	MMP10_F9
173944	cg16095772	-5.88291269301597e-06	MMP10_F9
173945	cg16095951	4.04982993101694e-07	MMP10_F9
173946	cg16096172	-5.88203629034305e-05	MMP10_F9
173947	cg16097079	4.27640201210668e-06	MMP10_F9
173948	cg16097955	-1.05772869388403e-05	MMP10_F9
173949	cg16099023	7.34803972208051e-06	MMP10_F9
173950	cg16100392	-4.85420007517954e-06	MMP10_F9
173951	cg16100476	-2.52721589172653e-06	MMP10_F9
173952	cg16100486	2.02941056290624e-05	MMP10_F9
173953	cg16101080	-1.23446260350947e-05	MMP10_F9
173954	cg16101278	9.44555167246237e-06	MMP10_F9
173955	cg16101636	-2.60876502194437e-06	MMP10_F9
173956	cg16101962	-4.04737532107755e-06	MMP10_F9
173957	cg16102778	-9.95258631793974e-06	MMP10_F9
173958	cg16103275	8.86218022742284e-06	MMP10_F9
173959	cg16103834	-2.24191002443242e-06	MMP10_F9
173960	cg16105676	-5.42178340214333e-06	MMP10_F9
173961	cg16105873	7.27830437873714e-06	MMP10_F9
173962	cg16105996	8.20139787004066e-07	MMP10_F9
173963	cg16107389	1.43211091595138e-05	MMP10_F9
173964	cg16108230	-1.76847751710532e-05	MMP10_F9
173965	cg16108388	8.17873915768045e-06	MMP10_F9
173966	cg16108844	4.61168777648112e-06	MMP10_F9
173967	cg16109369	-2.55280312260502e-07	MMP10_F9
173968	cg16111190	-5.50275796827862e-07	MMP10_F9
173969	cg16111231	1.49756289690036e-05	MMP10_F9
173970	cg16112162	-8.12055847295093e-06	MMP10_F9
173971	cg16113650	5.75219919233578e-06	MMP10_F9
173972	cg16113661	-4.13940620788101e-05	MMP10_F9
173973	cg16114141	1.03988372725817e-05	MMP10_F9
173974	cg16114213	-2.0476306825145e-05	MMP10_F9
173975	cg16114441	-9.00368352820084e-07	MMP10_F9
173976	cg16114798	6.7420992685157e-06	MMP10_F9
173977	cg16114975	-8.63996537302039e-06	MMP10_F9
173978	cg16115513	-2.0553449168364e-06	MMP10_F9
173979	cg16118803	2.50137428019358e-05	MMP10_F9
173980	cg16119812	-3.74761527916985e-06	MMP10_F9
173981	cg16120501	-3.43739995206983e-07	MMP10_F9
173982	cg16120796	1.58031086267874e-05	MMP10_F9
173983	cg16122628	2.2382995602239e-05	MMP10_F9
173984	cg16123269	9.36841443537112e-06	MMP10_F9
173985	cg16124141	-1.97478250491885e-05	MMP10_F9
173986	cg16124188	8.23205809225221e-06	MMP10_F9
173987	cg16124337	7.7612771541741e-06	MMP10_F9
173988	cg16137006	-9.84802452966055e-06	MMP10_F9
173989	cg16137285	-2.15404989364674e-05	MMP10_F9
173990	cg16137928	-4.14745908638807e-05	MMP10_F9
173991	cg16137976	-1.37295767650253e-06	MMP10_F9
173992	cg16138458	1.61247636393471e-06	MMP10_F9
173993	cg16139380	4.66686548256414e-06	MMP10_F9
173994	cg16140321	1.14680032256701e-05	MMP10_F9
173995	cg16140510	3.02623637253246e-06	MMP10_F9
173996	cg16140548	-1.43312208561148e-05	MMP10_F9
173997	cg16142349	-1.16934432443999e-06	MMP10_F9
173998	cg16143502	-1.93658130562871e-05	MMP10_F9
173999	cg16143569	-1.82252035108557e-05	MMP10_F9
174000	cg16143804	-3.02005044854479e-06	MMP10_F9
174001	cg16145324	-5.21241786084737e-05	MMP10_F9
174002	cg16145834	4.14420794806331e-08	MMP10_F9
174003	cg16147305	4.04200703442603e-06	MMP10_F9
174004	cg16147794	-2.22292286938967e-05	MMP10_F9
174005	cg16148696	3.34033083566392e-06	MMP10_F9
174006	cg16148833	1.95110433057515e-05	MMP10_F9
174007	cg16149827	-1.01658889186914e-06	MMP10_F9
174008	cg16149936	3.2500684992907e-06	MMP10_F9
174009	cg16150435	6.18494916262138e-06	MMP10_F9
174010	cg16150863	4.81705915358105e-06	MMP10_F9
174011	cg16150979	-9.96672310699745e-06	MMP10_F9
174012	cg16151362	1.0007122025676e-05	MMP10_F9
174013	cg16153042	-1.46887665332985e-05	MMP10_F9
174014	cg16155724	-2.84629673664938e-06	MMP10_F9
174015	cg16155923	-9.26275208580014e-07	MMP10_F9
174016	cg16156617	-7.68018713178546e-06	MMP10_F9
174017	cg16157288	-1.31856593875444e-05	MMP10_F9
174018	cg16158077	2.08983408910683e-07	MMP10_F9
174019	cg16161214	8.94156977455174e-06	MMP10_F9
174020	cg16161418	1.79948580106522e-06	MMP10_F9
174021	cg16162611	-1.15133663271895e-05	MMP10_F9
174022	cg16162781	2.12229112050635e-06	MMP10_F9
174023	cg16162927	-1.98503147311181e-06	MMP10_F9
174024	cg16163174	1.58932629809971e-06	MMP10_F9
174025	cg16164092	8.90613357038183e-06	MMP10_F9
174026	cg16164802	5.33268177551239e-07	MMP10_F9
174027	cg16166160	-1.04661838968745e-07	MMP10_F9
174028	cg16166826	1.61184973079466e-06	MMP10_F9
174029	cg16167775	1.1703875845061e-05	MMP10_F9
174030	cg16167809	4.00951921172141e-06	MMP10_F9
174031	cg16169375	-1.15702427132618e-06	MMP10_F9
174032	cg16169475	-8.21654616060642e-06	MMP10_F9
174033	cg16170330	-3.99935743505363e-06	MMP10_F9
174034	cg16170380	4.595764234034e-06	MMP10_F9
174035	cg16170495	-5.08942210622369e-06	MMP10_F9
174036	cg16170767	3.38198900205388e-06	MMP10_F9
174037	cg16171137	-3.86359622678579e-05	MMP10_F9
174038	cg16172657	-6.68490411955428e-07	MMP10_F9
174039	cg16173229	5.3027502583989e-07	MMP10_F9
174040	cg16174196	8.74286292090167e-06	MMP10_F9
174041	cg16175713	-3.13316948145406e-05	MMP10_F9
174042	cg16175906	-8.46898157533669e-06	MMP10_F9
174043	cg16175941	-2.07515072236546e-06	MMP10_F9
174044	cg16176600	-8.54395555287878e-06	MMP10_F9
174045	cg16178743	2.08092446653564e-06	MMP10_F9
174046	cg16180082	2.67761537597711e-05	MMP10_F9
174047	cg16181043	-8.8970301610326e-07	MMP10_F9
174048	cg16182757	-5.57593692328846e-05	MMP10_F9
174049	cg16184008	-2.1998925168043e-05	MMP10_F9
174050	cg16184112	3.70134214351301e-06	MMP10_F9
174051	cg16186435	2.00638332742933e-06	MMP10_F9
174052	cg16186938	-9.62136302657208e-07	MMP10_F9
174053	cg16189643	-8.9866957980258e-06	MMP10_F9
174054	cg16189908	-1.11210677375233e-06	MMP10_F9
174055	cg16190127	-2.6879973900795e-05	MMP10_F9
174056	cg16190718	-8.28144583694302e-06	MMP10_F9
174057	cg16191050	1.59920045885303e-05	MMP10_F9
174058	cg16192197	4.81599035778232e-06	MMP10_F9
174059	cg16192371	-4.59055355061717e-06	MMP10_F9
174060	cg16192707	3.41819851397428e-06	MMP10_F9
174061	cg16193587	-2.32543424136754e-06	MMP10_F9
174062	cg16193733	-3.26708995200251e-07	MMP10_F9
174063	cg16194233	8.33660291896167e-06	MMP10_F9
174064	cg16194451	7.0688224458074e-06	MMP10_F9
174065	cg16195239	-4.47309786571448e-08	MMP10_F9
174066	cg16195332	-2.35719227835255e-05	MMP10_F9
174067	cg16196087	2.36534670504331e-06	MMP10_F9
174068	cg16196201	1.34081406723575e-06	MMP10_F9
174069	cg16196211	-2.0050337018845e-06	MMP10_F9
174070	cg16197272	3.26580424355137e-08	MMP10_F9
174071	cg16197653	1.49704731519058e-07	MMP10_F9
174072	cg16197684	-9.87227785102555e-06	MMP10_F9
174073	cg16198013	-4.8699344429146e-06	MMP10_F9
174074	cg16198990	-2.14840015060269e-07	MMP10_F9
174075	cg16199280	-1.43744930687738e-06	MMP10_F9
174076	cg16199665	6.16634815224589e-07	MMP10_F9
174077	cg16199747	-3.48908061837362e-05	MMP10_F9
174078	cg16199907	5.27194026802672e-06	MMP10_F9
174079	cg16200068	1.42597125261054e-06	MMP10_F9
174080	cg16201596	2.89150590052552e-06	MMP10_F9
174081	cg16202624	1.66932615296484e-06	MMP10_F9
174082	cg16202970	6.53266052361827e-07	MMP10_F9
174083	cg16203203	-3.98023610047238e-05	MMP10_F9
174084	cg16203210	-9.28601327005654e-06	MMP10_F9
174085	cg16203549	2.91124716834294e-06	MMP10_F9
174086	cg16203771	5.44904084293035e-06	MMP10_F9
174087	cg16203801	-4.23579698672868e-07	MMP10_F9
174088	cg16204066	-1.09628552542789e-05	MMP10_F9
174089	cg16205375	-4.33252421015328e-06	MMP10_F9
174090	cg16206344	-1.95279560368796e-06	MMP10_F9
174091	cg16206678	-2.28795515858653e-05	MMP10_F9
174092	cg16206744	8.22710252565964e-06	MMP10_F9
174093	cg16207991	1.33564877158968e-05	MMP10_F9
174094	cg16208491	1.55862503639918e-06	MMP10_F9
174095	cg16209161	8.20266669044e-07	MMP10_F9
174096	cg16210324	-2.06465306927356e-07	MMP10_F9
174097	cg16210397	-1.67294976583811e-07	MMP10_F9
174098	cg16210497	3.75363005929874e-06	MMP10_F9
174099	cg16211334	-9.74873408135648e-07	MMP10_F9
174100	cg16211469	-1.02671560194537e-05	MMP10_F9
174101	cg16212881	-2.82101035079986e-07	MMP10_F9
174102	cg16214153	-2.8543489095336e-06	MMP10_F9
174103	cg16214245	9.43415759696346e-06	MMP10_F9
174104	cg16214440	6.81093209082927e-06	MMP10_F9
174105	cg16215084	6.05785709689433e-05	MMP10_F9
174106	cg16215259	-3.05378945006062e-06	MMP10_F9
174107	cg16217313	2.51336968327609e-06	MMP10_F9
174108	cg16218241	-2.2879172751387e-07	MMP10_F9
174109	cg16218337	8.37712026358315e-06	MMP10_F9
174110	cg16218387	1.65377963105729e-06	MMP10_F9
174111	cg16218610	-5.84853921087285e-06	MMP10_F9
174112	cg16218895	-3.58764923956355e-06	MMP10_F9
174113	cg16219283	7.91233183143738e-05	MMP10_F9
174114	cg16219491	-7.10767665804361e-06	MMP10_F9
174115	cg16220567	2.13584346203796e-06	MMP10_F9
174116	cg16221289	4.88933450386224e-07	MMP10_F9
174117	cg16221634	8.58901164851295e-07	MMP10_F9
174118	cg16221875	1.28455760359199e-06	MMP10_F9
174119	cg16223220	-1.77182247091094e-07	MMP10_F9
174120	cg16223510	-1.53787281984369e-06	MMP10_F9
174121	cg16224104	2.20330421356653e-05	MMP10_F9
174122	cg16224951	1.26787737127354e-06	MMP10_F9
174123	cg16225663	2.86078974940142e-06	MMP10_F9
174124	cg16226300	5.62668341058573e-06	MMP10_F9
174125	cg16226373	-4.37808252148103e-06	MMP10_F9
174126	cg16226644	2.6270663497849e-05	MMP10_F9
174127	cg16226866	-5.3840702243538e-05	MMP10_F9
174128	cg16226962	-1.19136519152789e-05	MMP10_F9
174129	cg16229376	2.27024398240672e-06	MMP10_F9
174130	cg16229954	-3.66807084753339e-06	MMP10_F9
174131	cg16230384	7.18958723843967e-06	MMP10_F9
174132	cg16230878	9.08745917554074e-07	MMP10_F9
174133	cg16231066	-8.24569180938457e-06	MMP10_F9
174134	cg16231241	2.17046992889293e-08	MMP10_F9
174135	cg16231757	1.31730524829198e-05	MMP10_F9
174136	cg16231809	4.98812443159431e-06	MMP10_F9
174137	cg16232444	-3.36606167227775e-06	MMP10_F9
174138	cg16235748	-1.87608739218056e-05	MMP10_F9
174139	cg16236263	7.11799166291264e-06	MMP10_F9
174140	cg16237031	1.60297004952401e-05	MMP10_F9
174141	cg16237409	-2.41290272485826e-05	MMP10_F9
174142	cg16239184	5.29161767603275e-06	MMP10_F9
174143	cg16239406	1.95185957341075e-06	MMP10_F9
174144	cg16241884	-1.33301473153309e-06	MMP10_F9
174145	cg16241932	-9.15504130475201e-05	MMP10_F9
174146	cg16243359	-4.38994342905919e-06	MMP10_F9
174147	cg16246962	-1.45252108217831e-05	MMP10_F9
174148	cg16248045	1.66510491489429e-06	MMP10_F9
174149	cg16248435	2.2020270218606e-06	MMP10_F9
174150	cg16248604	-4.35354798212912e-06	MMP10_F9
174151	cg16249340	3.61117228163002e-06	MMP10_F9
174152	cg16250461	-8.24469506416076e-07	MMP10_F9
174153	cg16250472	-2.44458345439514e-06	MMP10_F9
174154	cg16250722	2.7702678581224e-06	MMP10_F9
174155	cg16251128	1.76659378946732e-06	MMP10_F9
174156	cg16251399	1.86502174196555e-06	MMP10_F9
174157	cg16251647	6.89035146416336e-06	MMP10_F9
174158	cg16251777	7.85640834635383e-06	MMP10_F9
174159	cg16253168	3.06978513609948e-07	MMP10_F9
174160	cg16253551	2.79220154081845e-06	MMP10_F9
174161	cg16253997	-8.23156937200811e-07	MMP10_F9
174162	cg16254746	2.57261123310098e-05	MMP10_F9
174163	cg16255583	-1.59511582285984e-05	MMP10_F9
174164	cg16255804	-2.2311434492389e-07	MMP10_F9
174165	cg16257013	-2.0482358512935e-06	MMP10_F9
174166	cg16257334	-2.62400258222607e-06	MMP10_F9
174167	cg16257762	4.21960728228697e-06	MMP10_F9
174168	cg16260610	-9.64288477749029e-06	MMP10_F9
174169	cg16267162	4.44081761856863e-07	MMP10_F9
174170	cg16267266	-2.96780918233932e-06	MMP10_F9
174171	cg16268563	1.01536208818072e-05	MMP10_F9
174172	cg16269457	4.40823874012258e-08	MMP10_F9
174173	cg16271017	4.12004759662221e-07	MMP10_F9
174174	cg16271954	-1.84394617463698e-07	MMP10_F9
174175	cg16273175	-1.04210482469961e-05	MMP10_F9
174176	cg16273597	1.84198114321129e-05	MMP10_F9
174177	cg16274669	4.88353201380749e-06	MMP10_F9
174178	cg16274954	-7.04425692496121e-06	MMP10_F9
174179	cg16277229	-2.22937082642124e-06	MMP10_F9
174180	cg16277843	-1.82453293560194e-05	MMP10_F9
174181	cg16278329	1.20102746007998e-05	MMP10_F9
174182	cg16278747	-2.57174719777779e-06	MMP10_F9
174183	cg16278996	-2.58042837531823e-06	MMP10_F9
174184	cg16279088	5.52203466645306e-06	MMP10_F9
174185	cg16279541	1.93418984552367e-06	MMP10_F9
174186	cg16280132	3.64054950164603e-05	MMP10_F9
174187	cg16280399	-1.3121903728929e-05	MMP10_F9
174188	cg16282679	7.80833766489264e-06	MMP10_F9
174189	cg16282993	9.69577473099377e-06	MMP10_F9
174190	cg16283753	4.01900192318939e-06	MMP10_F9
174191	cg16284213	2.56272601986773e-05	MMP10_F9
174192	cg16284238	1.68067250937007e-06	MMP10_F9
174193	cg16284279	-8.1248981597906e-06	MMP10_F9
174194	cg16286073	9.93686061112586e-06	MMP10_F9
174195	cg16286429	1.34537605509684e-05	MMP10_F9
174196	cg16287042	9.70902086242241e-06	MMP10_F9
174197	cg16287766	-3.82451171918162e-07	MMP10_F9
174198	cg16288099	-8.84694055338345e-06	MMP10_F9
174199	cg16288865	2.29134359463071e-05	MMP10_F9
174200	cg16289101	1.05081543764558e-05	MMP10_F9
174201	cg16289229	3.38075185813103e-07	MMP10_F9
174202	cg16289417	-1.88627275692959e-06	MMP10_F9
174203	cg16289618	-4.8647721698327e-05	MMP10_F9
174204	cg16290335	-1.49053907184209e-07	MMP10_F9
174205	cg16291635	-4.44066918381022e-05	MMP10_F9
174206	cg16291880	-1.7191692568131e-06	MMP10_F9
174207	cg16291917	-9.45919790237414e-06	MMP10_F9
174208	cg16292132	1.1214742604885e-05	MMP10_F9
174209	cg16292181	-1.46569018354441e-05	MMP10_F9
174210	cg16294007	-4.92474479563737e-07	MMP10_F9
174211	cg16294325	1.17991228554105e-05	MMP10_F9
174212	cg16294486	2.12047218755577e-06	MMP10_F9
174213	cg16294559	3.63446284264205e-06	MMP10_F9
174214	cg16297435	-7.46308066422933e-07	MMP10_F9
174215	cg16298282	4.29409153319526e-06	MMP10_F9
174216	cg16298927	1.29168715022111e-05	MMP10_F9
174217	cg16300030	1.39937195816074e-05	MMP10_F9
174218	cg16300317	1.35763927607061e-06	MMP10_F9
174219	cg16301758	-3.4713289803202e-06	MMP10_F9
174220	cg16301975	6.03826486626896e-07	MMP10_F9
174221	cg16302021	-7.94546578411876e-06	MMP10_F9
174222	cg16302650	-6.23501704393053e-06	MMP10_F9
174223	cg16303923	-1.30627691598781e-05	MMP10_F9
174224	cg16305516	-2.16260828318219e-05	MMP10_F9
174225	cg16306078	-6.77018120062549e-06	MMP10_F9
174226	cg16306083	1.05930830577926e-06	MMP10_F9
174227	cg16306115	1.10403600366014e-05	MMP10_F9
174228	cg16306259	-9.92193479669907e-06	MMP10_F9
174229	cg16307778	3.74760376492925e-06	MMP10_F9
174230	cg16309622	-6.5771460677157e-06	MMP10_F9
174231	cg16311773	5.6451649300383e-07	MMP10_F9
174232	cg16312872	-5.84292677610714e-07	MMP10_F9
174233	cg16312968	-4.20619503393389e-05	MMP10_F9
174234	cg16313640	3.48913315601938e-06	MMP10_F9
174235	cg16314432	1.85353269091372e-06	MMP10_F9
174236	cg16315106	1.62843175260145e-06	MMP10_F9
174237	cg16315262	-1.02715373975488e-05	MMP10_F9
174238	cg16315928	6.36148966857999e-07	MMP10_F9
174239	cg16317730	3.06451286207784e-06	MMP10_F9
174240	cg16318036	1.35335160631447e-05	MMP10_F9
174241	cg16319129	2.56283319608015e-05	MMP10_F9
174242	cg16320173	5.85174553383438e-06	MMP10_F9
174243	cg16320888	-8.44759141969074e-05	MMP10_F9
174244	cg16322478	1.59196817570785e-05	MMP10_F9
174245	cg16322598	-3.13665756719786e-06	MMP10_F9
174246	cg16322666	-1.04430052732817e-05	MMP10_F9
174247	cg16323034	-7.37047784257553e-06	MMP10_F9
174248	cg16323293	9.55376939504783e-07	MMP10_F9
174249	cg16323298	9.72001969302249e-06	MMP10_F9
174250	cg16323359	-6.22762579717094e-06	MMP10_F9
174251	cg16324746	-4.50946365953869e-06	MMP10_F9
174252	cg16328078	7.51719009272862e-06	MMP10_F9
174253	cg16328610	2.17012088705999e-06	MMP10_F9
174254	cg16330359	-4.17692380793776e-06	MMP10_F9
174255	cg16330849	6.87692342603245e-07	MMP10_F9
174256	cg16331679	4.12417909431729e-06	MMP10_F9
174257	cg16331823	-4.14435582041333e-07	MMP10_F9
174258	cg16332927	7.16390441389438e-06	MMP10_F9
174259	cg16333440	9.09828255349458e-06	MMP10_F9
174260	cg16333846	2.31479644258962e-06	MMP10_F9
174261	cg16334244	-2.83108940680412e-05	MMP10_F9
174262	cg16334314	-5.06885130111146e-07	MMP10_F9
174263	cg16335098	-3.91832632906955e-06	MMP10_F9
174264	cg16336494	-3.12723579988852e-05	MMP10_F9
174265	cg16337108	-1.81405194976238e-05	MMP10_F9
174266	cg16337339	-2.9359182071472e-06	MMP10_F9
174267	cg16337542	1.19452354270249e-06	MMP10_F9
174268	cg16337546	1.81283240160462e-06	MMP10_F9
174269	cg16337831	1.22202968649629e-08	MMP10_F9
174270	cg16338012	-6.10611618562225e-06	MMP10_F9
174271	cg16338365	3.31598968033705e-06	MMP10_F9
174272	cg16338877	-2.55136954348219e-05	MMP10_F9
174273	cg16339435	1.24276945939532e-06	MMP10_F9
174274	cg16339797	-2.43049798589611e-06	MMP10_F9
174275	cg16341269	3.44432859059261e-05	MMP10_F9
174276	cg16343134	1.90443637441643e-06	MMP10_F9
174277	cg16343616	-3.22750774799557e-06	MMP10_F9
174278	cg16343924	2.37810668586248e-05	MMP10_F9
174279	cg16344081	2.60632914032447e-07	MMP10_F9
174280	cg16344896	-2.90115875034107e-06	MMP10_F9
174281	cg16345031	2.6299204253915e-06	MMP10_F9
174282	cg16345272	1.11287210315533e-05	MMP10_F9
174283	cg16345566	3.79966447750225e-05	MMP10_F9
174284	cg16345899	1.32297971064431e-05	MMP10_F9
174285	cg16345906	-4.60036966328466e-06	MMP10_F9
174286	cg16346065	3.88635450993381e-07	MMP10_F9
174287	cg16347317	5.54554718737252e-07	MMP10_F9
174288	cg16347724	6.46781649375945e-06	MMP10_F9
174289	cg16349616	6.243721169698e-06	MMP10_F9
174290	cg16351364	2.11125541289768e-06	MMP10_F9
174291	cg16351957	1.30177724810609e-05	MMP10_F9
174292	cg16353624	-4.57854727588075e-06	MMP10_F9
174293	cg16356737	2.25053961641421e-05	MMP10_F9
174294	cg16359654	-1.04347843092809e-06	MMP10_F9
174295	cg16359915	1.36025456273938e-05	MMP10_F9
174296	cg16360659	-9.5313663057564e-06	MMP10_F9
174297	cg16361253	-1.34886048877617e-05	MMP10_F9
174298	cg16361343	6.53533253246897e-06	MMP10_F9
174299	cg16362378	4.85798349741129e-06	MMP10_F9
174300	cg16362594	-1.0493613762559e-06	MMP10_F9
174301	cg16362595	3.8080775499862e-05	MMP10_F9
174302	cg16362915	-6.19247907375448e-07	MMP10_F9
174303	cg16363238	-1.80621925141771e-05	MMP10_F9
174304	cg16363401	6.31716440515749e-06	MMP10_F9
174305	cg16364191	1.00539149588411e-05	MMP10_F9
174306	cg16365842	1.28310909363178e-05	MMP10_F9
174307	cg16366449	1.07748152869061e-05	MMP10_F9
174308	cg16367518	5.69323593781528e-06	MMP10_F9
174309	cg16368146	-1.82162547404652e-05	MMP10_F9
174310	cg16370556	4.26815346296967e-06	MMP10_F9
174311	cg16370642	9.51824936589394e-07	MMP10_F9
174312	cg16370701	-2.8409972595692e-06	MMP10_F9
174313	cg16370720	9.31555818712134e-07	MMP10_F9
174314	cg16370875	7.59547653144634e-07	MMP10_F9
174315	cg16372051	1.20045102344337e-05	MMP10_F9
174316	cg16372543	8.23577183282083e-07	MMP10_F9
174317	cg16373471	-4.88230188702898e-06	MMP10_F9
174318	cg16377881	-1.876757343429e-06	MMP10_F9
174319	cg16381688	2.91067529946089e-06	MMP10_F9
174320	cg16383005	8.01463246239546e-06	MMP10_F9
174321	cg16383871	-5.62326436283269e-06	MMP10_F9
174322	cg16384626	5.63722516209669e-06	MMP10_F9
174323	cg16385684	-5.89421232411927e-06	MMP10_F9
174324	cg16387141	-9.80679078673561e-06	MMP10_F9
174325	cg16387436	4.19500379686941e-07	MMP10_F9
174326	cg16388071	-4.46746299260518e-07	MMP10_F9
174327	cg16388791	-3.72650095275957e-07	MMP10_F9
174328	cg16389817	3.84889626965544e-06	MMP10_F9
174329	cg16390049	-4.69133036123456e-06	MMP10_F9
174330	cg16390139	1.00003115870302e-06	MMP10_F9
174331	cg16392144	1.04895785744745e-06	MMP10_F9
174332	cg16392391	1.07365540828225e-05	MMP10_F9
174333	cg16392727	1.11911401885847e-06	MMP10_F9
174334	cg16392860	-8.32230874148467e-06	MMP10_F9
174335	cg16392865	4.15596454042251e-07	MMP10_F9
174336	cg16393125	-4.09077528311432e-06	MMP10_F9
174337	cg16393899	-6.77219132118969e-05	MMP10_F9
174338	cg16395133	2.30474683855022e-06	MMP10_F9
174339	cg16396284	2.03823036523573e-06	MMP10_F9
174340	cg16398511	1.37493558945885e-06	MMP10_F9
174341	cg16398944	4.29878040391713e-07	MMP10_F9
174342	cg16399182	-6.66319271055646e-06	MMP10_F9
174343	cg16400825	2.2816416697379e-06	MMP10_F9
174344	cg16402006	-3.23114260492187e-06	MMP10_F9
174345	cg16404145	7.71058817988408e-06	MMP10_F9
174346	cg16413842	2.09271608119065e-06	MMP10_F9
174347	cg16414425	4.08784800030505e-07	MMP10_F9
174348	cg16415121	-2.35507137243187e-08	MMP10_F9
174349	cg16415819	7.58469867486362e-07	MMP10_F9
174350	cg16416464	-8.95392412386649e-06	MMP10_F9
174351	cg16416578	-4.72254058680691e-07	MMP10_F9
174352	cg16416715	6.88806440098706e-07	MMP10_F9
174353	cg16416806	1.91647783934797e-07	MMP10_F9
174354	cg16417308	-4.2505361720506e-06	MMP10_F9
174355	cg16420063	-3.65357272395741e-07	MMP10_F9
174356	cg16420520	-3.04710894460409e-05	MMP10_F9
174357	cg16420756	4.80113115510062e-07	MMP10_F9
174358	cg16421157	-6.96405849921785e-06	MMP10_F9
174359	cg16422343	1.03275636003052e-05	MMP10_F9
174360	cg16423738	-8.84636270395006e-06	MMP10_F9
174361	cg16424078	1.0759308274632e-06	MMP10_F9
174362	cg16424311	-2.28060699326041e-06	MMP10_F9
174363	cg16425713	1.07465155143539e-05	MMP10_F9
174364	cg16426221	1.56531565307283e-08	MMP10_F9
174365	cg16426346	-4.41259758993732e-05	MMP10_F9
174366	cg16427109	2.98617346163799e-05	MMP10_F9
174367	cg16428857	-1.79582840205384e-05	MMP10_F9
174368	cg16430951	2.41373456843302e-07	MMP10_F9
174369	cg16431720	-9.68369183923501e-06	MMP10_F9
174370	cg16431787	7.96503593195253e-06	MMP10_F9
174371	cg16433357	1.49026966898217e-06	MMP10_F9
174372	cg16434372	-4.06840197577823e-06	MMP10_F9
174373	cg16434547	4.81000410350903e-07	MMP10_F9
174374	cg16435820	-1.19890931473389e-07	MMP10_F9
174375	cg16435978	1.31340415086268e-05	MMP10_F9
174376	cg16436711	1.88756676282819e-05	MMP10_F9
174377	cg16437184	7.50921464259477e-07	MMP10_F9
174378	cg16437679	2.17668680340781e-07	MMP10_F9
174379	cg16437896	-1.53286286886069e-05	MMP10_F9
174380	cg16439130	-3.1655401360882e-05	MMP10_F9
174381	cg16441347	-3.826324994627e-05	MMP10_F9
174382	cg16444909	3.9951767428605e-06	MMP10_F9
174383	cg16445721	3.11013308935521e-07	MMP10_F9
174384	cg16446015	-5.0880772038877e-06	MMP10_F9
174385	cg16446577	2.22438904832078e-05	MMP10_F9
174386	cg16447311	-1.67894495407325e-05	MMP10_F9
174387	cg16450978	-2.17897014257389e-05	MMP10_F9
174388	cg16452067	2.75410057916763e-05	MMP10_F9
174389	cg16453794	-8.07537478377939e-06	MMP10_F9
174390	cg16453901	8.38189990143038e-06	MMP10_F9
174391	cg16453926	-5.00646274590229e-07	MMP10_F9
174392	cg16454316	-6.73869551959245e-05	MMP10_F9
174393	cg16454551	2.23334651097739e-05	MMP10_F9
174394	cg16454940	8.15357283892334e-06	MMP10_F9
174395	cg16455339	-3.68932514810126e-05	MMP10_F9
174396	cg16455834	8.73513973062047e-07	MMP10_F9
174397	cg16456252	-5.42361644326718e-06	MMP10_F9
174398	cg16456371	-3.14470259572759e-05	MMP10_F9
174399	cg16457369	4.38338960547566e-06	MMP10_F9
174400	cg16457842	-1.66858459809829e-05	MMP10_F9
174401	cg16458058	-4.85056465323081e-06	MMP10_F9
174402	cg16458153	-6.63198569111949e-06	MMP10_F9
174403	cg16458752	-2.55412855884237e-05	MMP10_F9
174404	cg16459276	1.50664393093392e-06	MMP10_F9
174405	cg16459725	-9.01495192120083e-06	MMP10_F9
174406	cg16460356	4.03811357000453e-06	MMP10_F9
174407	cg16462433	-4.95159405858516e-06	MMP10_F9
174408	cg16463733	-3.73937625391077e-06	MMP10_F9
174409	cg16463880	-2.12434777599479e-05	MMP10_F9
174410	cg16465027	-3.8313427745394e-07	MMP10_F9
174411	cg16465643	8.00721329922216e-06	MMP10_F9
174412	cg16465769	3.75145872728874e-06	MMP10_F9
174413	cg16465929	-5.25920462959104e-06	MMP10_F9
174414	cg16467507	1.42748141497474e-05	MMP10_F9
174415	cg16468631	1.84106979683823e-05	MMP10_F9
174416	cg16468822	1.11857400293698e-05	MMP10_F9
174417	cg16470319	-1.68739937843913e-06	MMP10_F9
174418	cg16470532	-9.80797287018288e-07	MMP10_F9
174419	cg16470716	3.73022345840073e-06	MMP10_F9
174420	cg16470963	6.86500121750544e-06	MMP10_F9
174421	cg16471084	5.19945107914215e-07	MMP10_F9
174422	cg16471678	-6.14628910703991e-09	MMP10_F9
174423	cg16471877	7.06898751651052e-05	MMP10_F9
174424	cg16474647	-8.47751933022218e-06	MMP10_F9
174425	cg16474725	-2.67830262792619e-07	MMP10_F9
174426	cg16478197	-6.11366517192274e-06	MMP10_F9
174427	cg16478536	-3.92413463070046e-05	MMP10_F9
174428	cg16478774	1.35401747734426e-06	MMP10_F9
174429	cg16479050	-2.14153325796133e-05	MMP10_F9
174430	cg16479102	-1.18464113702357e-05	MMP10_F9
174431	cg16479247	1.37619425034957e-06	MMP10_F9
174432	cg16479474	8.71114894520501e-06	MMP10_F9
174433	cg16479476	3.51334669806457e-06	MMP10_F9
174434	cg16480969	1.78616909432331e-05	MMP10_F9
174435	cg16481032	7.65003712776963e-08	MMP10_F9
174436	cg16481280	-3.75027651183848e-06	MMP10_F9
174437	cg16482183	3.58091444625583e-08	MMP10_F9
174438	cg16482654	5.48688935460955e-07	MMP10_F9
174439	cg16483840	-5.53015490814768e-07	MMP10_F9
174440	cg16484401	-2.20770187234175e-05	MMP10_F9
174441	cg16484967	-2.14703004334389e-05	MMP10_F9
174442	cg16485952	-1.74491640506715e-06	MMP10_F9
174443	cg16486502	2.33332191955633e-06	MMP10_F9
174444	cg16487213	4.08169871345963e-06	MMP10_F9
174445	cg16487292	7.15882236109002e-06	MMP10_F9
174446	cg16487328	-3.84130931748484e-06	MMP10_F9
174447	cg16487621	4.75367883336369e-06	MMP10_F9
174448	cg16487825	6.28860661787036e-07	MMP10_F9
174449	cg16489193	3.19129808334348e-06	MMP10_F9
174450	cg16489427	2.37317570952245e-07	MMP10_F9
174451	cg16489511	5.65595303670241e-06	MMP10_F9
174452	cg16489689	1.06117804657356e-05	MMP10_F9
174453	cg16489826	-7.76909916260712e-06	MMP10_F9
174454	cg16490823	1.18383977288289e-05	MMP10_F9
174455	cg16492833	-1.71650403152118e-06	MMP10_F9
174456	cg16493531	1.4182288256608e-06	MMP10_F9
174457	cg16493566	-4.3723045907627e-07	MMP10_F9
174458	cg16493584	6.06522366184671e-05	MMP10_F9
174459	cg16494397	-4.31498921213681e-07	MMP10_F9
174460	cg16494590	6.75457068699191e-06	MMP10_F9
174461	cg16494625	-5.92244223005227e-06	MMP10_F9
174462	cg16495982	1.69971413074416e-06	MMP10_F9
174463	cg16496219	8.2525915955017e-06	MMP10_F9
174464	cg16496847	1.86177125435693e-07	MMP10_F9
174465	cg16498533	8.87185817348546e-07	MMP10_F9
174466	cg16499284	7.4453746003241e-06	MMP10_F9
174467	cg16500605	-4.65649659386364e-07	MMP10_F9
174468	cg16500987	-1.88019837913252e-05	MMP10_F9
174469	cg16501436	8.92184216604698e-07	MMP10_F9
174470	cg16503259	-6.46915961897218e-06	MMP10_F9
174471	cg16503713	-1.14327925491655e-05	MMP10_F9
174472	cg16503933	-5.64460249759479e-06	MMP10_F9
174473	cg16504641	4.27130235668668e-06	MMP10_F9
174474	cg16504696	-2.2671588525766e-05	MMP10_F9
174475	cg16505946	8.94787139846208e-07	MMP10_F9
174476	cg16506910	2.75997446784362e-05	MMP10_F9
174477	cg16507569	-4.48000161345308e-05	MMP10_F9
174478	cg16507663	8.98218610759299e-06	MMP10_F9
174479	cg16507726	3.57098147406107e-06	MMP10_F9
174480	cg16507955	7.16985591507095e-06	MMP10_F9
174481	cg16508426	1.10881623206902e-05	MMP10_F9
174482	cg16510027	2.38112793417732e-06	MMP10_F9
174483	cg16511841	7.77966521540855e-06	MMP10_F9
174484	cg16513079	-3.19284367662218e-05	MMP10_F9
174485	cg16513215	-4.18373054735263e-06	MMP10_F9
174486	cg16515974	1.11930677932484e-06	MMP10_F9
174487	cg16516219	4.61536191218604e-07	MMP10_F9
174488	cg16516959	-8.6215380364678e-06	MMP10_F9
174489	cg16517114	2.20974277572853e-07	MMP10_F9
174490	cg16517196	-4.34310349184929e-07	MMP10_F9
174491	cg16519217	-1.94041509741079e-07	MMP10_F9
174492	cg16519587	1.29015618780212e-06	MMP10_F9
174493	cg16519772	-1.32101644860627e-05	MMP10_F9
174494	cg16520539	3.62540087746903e-07	MMP10_F9
174495	cg16521978	-1.12392521785436e-06	MMP10_F9
174496	cg16523158	1.09468410928889e-05	MMP10_F9
174497	cg16523655	3.63018474761649e-06	MMP10_F9
174498	cg16523675	3.59551383901264e-06	MMP10_F9
174499	cg16523850	-3.97839410523018e-06	MMP10_F9
174500	cg16525287	2.25560850333997e-07	MMP10_F9
174501	cg16526287	1.49019806016648e-05	MMP10_F9
174502	cg16526755	1.38318893743122e-06	MMP10_F9
174503	cg16527371	3.71082366892255e-06	MMP10_F9
174504	cg16527407	-1.01343666275987e-05	MMP10_F9
174505	cg16527629	7.4178762000003e-05	MMP10_F9
174506	cg16528341	3.72980679959214e-07	MMP10_F9
174507	cg16528345	-2.58065398665439e-05	MMP10_F9
174508	cg16528431	4.37986503618107e-06	MMP10_F9
174509	cg16528511	1.92139109458554e-06	MMP10_F9
174510	cg16529229	-5.32869232482596e-06	MMP10_F9
174511	cg16529616	-3.93278490225046e-06	MMP10_F9
174512	cg16530177	4.09689943328952e-06	MMP10_F9
174513	cg16532643	2.50689062498867e-06	MMP10_F9
174514	cg16533359	3.55894904607261e-05	MMP10_F9
174515	cg16534579	-1.3459953564235e-05	MMP10_F9
174516	cg16535080	2.15176491696148e-05	MMP10_F9
174517	cg16535653	1.93317130490963e-05	MMP10_F9
174518	cg16536309	-1.40422552154582e-06	MMP10_F9
174519	cg16536740	7.63644998225231e-07	MMP10_F9
174520	cg16536824	1.27364683153387e-05	MMP10_F9
174521	cg16537228	-1.33516222739777e-05	MMP10_F9
174522	cg16537245	7.03721134479054e-06	MMP10_F9
174523	cg16537495	1.87101055589401e-05	MMP10_F9
174524	cg16537676	1.4607857004816e-06	MMP10_F9
174525	cg16538289	2.63918403899719e-06	MMP10_F9
174526	cg16538674	1.11475406524011e-05	MMP10_F9
174527	cg16540079	2.24367189766481e-06	MMP10_F9
174528	cg16540391	2.53554808235989e-05	MMP10_F9
174529	cg16541353	2.2746995368738e-05	MMP10_F9
174530	cg16544220	-9.90842373076083e-06	MMP10_F9
174531	cg16544736	7.73781944200937e-06	MMP10_F9
174532	cg16544737	-4.74113141918403e-06	MMP10_F9
174533	cg16545749	6.28758371506208e-06	MMP10_F9
174534	cg16547691	-8.01672661053714e-06	MMP10_F9
174535	cg16549027	-3.036664828119e-06	MMP10_F9
174536	cg16549228	-5.65237270613804e-07	MMP10_F9
174537	cg16550324	1.1164101744087e-06	MMP10_F9
174538	cg16551849	4.23722272875744e-06	MMP10_F9
174539	cg16553272	1.79939716924428e-06	MMP10_F9
174540	cg16553327	-5.50665769950645e-07	MMP10_F9
174541	cg16554099	-2.40212315921478e-06	MMP10_F9
174542	cg16554447	1.00582249530033e-06	MMP10_F9
174543	cg16555181	5.94665171039423e-06	MMP10_F9
174544	cg16556078	3.69531815365742e-05	MMP10_F9
174545	cg16556906	-1.36039978422338e-07	MMP10_F9
174546	cg16556921	1.33867792291136e-05	MMP10_F9
174547	cg16557097	-2.49244702856045e-06	MMP10_F9
174548	cg16558530	-1.63790997460305e-06	MMP10_F9
174549	cg16561878	-3.36206203703508e-07	MMP10_F9
174550	cg16561893	-1.37560637256686e-06	MMP10_F9
174551	cg16562445	4.4287765191506e-07	MMP10_F9
174552	cg16562959	-1.86125687935449e-06	MMP10_F9
174553	cg16564946	-1.87318413605399e-05	MMP10_F9
174554	cg16565394	-6.06474479755688e-06	MMP10_F9
174555	cg16565890	-9.96561674153042e-07	MMP10_F9
174556	cg16565902	3.23139337284516e-06	MMP10_F9
174557	cg16567330	-3.80169270671099e-05	MMP10_F9
174558	cg16568131	-9.6368509596249e-06	MMP10_F9
174559	cg16568727	1.93411562238646e-06	MMP10_F9
174560	cg16569014	-1.78295009842193e-07	MMP10_F9
174561	cg16569273	4.61231057196727e-06	MMP10_F9
174562	cg16570995	1.7031084942933e-06	MMP10_F9
174563	cg16572625	-2.54934708862263e-06	MMP10_F9
174564	cg16573266	-1.95895295502469e-06	MMP10_F9
174565	cg16573887	6.71645793392613e-07	MMP10_F9
174566	cg16574906	-9.5552353356203e-06	MMP10_F9
174567	cg16577356	4.62205444387554e-06	MMP10_F9
174568	cg16577947	-1.40910590561402e-07	MMP10_F9
174569	cg16578453	5.18668637892661e-07	MMP10_F9
174570	cg16578944	1.21388640864524e-05	MMP10_F9
174571	cg16580289	-1.67364514524061e-06	MMP10_F9
174572	cg16580391	1.24771279605511e-05	MMP10_F9
174573	cg16580700	5.3540301111883e-06	MMP10_F9
174574	cg16580935	2.36751283100969e-06	MMP10_F9
174575	cg16581347	4.49665387742974e-07	MMP10_F9
174576	cg16581840	1.99870939413354e-07	MMP10_F9
174577	cg16582419	-2.10980934658592e-05	MMP10_F9
174578	cg16582660	-1.06187322156958e-05	MMP10_F9
174579	cg16582986	1.8363057355154e-05	MMP10_F9
174580	cg16583303	-5.26158439722982e-06	MMP10_F9
174581	cg16584406	-1.03690912186993e-05	MMP10_F9
174582	cg16586538	8.49646958465999e-06	MMP10_F9
174583	cg16587174	1.64095906373608e-05	MMP10_F9
174584	cg16587567	-3.08290100974821e-06	MMP10_F9
174585	cg16587616	1.67550547354782e-06	MMP10_F9
174586	cg16587838	-2.30771780900519e-05	MMP10_F9
174587	cg16587961	-2.21626296105751e-05	MMP10_F9
174588	cg16588799	-1.78713458352459e-05	MMP10_F9
174589	cg16588967	-1.05996966783085e-05	MMP10_F9
174590	cg16589463	-3.41323261176282e-07	MMP10_F9
174591	cg16590151	-2.68567900177479e-07	MMP10_F9
174592	cg16590582	-1.05789581027122e-05	MMP10_F9
174593	cg16590910	1.19727837725734e-06	MMP10_F9
174594	cg16591816	4.95764062375677e-06	MMP10_F9
174595	cg16592150	-1.11841186545968e-07	MMP10_F9
174596	cg16597079	-3.48650824569417e-06	MMP10_F9
174597	cg16598405	1.97143305070391e-06	MMP10_F9
174598	cg16599983	1.96622124932824e-05	MMP10_F9
174599	cg16600706	2.08525492916111e-05	MMP10_F9
174600	cg16602097	-3.35644708888443e-05	MMP10_F9
174601	cg16602460	5.87345679755115e-06	MMP10_F9
174602	cg16603964	1.49478805525975e-07	MMP10_F9
174603	cg16604233	5.62250468277627e-06	MMP10_F9
174604	cg16605573	1.94302972320827e-06	MMP10_F9
174605	cg16606731	1.82741517421508e-05	MMP10_F9
174606	cg16607181	-1.09599189362518e-05	MMP10_F9
174607	cg16608291	3.70030140161353e-06	MMP10_F9
174608	cg16608338	6.76423579551322e-06	MMP10_F9
174609	cg16608443	1.22114892668228e-05	MMP10_F9
174610	cg16608596	-1.64894086613041e-05	MMP10_F9
174611	cg16609995	2.20886369700169e-05	MMP10_F9
174612	cg16611220	9.97355062812083e-06	MMP10_F9
174613	cg16611696	2.35108004914113e-06	MMP10_F9
174614	cg16612352	3.16520067206269e-07	MMP10_F9
174615	cg16613240	-1.33202798760089e-05	MMP10_F9
174616	cg16615014	2.25494941896335e-06	MMP10_F9
174617	cg16615154	4.06727109298577e-06	MMP10_F9
174618	cg16615900	-1.29230191255632e-05	MMP10_F9
174619	cg16616022	3.47190670669957e-06	MMP10_F9
174620	cg16617518	2.40543532364834e-06	MMP10_F9
174621	cg16618507	8.13653407375732e-06	MMP10_F9
174622	cg16619978	1.54166149611804e-05	MMP10_F9
174623	cg16620382	-3.32268978386937e-07	MMP10_F9
174624	cg16621833	3.36060315976093e-05	MMP10_F9
174625	cg16621991	-4.61484432904977e-05	MMP10_F9
174626	cg16622651	3.20097083690482e-06	MMP10_F9
174627	cg16622920	6.78383086569902e-06	MMP10_F9
174628	cg16623111	5.81422503346497e-06	MMP10_F9
174629	cg16623943	-1.049814745807e-05	MMP10_F9
174630	cg16624013	3.39059102938886e-06	MMP10_F9
174631	cg16624076	-3.57192494612508e-08	MMP10_F9
174632	cg16625524	-6.18924657216439e-06	MMP10_F9
174633	cg16626760	-1.8410290355884e-06	MMP10_F9
174634	cg16626958	1.78038488366495e-05	MMP10_F9
174635	cg16627086	-5.47772393429059e-06	MMP10_F9
174636	cg16627854	2.48464954778604e-05	MMP10_F9
174637	cg16628334	1.46979110112795e-06	MMP10_F9
174638	cg16628904	2.26433913253e-06	MMP10_F9
174639	cg16629469	1.05634308125228e-05	MMP10_F9
174640	cg16630229	3.17709961159666e-06	MMP10_F9
174641	cg16630453	-1.36645762481122e-05	MMP10_F9
174642	cg16631022	2.43145015847971e-06	MMP10_F9
174643	cg16632096	3.37630128174543e-06	MMP10_F9
174644	cg16633701	-2.88750763649349e-06	MMP10_F9
174645	cg16634404	-4.16435454129678e-05	MMP10_F9
174646	cg16635480	1.35081539966577e-06	MMP10_F9
174647	cg16635550	7.61557095989272e-06	MMP10_F9
174648	cg16635777	-2.79750058018094e-06	MMP10_F9
174649	cg16636271	2.63734063368846e-06	MMP10_F9
174650	cg16636692	9.38968849026635e-06	MMP10_F9
174651	cg16637776	-1.76593108653691e-07	MMP10_F9
174652	cg16638834	2.48983721351789e-05	MMP10_F9
174653	cg16638945	-1.69906259756731e-05	MMP10_F9
174654	cg16639145	4.58356703007833e-06	MMP10_F9
174655	cg16640008	1.24028841982021e-05	MMP10_F9
174656	cg16640450	-4.02117121262811e-05	MMP10_F9
174657	cg16640496	1.0374643449456e-06	MMP10_F9
174658	cg16640633	3.93310808215152e-06	MMP10_F9
174659	cg16640929	4.27273812205903e-06	MMP10_F9
174660	cg16642360	2.18955861446928e-05	MMP10_F9
174661	cg16643840	-1.62741333131109e-07	MMP10_F9
174662	cg16646004	-3.15514268344749e-06	MMP10_F9
174663	cg16646298	5.57233702605831e-07	MMP10_F9
174664	cg16646892	-1.07767790674534e-06	MMP10_F9
174665	cg16647164	-3.28596875092397e-06	MMP10_F9
174666	cg16648265	-1.51737302176298e-05	MMP10_F9
174667	cg16648632	-1.48426031071049e-05	MMP10_F9
174668	cg16648952	1.28342315800376e-07	MMP10_F9
174669	cg16649755	2.10094077335408e-06	MMP10_F9
174670	cg16650906	-1.78753437147005e-05	MMP10_F9
174671	cg16651678	1.59560246647837e-05	MMP10_F9
174672	cg16654771	-1.08302614121541e-06	MMP10_F9
174673	cg16655338	7.51960590578853e-06	MMP10_F9
174674	cg16655343	0.000144518604734858	MMP10_F9
174675	cg16655385	6.96114522270468e-07	MMP10_F9
174676	cg16655765	-2.03573970219212e-05	MMP10_F9
174677	cg16655791	-2.18211290943508e-06	MMP10_F9
174678	cg16655805	3.07385073220009e-07	MMP10_F9
174679	cg16656493	-2.08816540430245e-06	MMP10_F9
174680	cg16656520	-2.43471961545218e-05	MMP10_F9
174681	cg16656875	1.03908143287212e-05	MMP10_F9
174682	cg16657928	2.98650379597593e-07	MMP10_F9
174683	cg16659773	2.44099783956289e-05	MMP10_F9
174684	cg16660580	-4.53636013324545e-06	MMP10_F9
174685	cg16661123	3.77414354175237e-06	MMP10_F9
174686	cg16662139	2.59647208695617e-06	MMP10_F9
174687	cg16662408	-2.63169118609591e-06	MMP10_F9
174688	cg16665103	1.34936562142359e-06	MMP10_F9
174689	cg16665686	1.1875987821594e-05	MMP10_F9
174690	cg16666115	9.19727385224644e-07	MMP10_F9
174691	cg16666297	1.09524518840866e-05	MMP10_F9
174692	cg16667192	-9.43836517919577e-07	MMP10_F9
174693	cg16668548	7.09121687431628e-07	MMP10_F9
174694	cg16668921	3.17727309978573e-07	MMP10_F9
174695	cg16669650	-2.73812865526944e-06	MMP10_F9
174696	cg16669877	7.57149992964743e-07	MMP10_F9
174697	cg16670593	-3.40629710762314e-06	MMP10_F9
174698	cg16671069	4.08929879055479e-06	MMP10_F9
174699	cg16671877	3.90361796359127e-06	MMP10_F9
174700	cg16672203	1.14228147747228e-05	MMP10_F9
174701	cg16673412	4.15846972821509e-06	MMP10_F9
174702	cg16673446	2.75602347035647e-06	MMP10_F9
174703	cg16675381	-7.2570931296086e-06	MMP10_F9
174704	cg16676655	-8.84211791313185e-06	MMP10_F9
174705	cg16677399	-5.18214559989612e-05	MMP10_F9
174706	cg16678121	2.20098953802967e-06	MMP10_F9
174707	cg16678426	-7.5087131864484e-07	MMP10_F9
174708	cg16678975	-3.23410778656615e-06	MMP10_F9
174709	cg16679543	-4.56147063264727e-05	MMP10_F9
174710	cg16681104	-1.37686258198171e-05	MMP10_F9
174711	cg16681199	6.99148922558164e-06	MMP10_F9
174712	cg16681436	-7.84795066632793e-06	MMP10_F9
174713	cg16682165	-3.07135791267035e-08	MMP10_F9
174714	cg16682276	2.48720577320908e-06	MMP10_F9
174715	cg16687649	-1.92226014755315e-05	MMP10_F9
174716	cg16689507	5.91458025284169e-06	MMP10_F9
174717	cg16689609	-3.99688658489705e-06	MMP10_F9
174718	cg16689724	8.10459380839237e-06	MMP10_F9
174719	cg16689962	-6.44285917650902e-07	MMP10_F9
174720	cg16690356	-7.00187836035865e-05	MMP10_F9
174721	cg16691557	5.42495721666649e-07	MMP10_F9
174722	cg16694182	1.39287611360566e-06	MMP10_F9
174723	cg16695576	-6.66461222565709e-07	MMP10_F9
174724	cg16695714	-1.55417022624491e-06	MMP10_F9
174725	cg16696462	-7.94621461269736e-06	MMP10_F9
174726	cg16697775	1.30997290729088e-06	MMP10_F9
174727	cg16698201	3.87208214623583e-05	MMP10_F9
174728	cg16698521	4.12544509540825e-06	MMP10_F9
174729	cg16699174	1.23081755321781e-06	MMP10_F9
174730	cg16699326	-8.89940723164178e-07	MMP10_F9
174731	cg16699385	4.35654830648981e-06	MMP10_F9
174732	cg16699635	-5.31662686826893e-06	MMP10_F9
174733	cg16700296	1.18598000578417e-06	MMP10_F9
174734	cg16700904	-2.28414950292761e-06	MMP10_F9
174735	cg16701167	-1.58218996569488e-06	MMP10_F9
174736	cg16701559	-4.59445853296185e-06	MMP10_F9
174737	cg16701938	4.55027726669038e-06	MMP10_F9
174738	cg16702149	2.78784016763981e-06	MMP10_F9
174739	cg16702449	4.14851245312857e-07	MMP10_F9
174740	cg16703914	9.67707122486975e-07	MMP10_F9
174741	cg16704530	8.5910175063164e-06	MMP10_F9
174742	cg16704889	-1.30343456536552e-05	MMP10_F9
174743	cg16705185	2.4161973506973e-05	MMP10_F9
174744	cg16705229	-9.81613993170259e-06	MMP10_F9
174745	cg16706631	1.23200525267145e-05	MMP10_F9
174746	cg16707262	-3.64928567234608e-06	MMP10_F9
174747	cg16707400	1.6028088819556e-05	MMP10_F9
174748	cg16707952	3.26102144090537e-05	MMP10_F9
174749	cg16709403	-8.38317691019233e-06	MMP10_F9
174750	cg16709433	2.3287088660486e-06	MMP10_F9
174751	cg16709517	-2.22912154018622e-06	MMP10_F9
174752	cg16711084	2.7534476320525e-06	MMP10_F9
174753	cg16713265	6.51445698286873e-06	MMP10_F9
174754	cg16714432	1.40771857168011e-06	MMP10_F9
174755	cg16715131	2.55022976139209e-06	MMP10_F9
174756	cg16715162	6.68130645201417e-07	MMP10_F9
174757	cg16716345	5.23789535200157e-08	MMP10_F9
174758	cg16716514	-1.99797265410979e-05	MMP10_F9
174759	cg16716750	-1.27810485476688e-07	MMP10_F9
174760	cg16716752	1.36448128781623e-05	MMP10_F9
174761	cg16717099	1.17724552759535e-06	MMP10_F9
174762	cg16717398	5.03656073804246e-06	MMP10_F9
174763	cg16717781	-7.104444074316e-07	MMP10_F9
174764	cg16719194	-1.14732747114306e-06	MMP10_F9
174765	cg16722216	-2.74562259023849e-06	MMP10_F9
174766	cg16722947	-4.37564752379964e-06	MMP10_F9
174767	cg16723189	-4.82135683057129e-06	MMP10_F9
174768	cg16727231	1.16653421733881e-05	MMP10_F9
174769	cg16728223	-1.01171419814019e-06	MMP10_F9
174770	cg16728299	1.85817155154299e-07	MMP10_F9
174771	cg16728651	2.94458071809577e-05	MMP10_F9
174772	cg16730737	-2.0540193648508e-07	MMP10_F9
174773	cg16731264	1.04042738913971e-05	MMP10_F9
174774	cg16731266	-5.0971879227953e-07	MMP10_F9
174775	cg16731958	-1.34649534296198e-06	MMP10_F9
174776	cg16733589	-3.89078805282746e-06	MMP10_F9
174777	cg16734734	9.66164422338733e-06	MMP10_F9
174778	cg16735938	-6.25111013243736e-06	MMP10_F9
174779	cg16736439	5.08624089753359e-06	MMP10_F9
174780	cg16736517	-1.31012013717003e-05	MMP10_F9
174781	cg16736964	5.43967916767018e-06	MMP10_F9
174782	cg16739976	-2.1358075887921e-05	MMP10_F9
174783	cg16740057	2.35960311063794e-06	MMP10_F9
174784	cg16740157	-2.29912357473423e-05	MMP10_F9
174785	cg16740476	2.96373627572566e-06	MMP10_F9
174786	cg16740543	5.02656689086674e-06	MMP10_F9
174787	cg16742075	2.89756883391426e-05	MMP10_F9
174788	cg16742990	2.56348374094567e-06	MMP10_F9
174789	cg16743811	3.87113916926925e-07	MMP10_F9
174790	cg16746362	-1.77182670796584e-05	MMP10_F9
174791	cg16747427	7.0733422302441e-06	MMP10_F9
174792	cg16747928	3.63627948692619e-05	MMP10_F9
174793	cg16751357	-6.30684757603177e-06	MMP10_F9
174794	cg16753237	6.33348686989358e-08	MMP10_F9
174795	cg16753400	-4.04720810144745e-06	MMP10_F9
174796	cg16753409	1.67455431751864e-06	MMP10_F9
174797	cg16754082	-1.14732813182621e-05	MMP10_F9
174798	cg16754455	-6.94499647474005e-06	MMP10_F9
174799	cg16754467	2.8057418766201e-06	MMP10_F9
174800	cg16754857	1.63716404332667e-05	MMP10_F9
174801	cg16755251	-4.91985354509602e-06	MMP10_F9
174802	cg16756949	-2.64512450099513e-05	MMP10_F9
174803	cg16758813	1.19513262401864e-05	MMP10_F9
174804	cg16759204	-7.27268261091318e-06	MMP10_F9
174805	cg16759888	1.51421214562232e-08	MMP10_F9
174806	cg16761549	1.22901423205761e-06	MMP10_F9
174807	cg16762581	2.94584047379951e-06	MMP10_F9
174808	cg16762849	-2.92283676883102e-05	MMP10_F9
174809	cg16764177	-4.82364474807724e-06	MMP10_F9
174810	cg16764408	1.08230175021284e-05	MMP10_F9
174811	cg16764807	9.78585311895982e-07	MMP10_F9
174812	cg16764889	-1.95893052695178e-07	MMP10_F9
174813	cg16767870	-1.09955871465285e-05	MMP10_F9
174814	cg16767886	3.66872663946479e-06	MMP10_F9
174815	cg16767979	9.65876941674366e-06	MMP10_F9
174816	cg16768868	8.54070111893223e-07	MMP10_F9
174817	cg16769649	9.97231922813613e-06	MMP10_F9
174818	cg16770933	1.34548260354351e-07	MMP10_F9
174819	cg16771771	8.52533741445464e-06	MMP10_F9
174820	cg16772717	1.31569691231256e-05	MMP10_F9
174821	cg16773067	-2.47903043203978e-05	MMP10_F9
174822	cg16773355	2.4971767915586e-06	MMP10_F9
174823	cg16774276	-2.9386161555042e-07	MMP10_F9
174824	cg16783571	1.61589457592986e-05	MMP10_F9
174825	cg16783819	-4.34361243861086e-06	MMP10_F9
174826	cg16785000	-1.16808212245773e-05	MMP10_F9
174827	cg16786372	5.35306587514838e-06	MMP10_F9
174828	cg16786516	2.40686384787155e-05	MMP10_F9
174829	cg16786581	6.27697683065718e-06	MMP10_F9
174830	cg16787652	-5.38836906119991e-06	MMP10_F9
174831	cg16788962	4.78779863589849e-06	MMP10_F9
174832	cg16790423	-1.02184633357199e-05	MMP10_F9
174833	cg16790849	1.37977887302018e-05	MMP10_F9
174834	cg16792604	-1.64381234292969e-07	MMP10_F9
174835	cg16793019	-1.08750860953431e-05	MMP10_F9
174836	cg16793249	-7.59350092272224e-07	MMP10_F9
174837	cg16793622	2.40767332464666e-06	MMP10_F9
174838	cg16793730	-1.27732804225778e-07	MMP10_F9
174839	cg16794576	1.83415389103458e-06	MMP10_F9
174840	cg16795830	-6.80733924638104e-06	MMP10_F9
174841	cg16797244	1.61553959242316e-06	MMP10_F9
174842	cg16797421	-8.07589374068474e-06	MMP10_F9
174843	cg16797473	-1.71158112645209e-06	MMP10_F9
174844	cg16797777	-4.47479373108222e-06	MMP10_F9
174845	cg16797983	5.59168408651645e-07	MMP10_F9
174846	cg16799273	-3.60611695273679e-06	MMP10_F9
174847	cg16799831	1.11687636404429e-05	MMP10_F9
174848	cg16800785	7.02881697652749e-06	MMP10_F9
174849	cg16800851	3.16017572852734e-06	MMP10_F9
174850	cg16801540	-4.85198382963673e-07	MMP10_F9
174851	cg16801954	-1.32229890011393e-06	MMP10_F9
174852	cg16802151	1.07148700021496e-06	MMP10_F9
174853	cg16803737	4.44389241896436e-06	MMP10_F9
174854	cg16804603	-2.00206791233638e-05	MMP10_F9
174855	cg16804747	-2.47879809728169e-05	MMP10_F9
174856	cg16804882	1.27092290608653e-05	MMP10_F9
174857	cg16805094	-3.7268969381445e-05	MMP10_F9
174858	cg16805117	-2.00550448884465e-06	MMP10_F9
174859	cg16805995	1.06214425756932e-05	MMP10_F9
174860	cg16806051	-7.67445653558837e-06	MMP10_F9
174861	cg16806077	-6.13734294316366e-06	MMP10_F9
174862	cg16806245	1.36210999042268e-05	MMP10_F9
174863	cg16807420	-3.77955426610716e-05	MMP10_F9
174864	cg16807643	1.77773492917004e-05	MMP10_F9
174865	cg16808387	-1.62469333430527e-05	MMP10_F9
174866	cg16808910	2.23960347469513e-06	MMP10_F9
174867	cg16809040	1.20023436373225e-05	MMP10_F9
174868	cg16809457	-1.98047599149003e-05	MMP10_F9
174869	cg16811621	9.3331495393409e-06	MMP10_F9
174870	cg16811650	2.88949254090642e-06	MMP10_F9
174871	cg16823105	1.49434116661651e-06	MMP10_F9
174872	cg16834823	2.66859890790726e-06	MMP10_F9
174873	cg16840889	-1.07631924706594e-07	MMP10_F9
174874	cg16842485	2.71277195285112e-07	MMP10_F9
174875	cg16853860	-2.03193365401684e-05	MMP10_F9
174876	cg16855352	1.95510235215327e-05	MMP10_F9
174877	cg16855458	-1.04266332707197e-05	MMP10_F9
174878	cg16855817	-1.05560932793253e-06	MMP10_F9
174879	cg16857104	8.07595669108949e-06	MMP10_F9
174880	cg16857825	8.10444290805144e-06	MMP10_F9
174881	cg16859001	-2.25747165834792e-07	MMP10_F9
174882	cg16860392	6.0106143158137e-06	MMP10_F9
174883	cg16862641	5.5534338468657e-06	MMP10_F9
174884	cg16862821	9.23045085880858e-06	MMP10_F9
174885	cg16864444	2.62519978887374e-06	MMP10_F9
174886	cg16866653	3.81159310798712e-07	MMP10_F9
174887	cg16867657	-3.3434709768336e-06	MMP10_F9
174888	cg16867680	7.89217640751081e-06	MMP10_F9
174889	cg16867825	8.33723660675446e-07	MMP10_F9
174890	cg16868145	1.15750482651068e-05	MMP10_F9
174891	cg16868572	1.26609976636534e-06	MMP10_F9
174892	cg16869487	8.73431724735767e-07	MMP10_F9
174893	cg16870358	8.32118165997128e-07	MMP10_F9
174894	cg16870958	3.35018472213342e-06	MMP10_F9
174895	cg16871519	3.11498590069596e-06	MMP10_F9
174896	cg16871667	-1.04711212353224e-06	MMP10_F9
174897	cg16872028	7.88733714834149e-06	MMP10_F9
174898	cg16878554	-1.37695018007633e-06	MMP10_F9
174899	cg16879247	-1.64516618634008e-06	MMP10_F9
174900	cg16879574	-8.37887873373212e-06	MMP10_F9
174901	cg16880210	-1.32205520649343e-05	MMP10_F9
174902	cg16881698	1.20011355506437e-06	MMP10_F9
174903	cg16881843	8.84670144179941e-06	MMP10_F9
174904	cg16885113	-4.97510442143935e-05	MMP10_F9
174905	cg16885296	1.03086254455258e-06	MMP10_F9
174906	cg16885725	-1.58991386189811e-06	MMP10_F9
174907	cg16887070	-2.2808124440691e-05	MMP10_F9
174908	cg16887420	4.87035977858491e-06	MMP10_F9
174909	cg16888367	-2.53880444603639e-06	MMP10_F9
174910	cg16888590	2.09684206237231e-05	MMP10_F9
174911	cg16888730	2.45521458251062e-06	MMP10_F9
174912	cg16889489	3.17769609518355e-07	MMP10_F9
174913	cg16890093	1.03273590081532e-06	MMP10_F9
174914	cg16891075	1.44508678015479e-05	MMP10_F9
174915	cg16891968	-5.84915177377884e-06	MMP10_F9
174916	cg16892562	-4.514195909385e-06	MMP10_F9
174917	cg16895216	1.09588259222051e-05	MMP10_F9
174918	cg16896008	-3.79246859522752e-06	MMP10_F9
174919	cg16896890	-5.13184072658069e-07	MMP10_F9
174920	cg16897634	-3.39331350320767e-07	MMP10_F9
174921	cg16898066	1.03696095731955e-05	MMP10_F9
174922	cg16898833	3.03508009385864e-06	MMP10_F9
174923	cg16899306	6.95563210069393e-06	MMP10_F9
174924	cg16899354	3.10561166434366e-06	MMP10_F9
174925	cg16900022	-7.51699250020082e-07	MMP10_F9
174926	cg16901670	4.25397294637089e-06	MMP10_F9
174927	cg16901727	7.48720768022143e-06	MMP10_F9
174928	cg16902425	3.26751823850078e-06	MMP10_F9
174929	cg16904116	2.02685757019061e-06	MMP10_F9
174930	cg16905004	1.92714645288996e-05	MMP10_F9
174931	cg16906346	6.56279206031954e-05	MMP10_F9
174932	cg16906614	-7.08011960200778e-07	MMP10_F9
174933	cg16906712	3.34076362096802e-06	MMP10_F9
174934	cg16906822	3.63964773338592e-08	MMP10_F9
174935	cg16907527	-1.57536080267431e-05	MMP10_F9
174936	cg16907669	-3.45595766077306e-06	MMP10_F9
174937	cg16907919	2.32823129240617e-07	MMP10_F9
174938	cg16907934	-2.30828036053817e-06	MMP10_F9
174939	cg16908031	4.98951429558047e-07	MMP10_F9
174940	cg16908601	-2.56458967293832e-05	MMP10_F9
174941	cg16908633	-2.31519806283809e-05	MMP10_F9
174942	cg16909109	-1.52607717135386e-06	MMP10_F9
174943	cg16912129	-1.79229816652723e-05	MMP10_F9
174944	cg16912910	1.24475055399193e-05	MMP10_F9
174945	cg16912957	-2.3212796605262e-05	MMP10_F9
174946	cg16914035	-8.71913584989254e-06	MMP10_F9
174947	cg16914272	-5.71509949293125e-06	MMP10_F9
174948	cg16914277	-6.44083464164473e-06	MMP10_F9
174949	cg16914989	4.6946713669526e-06	MMP10_F9
174950	cg16916688	1.31838567942307e-05	MMP10_F9
174951	cg16917279	4.16690037876767e-06	MMP10_F9
174952	cg16918667	5.27978656806745e-06	MMP10_F9
174953	cg16919028	5.98909532015593e-06	MMP10_F9
174954	cg16922400	2.20734184128561e-06	MMP10_F9
174955	cg16922466	8.01822399682666e-06	MMP10_F9
174956	cg16922688	-6.08325633736958e-07	MMP10_F9
174957	cg16924337	8.01498094271248e-07	MMP10_F9
174958	cg16924391	-7.34826248490558e-07	MMP10_F9
174959	cg16927253	-5.63836361299711e-06	MMP10_F9
174960	cg16928323	4.76576154471705e-07	MMP10_F9
174961	cg16928551	1.5965478193881e-05	MMP10_F9
174962	cg16929012	1.00123913612205e-05	MMP10_F9
174963	cg16929077	6.49197366340521e-06	MMP10_F9
174964	cg16929427	-1.94671152634509e-06	MMP10_F9
174965	cg16931465	-5.12410713563788e-06	MMP10_F9
174966	cg16932560	1.02626151330832e-05	MMP10_F9
174967	cg16932782	-2.11399131465821e-06	MMP10_F9
174968	cg16933706	3.44159177957434e-06	MMP10_F9
174969	cg16933813	-2.89504653992138e-06	MMP10_F9
174970	cg16935039	1.24970326289521e-06	MMP10_F9
174971	cg16935061	-7.07552450230534e-06	MMP10_F9
174972	cg16935587	3.74750924810496e-06	MMP10_F9
174973	cg16936273	-2.54216971387208e-05	MMP10_F9
174974	cg16936944	1.5855374666455e-06	MMP10_F9
174975	cg16937141	7.73772548970636e-06	MMP10_F9
174976	cg16938363	-3.405537844969e-06	MMP10_F9
174977	cg16940199	1.02452915620936e-06	MMP10_F9
174978	cg16940399	-8.9772004851545e-06	MMP10_F9
174979	cg16940501	-1.12207784051143e-05	MMP10_F9
174980	cg16940803	2.43423152687636e-06	MMP10_F9
174981	cg16941305	-6.10302647245449e-06	MMP10_F9
174982	cg16942595	5.88480429732291e-06	MMP10_F9
174983	cg16944496	-8.75850833805604e-07	MMP10_F9
174984	cg16944926	-1.03307508781488e-05	MMP10_F9
174985	cg16944958	-9.11410277912279e-06	MMP10_F9
174986	cg16945312	-1.04969907371371e-06	MMP10_F9
174987	cg16946271	2.08170196645273e-06	MMP10_F9
174988	cg16946445	1.28657030257903e-05	MMP10_F9
174989	cg16948465	1.62658374328773e-06	MMP10_F9
174990	cg16949786	3.4360366726367e-06	MMP10_F9
174991	cg16950012	7.96083878338579e-07	MMP10_F9
174992	cg16950487	-5.77858762641418e-07	MMP10_F9
174993	cg16951533	-7.04739109383577e-06	MMP10_F9
174994	cg16951654	-8.5431210029144e-06	MMP10_F9
174995	cg16952286	4.78048941230577e-06	MMP10_F9
174996	cg16952974	-1.22943291199266e-06	MMP10_F9
174997	cg16954204	6.06222337658703e-07	MMP10_F9
174998	cg16954341	1.60658706523691e-06	MMP10_F9
174999	cg16955101	-1.35985582595633e-08	MMP10_F9
175000	cg16955407	6.37010998843338e-06	MMP10_F9
175001	cg16956876	-1.24760542323798e-05	MMP10_F9
175002	cg16957163	7.87407307292729e-06	MMP10_F9
175003	cg16958184	1.11619376142947e-05	MMP10_F9
175004	cg16958594	2.02387275129236e-05	MMP10_F9
175005	cg16958667	2.19248485848665e-05	MMP10_F9
175006	cg16958668	-6.94202867414596e-06	MMP10_F9
175007	cg16958849	2.46187840238672e-07	MMP10_F9
175008	cg16958939	-4.95124419508994e-05	MMP10_F9
175009	cg16959626	3.47508627134745e-06	MMP10_F9
175010	cg16960593	1.62784980396346e-05	MMP10_F9
175011	cg16961269	1.3562643895527e-06	MMP10_F9
175012	cg16961492	-2.85499506899745e-05	MMP10_F9
175013	cg16961648	-5.56325130275868e-06	MMP10_F9
175014	cg16962558	-8.26423108621845e-06	MMP10_F9
175015	cg16963127	-3.80675613902264e-07	MMP10_F9
175016	cg16968514	3.05805376845293e-06	MMP10_F9
175017	cg16969458	3.27736278035782e-06	MMP10_F9
175018	cg16971273	9.54052744443966e-07	MMP10_F9
175019	cg16975695	3.20393160704067e-06	MMP10_F9
175020	cg16976310	-2.95673874884113e-07	MMP10_F9
175021	cg16976499	9.95057941851344e-06	MMP10_F9
175022	cg16977270	-7.42938193472385e-08	MMP10_F9
175023	cg16977668	1.6114645685822e-06	MMP10_F9
175024	cg16978168	-1.06026828697007e-05	MMP10_F9
175025	cg16979070	6.617469971644e-07	MMP10_F9
175026	cg16979445	-2.12228399370959e-05	MMP10_F9
175027	cg16981259	1.08515197183982e-06	MMP10_F9
175028	cg16982328	2.94568072168389e-07	MMP10_F9
175029	cg16983110	-7.63362714776926e-06	MMP10_F9
175030	cg16983152	-7.0546500872696e-06	MMP10_F9
175031	cg16984332	-4.79939376706247e-06	MMP10_F9
175032	cg16984553	5.25611872698547e-07	MMP10_F9
175033	cg16985255	4.57242581760578e-07	MMP10_F9
175034	cg16987638	-4.69349670472709e-06	MMP10_F9
175035	cg16988129	4.86364843702487e-06	MMP10_F9
175036	cg16988810	1.24749533639239e-05	MMP10_F9
175037	cg16988958	2.81181103371599e-06	MMP10_F9
175038	cg16989143	-5.58890180764608e-06	MMP10_F9
175039	cg16990009	-1.8891211189749e-05	MMP10_F9
175040	cg16990557	8.82231967972302e-07	MMP10_F9
175041	cg16990996	2.18282635423755e-06	MMP10_F9
175042	cg16991515	1.37812889349583e-07	MMP10_F9
175043	cg16991886	-7.5562714432273e-06	MMP10_F9
175044	cg16992627	-1.53836214058719e-06	MMP10_F9
175045	cg16993957	1.20050081755368e-05	MMP10_F9
175046	cg16994534	4.53469992343631e-06	MMP10_F9
175047	cg16995420	4.43555674547406e-07	MMP10_F9
175048	cg16996457	-5.09525088759441e-07	MMP10_F9
175049	cg16996746	6.58592769275011e-06	MMP10_F9
175050	cg16996788	6.07397224660266e-06	MMP10_F9
175051	cg16998186	-8.72563460972204e-06	MMP10_F9
175052	cg16999584	5.1312229539627e-06	MMP10_F9
175053	cg17000199	-1.13047443968392e-05	MMP10_F9
175054	cg17001430	1.81056166795087e-06	MMP10_F9
175055	cg17001689	-7.56936304525179e-07	MMP10_F9
175056	cg17001753	8.91378934288367e-06	MMP10_F9
175057	cg17001898	4.62887081804223e-06	MMP10_F9
175058	cg17002518	5.233321821199e-06	MMP10_F9
175059	cg17005595	1.34362909326839e-05	MMP10_F9
175060	cg17006042	-1.82949661974076e-06	MMP10_F9
175061	cg17008100	-1.15593885138991e-05	MMP10_F9
175062	cg17009574	2.49718649141985e-06	MMP10_F9
175063	cg17009731	5.0726170196244e-07	MMP10_F9
175064	cg17009808	4.84599018399169e-07	MMP10_F9
175065	cg17011684	-1.40068204420414e-05	MMP10_F9
175066	cg17012202	2.01226119417547e-08	MMP10_F9
175067	cg17012525	5.97363433155254e-07	MMP10_F9
175068	cg17013193	8.55164274736937e-07	MMP10_F9
175069	cg17013729	-7.6827096567531e-06	MMP10_F9
175070	cg17014035	1.48097534218078e-05	MMP10_F9
175071	cg17014345	-1.11801021111287e-06	MMP10_F9
175072	cg17014647	-2.14181141458075e-05	MMP10_F9
175073	cg17015704	1.32441545551508e-06	MMP10_F9
175074	cg17016145	-3.62820366325444e-06	MMP10_F9
175075	cg17016703	-5.99535256190028e-06	MMP10_F9
175076	cg17017189	6.25245572021736e-06	MMP10_F9
175077	cg17017591	-7.47618229646172e-06	MMP10_F9
175078	cg17017878	5.55191352329403e-06	MMP10_F9
175079	cg17018201	1.08533168813037e-05	MMP10_F9
175080	cg17019204	-4.9480255583759e-06	MMP10_F9
175081	cg17019518	7.03658209636433e-06	MMP10_F9
175082	cg17019630	2.6750917441703e-06	MMP10_F9
175083	cg17020398	1.04434819642782e-05	MMP10_F9
175084	cg17021066	3.04996188481404e-06	MMP10_F9
175085	cg17021265	2.46850894034899e-06	MMP10_F9
175086	cg17021396	1.36669546410144e-06	MMP10_F9
175087	cg17022232	9.70291976222489e-06	MMP10_F9
175088	cg17023707	-1.1599716613616e-05	MMP10_F9
175089	cg17023971	4.42214057917451e-06	MMP10_F9
175090	cg17024719	7.49003402605285e-06	MMP10_F9
175091	cg17024944	4.99187815093239e-06	MMP10_F9
175092	cg17024952	4.04451062469706e-06	MMP10_F9
175093	cg17026052	2.09546584082656e-06	MMP10_F9
175094	cg17026542	1.41992278993546e-05	MMP10_F9
175095	cg17027353	-2.30101903881157e-05	MMP10_F9
175096	cg17028067	-3.8138086609043e-06	MMP10_F9
175097	cg17030679	6.76182875661741e-10	MMP10_F9
175098	cg17031787	-1.19239356029254e-05	MMP10_F9
175099	cg17031967	-7.19503038214405e-06	MMP10_F9
175100	cg17032507	-2.32296891059729e-05	MMP10_F9
175101	cg17034390	4.1819820044477e-06	MMP10_F9
175102	cg17034941	5.35436159031625e-06	MMP10_F9
175103	cg17035513	-3.47175807117479e-06	MMP10_F9
175104	cg17035708	-2.17588687134176e-07	MMP10_F9
175105	cg17036792	3.30274629611814e-07	MMP10_F9
175106	cg17037491	-3.98128874897308e-06	MMP10_F9
175107	cg17038049	3.37174339827629e-06	MMP10_F9
175108	cg17038417	-4.19193327943555e-06	MMP10_F9
175109	cg17039645	-2.64294545812051e-05	MMP10_F9
175110	cg17040800	3.59540774044988e-08	MMP10_F9
175111	cg17041101	-9.74889310295486e-06	MMP10_F9
175112	cg17041723	7.71662393153607e-06	MMP10_F9
175113	cg17042225	-2.2257552525633e-06	MMP10_F9
175114	cg17042849	1.67843839625591e-06	MMP10_F9
175115	cg17043222	-9.06246580098928e-07	MMP10_F9
175116	cg17043247	-2.37010165469285e-05	MMP10_F9
175117	cg17043922	7.58659620500209e-06	MMP10_F9
175118	cg17044843	-1.57195318396368e-05	MMP10_F9
175119	cg17046180	-1.840433426279e-05	MMP10_F9
175120	cg17047566	8.06689608434083e-06	MMP10_F9
175121	cg17047882	2.34978208855841e-06	MMP10_F9
175122	cg17048834	8.79542642523274e-06	MMP10_F9
175123	cg17049418	-4.23576016192271e-05	MMP10_F9
175124	cg17050756	-5.10606501141157e-05	MMP10_F9
175125	cg17050810	9.35712268823138e-06	MMP10_F9
175126	cg17052816	-6.09614989254493e-06	MMP10_F9
175127	cg17053098	-7.51712782990356e-06	MMP10_F9
175128	cg17053201	-1.38362070818932e-05	MMP10_F9
175129	cg17055145	-8.46529887603723e-08	MMP10_F9
175130	cg17055274	3.9839341572479e-06	MMP10_F9
175131	cg17055704	-1.2052690590942e-05	MMP10_F9
175132	cg17055794	3.74123642896557e-06	MMP10_F9
175133	cg17055833	1.26248333407345e-05	MMP10_F9
175134	cg17063269	7.3900700235496e-06	MMP10_F9
175135	cg17063632	-7.15344979772332e-06	MMP10_F9
175136	cg17064250	6.91981557468109e-06	MMP10_F9
175137	cg17064754	3.87599796800052e-05	MMP10_F9
175138	cg17066403	-1.87634703803919e-06	MMP10_F9
175139	cg17066452	1.75289342397971e-05	MMP10_F9
175140	cg17066529	-2.01626914940879e-05	MMP10_F9
175141	cg17066531	5.37534664499497e-06	MMP10_F9
175142	cg17066943	-2.56182466047976e-05	MMP10_F9
175143	cg17067528	-1.71332088810833e-06	MMP10_F9
175144	cg17068311	7.18548910177008e-06	MMP10_F9
175145	cg17068462	-2.70199931285258e-05	MMP10_F9
175146	cg17068675	-6.86485586622874e-07	MMP10_F9
175147	cg17068760	-1.03918436988205e-05	MMP10_F9
175148	cg17069739	9.4014877037994e-07	MMP10_F9
175149	cg17071432	-1.18948426645293e-05	MMP10_F9
175150	cg17071618	-4.26539538584054e-07	MMP10_F9
175151	cg17071868	1.60468563958587e-05	MMP10_F9
175152	cg17071948	1.7200860153518e-05	MMP10_F9
175153	cg17072494	-2.4471570147959e-05	MMP10_F9
175154	cg17072503	3.60846659589769e-06	MMP10_F9
175155	cg17073273	-4.67966290835817e-06	MMP10_F9
175156	cg17074454	1.25069693601672e-06	MMP10_F9
175157	cg17076431	-1.32743234865198e-05	MMP10_F9
175158	cg17076443	4.84437874823055e-07	MMP10_F9
175159	cg17076780	-9.23448662618819e-07	MMP10_F9
175160	cg17076789	-3.9693239015609e-07	MMP10_F9
175161	cg17077639	-4.85076169767743e-06	MMP10_F9
175162	cg17079328	6.82273424226051e-06	MMP10_F9
175163	cg17079455	-1.35077656562418e-05	MMP10_F9
175164	cg17079757	-8.010047358938e-06	MMP10_F9
175165	cg17079858	-2.34801805434031e-07	MMP10_F9
175166	cg17080697	-4.51198878453556e-05	MMP10_F9
175167	cg17081157	1.05967603620537e-06	MMP10_F9
175168	cg17083323	8.65425314169483e-06	MMP10_F9
175169	cg17083940	-1.09938231868132e-06	MMP10_F9
175170	cg17084299	5.15022687348829e-07	MMP10_F9
175171	cg17084358	-1.34269853004776e-05	MMP10_F9
175172	cg17085250	-5.83170596325123e-06	MMP10_F9
175173	cg17085721	2.02623591506401e-07	MMP10_F9
175174	cg17087669	1.48486323665015e-05	MMP10_F9
175175	cg17087698	-5.75800490459101e-06	MMP10_F9
175176	cg17087907	-9.92092534289479e-07	MMP10_F9
175177	cg17088247	6.79633146800993e-07	MMP10_F9
175178	cg17088562	2.52734408605392e-06	MMP10_F9
175179	cg17090605	1.60681269631073e-06	MMP10_F9
175180	cg17091456	-7.00924762900507e-06	MMP10_F9
175181	cg17091577	2.7862796342292e-06	MMP10_F9
175182	cg17093638	5.69061954115623e-07	MMP10_F9
175183	cg17093809	3.64821297150546e-07	MMP10_F9
175184	cg17093867	1.27291148445001e-06	MMP10_F9
175185	cg17094014	6.97154998203741e-07	MMP10_F9
175186	cg17094144	8.39751503917807e-06	MMP10_F9
175187	cg17094160	1.54381017160032e-06	MMP10_F9
175188	cg17095396	-7.06180024272416e-07	MMP10_F9
175189	cg17096289	-2.36795127251444e-05	MMP10_F9
175190	cg17097119	-1.70966805318575e-05	MMP10_F9
175191	cg17098040	1.38657642836243e-06	MMP10_F9
175192	cg17098255	-1.1320668820019e-05	MMP10_F9
175193	cg17098387	2.46837437474557e-05	MMP10_F9
175194	cg17099072	-6.47546702468215e-06	MMP10_F9
175195	cg17100322	-1.53831525342301e-06	MMP10_F9
175196	cg17101681	-4.61539785027757e-06	MMP10_F9
175197	cg17102069	-3.05766870304117e-08	MMP10_F9
175198	cg17102747	6.25328673617462e-05	MMP10_F9
175199	cg17102807	-2.96160268421631e-06	MMP10_F9
175200	cg17103109	-3.10371998994962e-05	MMP10_F9
175201	cg17103217	-1.2198867452318e-05	MMP10_F9
175202	cg17105013	-6.99474919263484e-07	MMP10_F9
175203	cg17107112	3.41832648374766e-06	MMP10_F9
175204	cg17107193	-1.15996045322065e-06	MMP10_F9
175205	cg17108095	-2.66090271037445e-06	MMP10_F9
175206	cg17108423	-3.8591420348908e-06	MMP10_F9
175207	cg17109461	-1.74190455187284e-07	MMP10_F9
175208	cg17110524	-2.41730854440121e-06	MMP10_F9
175209	cg17112076	3.03826634680089e-06	MMP10_F9
175210	cg17113856	-9.01254287577322e-06	MMP10_F9
175211	cg17113883	1.66510591786705e-05	MMP10_F9
175212	cg17114475	4.56719844452741e-06	MMP10_F9
175213	cg17115147	9.50297214415758e-07	MMP10_F9
175214	cg17115172	7.11396789200553e-06	MMP10_F9
175215	cg17115250	4.72704378606345e-06	MMP10_F9
175216	cg17115921	1.04466328599492e-05	MMP10_F9
175217	cg17116895	-1.15186257642774e-05	MMP10_F9
175218	cg17117243	4.18256653115308e-05	MMP10_F9
175219	cg17117794	2.57091870071921e-06	MMP10_F9
175220	cg17119521	-5.16489234390896e-07	MMP10_F9
175221	cg17120570	5.26563149704962e-06	MMP10_F9
175222	cg17120654	1.19346129175107e-05	MMP10_F9
175223	cg17121694	-2.01793838427685e-06	MMP10_F9
175224	cg17123534	-2.63490304356972e-06	MMP10_F9
175225	cg17123624	1.39090052476551e-06	MMP10_F9
175226	cg17124278	-5.31856356348262e-07	MMP10_F9
175227	cg17124478	-1.09726478219321e-06	MMP10_F9
175228	cg17124581	3.46540400911527e-06	MMP10_F9
175229	cg17126142	1.27324156492728e-06	MMP10_F9
175230	cg17128184	-3.24454904822551e-05	MMP10_F9
175231	cg17128371	-5.8304471216057e-06	MMP10_F9
175232	cg17129262	7.52527686186778e-06	MMP10_F9
175233	cg17129519	3.987523340571e-06	MMP10_F9
175234	cg17131579	1.25632124253216e-05	MMP10_F9
175235	cg17132070	2.7871986765697e-06	MMP10_F9
175236	cg17133750	-6.85510936286321e-06	MMP10_F9
175237	cg17134700	-2.78513953732706e-05	MMP10_F9
175238	cg17135459	-1.0837197305702e-05	MMP10_F9
175239	cg17136038	-2.47433022639879e-05	MMP10_F9
175240	cg17138984	3.4584987803181e-06	MMP10_F9
175241	cg17139322	3.79976372191963e-07	MMP10_F9
175242	cg17141626	-9.19339980500872e-06	MMP10_F9
175243	cg17141972	-2.34846824420363e-06	MMP10_F9
175244	cg17142149	-2.48080250183383e-06	MMP10_F9
175245	cg17143179	4.55590779822257e-05	MMP10_F9
175246	cg17143696	2.26877240155733e-06	MMP10_F9
175247	cg17144269	-1.5454718810637e-05	MMP10_F9
175248	cg17145146	-1.27955000582045e-05	MMP10_F9
175249	cg17145983	-5.08879519187015e-06	MMP10_F9
175250	cg17146473	-5.44967802685593e-06	MMP10_F9
175251	cg17146997	-3.33416953684731e-06	MMP10_F9
175252	cg17148503	-5.47485545516787e-07	MMP10_F9
175253	cg17149859	4.23724401784706e-06	MMP10_F9
175254	cg17150074	1.43540113014675e-06	MMP10_F9
175255	cg17150363	-1.08941532394435e-06	MMP10_F9
175256	cg17150809	7.3067056067242e-07	MMP10_F9
175257	cg17150866	-1.71565065099956e-06	MMP10_F9
175258	cg17152135	6.28734347342002e-06	MMP10_F9
175259	cg17152524	-1.34678368894521e-05	MMP10_F9
175260	cg17152981	-9.68690025406706e-06	MMP10_F9
175261	cg17153122	1.37674454588322e-06	MMP10_F9
175262	cg17153133	-7.52115390728519e-06	MMP10_F9
175263	cg17153138	-2.47792104910263e-06	MMP10_F9
175264	cg17153727	1.58692731742152e-05	MMP10_F9
175265	cg17154159	-5.78116038807863e-06	MMP10_F9
175266	cg17155018	-7.85553055548098e-05	MMP10_F9
175267	cg17156743	7.04874325231035e-06	MMP10_F9
175268	cg17159161	-1.37467222116934e-06	MMP10_F9
175269	cg17159483	1.2476852323112e-07	MMP10_F9
175270	cg17159550	-1.01634752651142e-05	MMP10_F9
175271	cg17160327	-9.2987906387093e-06	MMP10_F9
175272	cg17160381	-4.66636991851771e-06	MMP10_F9
175273	cg17160382	-1.79629621742198e-06	MMP10_F9
175274	cg17160391	1.09442318657387e-06	MMP10_F9
175275	cg17160502	6.56929397869617e-06	MMP10_F9
175276	cg17160525	2.15246211632588e-06	MMP10_F9
175277	cg17160886	-1.29389361156453e-07	MMP10_F9
175278	cg17161421	-1.21626125213569e-05	MMP10_F9
175279	cg17161718	-4.34755832621747e-06	MMP10_F9
175280	cg17162475	-1.47809088849196e-06	MMP10_F9
175281	cg17164315	-2.02065077484961e-05	MMP10_F9
175282	cg17164954	-5.13968823827292e-05	MMP10_F9
175283	cg17165028	1.59357822297208e-06	MMP10_F9
175284	cg17166258	2.26413500595685e-07	MMP10_F9
175285	cg17166262	2.34926288505592e-05	MMP10_F9
175286	cg17166950	-5.94349725637144e-08	MMP10_F9
175287	cg17167053	-8.58906656377518e-07	MMP10_F9
175288	cg17169043	-3.58632862681898e-06	MMP10_F9
175289	cg17169196	8.09641749758616e-05	MMP10_F9
175290	cg17171485	2.15329908145463e-07	MMP10_F9
175291	cg17172308	-7.9944994981588e-06	MMP10_F9
175292	cg17173369	2.52784809975875e-05	MMP10_F9
175293	cg17173639	3.52672249335249e-05	MMP10_F9
175294	cg17173726	2.35036804776744e-06	MMP10_F9
175295	cg17173891	7.34834514983613e-06	MMP10_F9
175296	cg17176005	1.51069468844562e-06	MMP10_F9
175297	cg17176016	1.56720791470554e-06	MMP10_F9
175298	cg17176470	1.80480645074577e-05	MMP10_F9
175299	cg17177454	5.31322145779468e-07	MMP10_F9
175300	cg17177931	2.70265681506682e-06	MMP10_F9
175301	cg17179660	-8.22093375761206e-07	MMP10_F9
175302	cg17179831	-1.68427653844815e-05	MMP10_F9
175303	cg17181653	1.33202967679884e-05	MMP10_F9
175304	cg17182202	7.48231759744231e-06	MMP10_F9
175305	cg17183362	1.065066404282e-05	MMP10_F9
175306	cg17184326	1.69276957382442e-06	MMP10_F9
175307	cg17184855	-1.79378766715836e-05	MMP10_F9
175308	cg17184952	-6.83255547514526e-07	MMP10_F9
175309	cg17185176	2.31073154404506e-06	MMP10_F9
175310	cg17185921	4.12433805142892e-06	MMP10_F9
175311	cg17186760	7.1462235370249e-07	MMP10_F9
175312	cg17187990	1.45084852301443e-05	MMP10_F9
175313	cg17188046	-4.90529748576888e-06	MMP10_F9
175314	cg17188055	5.84476738492258e-08	MMP10_F9
175315	cg17188169	-1.45206798684699e-05	MMP10_F9
175316	cg17188180	6.66070442840049e-07	MMP10_F9
175317	cg17188367	1.06456012533062e-05	MMP10_F9
175318	cg17189167	9.30805363687725e-09	MMP10_F9
175319	cg17189477	1.41365030778416e-05	MMP10_F9
175320	cg17190403	1.69482925810001e-05	MMP10_F9
175321	cg17190405	1.62647719326966e-06	MMP10_F9
175322	cg17190420	-4.27321835135653e-06	MMP10_F9
175323	cg17190781	4.77156390119635e-06	MMP10_F9
175324	cg17191462	-7.80493443357146e-06	MMP10_F9
175325	cg17193040	5.42154557547729e-06	MMP10_F9
175326	cg17193155	7.73565441412058e-06	MMP10_F9
175327	cg17193436	8.29681719963352e-06	MMP10_F9
175328	cg17195230	1.69004303341716e-05	MMP10_F9
175329	cg17195852	2.05026109399438e-07	MMP10_F9
175330	cg17196193	7.54108458967156e-06	MMP10_F9
175331	cg17197870	-7.93127426618266e-06	MMP10_F9
175332	cg17198360	-5.41505551268448e-06	MMP10_F9
175333	cg17199007	-2.16382639004385e-06	MMP10_F9
175334	cg17199468	1.15292575796082e-06	MMP10_F9
175335	cg17200161	6.63106679676307e-07	MMP10_F9
175336	cg17200690	4.57703358010575e-06	MMP10_F9
175337	cg17201227	2.10061626039975e-05	MMP10_F9
175338	cg17201307	2.08929064625361e-09	MMP10_F9
175339	cg17201409	1.67804896643194e-05	MMP10_F9
175340	cg17204113	2.28487948426553e-06	MMP10_F9
175341	cg17207170	1.57111045188872e-07	MMP10_F9
175342	cg17207512	3.22623042791024e-06	MMP10_F9
175343	cg17208278	-1.44537034848539e-05	MMP10_F9
175344	cg17208528	1.82956859712351e-06	MMP10_F9
175345	cg17208816	-4.21791412227224e-06	MMP10_F9
175346	cg17211404	1.78393646089394e-06	MMP10_F9
175347	cg17212720	1.36491104269782e-07	MMP10_F9
175348	cg17213381	1.54742866328964e-05	MMP10_F9
175349	cg17213462	-9.18332671700161e-06	MMP10_F9
175350	cg17214455	8.40133623414451e-08	MMP10_F9
175351	cg17215061	-5.28182216116785e-06	MMP10_F9
175352	cg17216600	1.46185675170968e-06	MMP10_F9
175353	cg17217478	-4.87994969949963e-05	MMP10_F9
175354	cg17217665	-1.20887458412657e-05	MMP10_F9
175355	cg17218813	-1.33553631582989e-05	MMP10_F9
175356	cg17219086	-2.99270924110986e-07	MMP10_F9
175357	cg17219689	-1.90628670833383e-05	MMP10_F9
175358	cg17220677	-3.71902171671687e-06	MMP10_F9
175359	cg17221315	5.35252887857449e-06	MMP10_F9
175360	cg17221483	-8.64491008156503e-07	MMP10_F9
175361	cg17221604	6.40516091904661e-07	MMP10_F9
175362	cg17221980	3.84293447155426e-06	MMP10_F9
175363	cg17225129	1.99931888312674e-07	MMP10_F9
175364	cg17227127	6.89221704883252e-06	MMP10_F9
175365	cg17227149	-1.27537697638065e-05	MMP10_F9
175366	cg17228286	4.44119354264304e-07	MMP10_F9
175367	cg17228900	4.20041204790679e-07	MMP10_F9
175368	cg17229678	-1.98253946428117e-05	MMP10_F9
175369	cg17232344	-6.4985549796618e-06	MMP10_F9
175370	cg17232583	-2.77910364825456e-06	MMP10_F9
175371	cg17232861	-4.65262756539643e-06	MMP10_F9
175372	cg17233998	-8.24164904040465e-06	MMP10_F9
175373	cg17235827	1.19529876747482e-05	MMP10_F9
175374	cg17235833	1.15550787488373e-05	MMP10_F9
175375	cg17238150	5.17038550477802e-07	MMP10_F9
175376	cg17239008	-8.59943456908499e-06	MMP10_F9
175377	cg17239478	9.35437613203869e-06	MMP10_F9
175378	cg17240454	-4.36469917378178e-06	MMP10_F9
175379	cg17240815	-3.45378210467993e-06	MMP10_F9
175380	cg17241592	5.51645999233592e-07	MMP10_F9
175381	cg17242574	5.46970603571029e-06	MMP10_F9
175382	cg17243044	3.62651151266292e-06	MMP10_F9
175383	cg17243754	4.37066982691206e-06	MMP10_F9
175384	cg17244340	7.38740581877645e-07	MMP10_F9
175385	cg17245576	9.65515172782872e-07	MMP10_F9
175386	cg17245829	3.08634631685054e-06	MMP10_F9
175387	cg17245862	1.46880447316617e-06	MMP10_F9
175388	cg17247131	-1.08482773048831e-06	MMP10_F9
175389	cg17247190	-4.67244715849857e-06	MMP10_F9
175390	cg17247293	-1.49158910500526e-05	MMP10_F9
175391	cg17249729	-4.62906264731417e-06	MMP10_F9
175392	cg17250082	1.20826075271505e-06	MMP10_F9
175393	cg17250160	8.02889531212906e-06	MMP10_F9
175394	cg17250921	-5.30055072125361e-07	MMP10_F9
175395	cg17251196	-2.13294934928262e-06	MMP10_F9
175396	cg17252960	2.62652206603822e-07	MMP10_F9
175397	cg17253307	7.19693889491713e-08	MMP10_F9
175398	cg17253810	-1.86763384747664e-05	MMP10_F9
175399	cg17254904	-5.26906961746879e-06	MMP10_F9
175400	cg17255005	-1.67778102395692e-05	MMP10_F9
175401	cg17255947	6.7341211972895e-07	MMP10_F9
175402	cg17256157	-4.79433907708003e-06	MMP10_F9
175403	cg17256711	1.61296418614194e-05	MMP10_F9
175404	cg17257516	-7.88228836984868e-06	MMP10_F9
175405	cg17259143	3.12649591796742e-06	MMP10_F9
175406	cg17259358	-1.48661855601967e-06	MMP10_F9
175407	cg17261040	1.80824439267573e-06	MMP10_F9
175408	cg17261676	-1.10639022563912e-05	MMP10_F9
175409	cg17263363	-5.44036994434085e-07	MMP10_F9
175410	cg17264048	-7.93222077057916e-07	MMP10_F9
175411	cg17264271	-4.89681436130176e-06	MMP10_F9
175412	cg17264670	-7.3875377901123e-08	MMP10_F9
175413	cg17264941	-2.05123073328435e-05	MMP10_F9
175414	cg17266282	7.1009359132296e-06	MMP10_F9
175415	cg17266690	-2.20784168141536e-05	MMP10_F9
175416	cg17267654	-1.26756074451596e-05	MMP10_F9
175417	cg17267835	-8.15774992049491e-08	MMP10_F9
175418	cg17269088	4.09756669434556e-06	MMP10_F9
175419	cg17270257	-3.05371503821491e-06	MMP10_F9
175420	cg17271056	-5.5236916720819e-06	MMP10_F9
175421	cg17272331	1.27219545538975e-06	MMP10_F9
175422	cg17272563	1.42009309891383e-06	MMP10_F9
175423	cg17273096	1.27729939623364e-05	MMP10_F9
175424	cg17273983	1.21558626729974e-06	MMP10_F9
175425	cg17274681	3.51831704751132e-06	MMP10_F9
175426	cg17275432	-2.33626192936865e-05	MMP10_F9
175427	cg17275551	-6.82587892275494e-06	MMP10_F9
175428	cg17279592	1.64569327216693e-06	MMP10_F9
175429	cg17279754	2.81738194564789e-06	MMP10_F9
175430	cg17280284	4.93018843452382e-06	MMP10_F9
175431	cg17280673	2.10181142360397e-05	MMP10_F9
175432	cg17282428	-2.7365582046544e-05	MMP10_F9
175433	cg17283752	-2.28060464156046e-06	MMP10_F9
175434	cg17283781	2.30953558054385e-06	MMP10_F9
175435	cg17284119	-1.53026997778509e-06	MMP10_F9
175436	cg17284149	6.19971497795609e-06	MMP10_F9
175437	cg17284168	-4.39457856700329e-06	MMP10_F9
175438	cg17284200	-2.87550818901619e-06	MMP10_F9
175439	cg17284536	-5.97240220842895e-06	MMP10_F9
175440	cg17284963	3.36120413896033e-06	MMP10_F9
175441	cg17285393	4.54858219941224e-07	MMP10_F9
175442	cg17285834	6.82096164665813e-07	MMP10_F9
175443	cg17285910	-3.30970459182738e-06	MMP10_F9
175444	cg17286012	-5.39563559107399e-06	MMP10_F9
175445	cg17286695	4.19197356614879e-06	MMP10_F9
175446	cg17287630	1.89931888478114e-06	MMP10_F9
175447	cg17288324	-2.18012615613081e-06	MMP10_F9
175448	cg17288551	1.47612893720852e-07	MMP10_F9
175449	cg17288747	-7.63076832444513e-06	MMP10_F9
175450	cg17289378	-7.17164716357067e-06	MMP10_F9
175451	cg17290076	-8.2387628498852e-07	MMP10_F9
175452	cg17290591	-2.43694648258562e-05	MMP10_F9
175453	cg17291166	-3.33276467793358e-05	MMP10_F9
175454	cg17291767	7.04256572834373e-07	MMP10_F9
175455	cg17292669	7.61042733017602e-06	MMP10_F9
175456	cg17294865	4.76814080819866e-05	MMP10_F9
175457	cg17295225	-1.12960789689884e-05	MMP10_F9
175458	cg17295389	-3.35033646518276e-06	MMP10_F9
175459	cg17295739	1.02997449562925e-05	MMP10_F9
175460	cg17295842	5.89326239018888e-06	MMP10_F9
175461	cg17297775	-8.01170634665709e-06	MMP10_F9
175462	cg17298279	-9.02119683070989e-06	MMP10_F9
175463	cg17298510	-3.53135917823846e-06	MMP10_F9
175464	cg17298733	8.93707399064266e-06	MMP10_F9
175465	cg17298973	-1.29717310969423e-05	MMP10_F9
175466	cg17301053	4.51846357268595e-06	MMP10_F9
175467	cg17301987	1.2420489499175e-06	MMP10_F9
175468	cg17302155	-1.5028323191575e-06	MMP10_F9
175469	cg17302862	-1.28893702401726e-05	MMP10_F9
175470	cg17303756	-7.52392274904967e-06	MMP10_F9
175471	cg17304786	4.8241019438664e-08	MMP10_F9
175472	cg17305266	3.61366943013129e-06	MMP10_F9
175473	cg17305436	-6.20758116200338e-07	MMP10_F9
175474	cg17305617	9.95198299746116e-08	MMP10_F9
175475	cg17306637	-4.17487719072343e-06	MMP10_F9
175476	cg17307107	-3.08137124586258e-06	MMP10_F9
175477	cg17307348	-3.57925533209707e-06	MMP10_F9
175478	cg17308417	1.51578734380631e-06	MMP10_F9
175479	cg17308726	6.05050371271782e-06	MMP10_F9
175480	cg17309014	-1.08246481345146e-05	MMP10_F9
175481	cg17309530	-3.66589640880181e-06	MMP10_F9
175482	cg17310882	-4.54508963560266e-05	MMP10_F9
175483	cg17312536	-7.29075308690572e-07	MMP10_F9
175484	cg17313269	-5.50221253506984e-05	MMP10_F9
175485	cg17313945	1.776357356706e-05	MMP10_F9
175486	cg17314419	1.45632221974494e-05	MMP10_F9
175487	cg17315175	-1.47999506280486e-05	MMP10_F9
175488	cg17316649	4.55554811764832e-05	MMP10_F9
175489	cg17317007	-1.53929271219622e-05	MMP10_F9
175490	cg17318622	-1.82707518166365e-05	MMP10_F9
175491	cg17319109	5.1871064236941e-09	MMP10_F9
175492	cg17319136	1.91161007968482e-06	MMP10_F9
175493	cg17321298	4.71872746657846e-06	MMP10_F9
175494	cg17322683	5.69030549496991e-06	MMP10_F9
175495	cg17323040	1.34961408659862e-05	MMP10_F9
175496	cg17323739	-2.89199310624287e-06	MMP10_F9
175497	cg17323972	5.67833497112174e-08	MMP10_F9
175498	cg17323974	1.8492871814788e-07	MMP10_F9
175499	cg17327665	-1.38740109510816e-05	MMP10_F9
175500	cg17328151	-2.84521019937558e-06	MMP10_F9
175501	cg17328790	-1.38839992245911e-06	MMP10_F9
175502	cg17329164	-5.00557658446257e-05	MMP10_F9
175503	cg17329422	2.89044136725278e-07	MMP10_F9
175504	cg17330093	1.72597183850031e-05	MMP10_F9
175505	cg17330295	4.04810658569959e-06	MMP10_F9
175506	cg17331741	5.49948094214206e-06	MMP10_F9
175507	cg17332245	-3.99456176702446e-06	MMP10_F9
175508	cg17332573	-2.46950744866755e-06	MMP10_F9
175509	cg17333837	3.17011491503369e-06	MMP10_F9
175510	cg17334970	3.42849456098938e-06	MMP10_F9
175511	cg17335499	1.6466703603527e-06	MMP10_F9
175512	cg17335741	7.92068036891901e-06	MMP10_F9
175513	cg17336569	-2.44777783426181e-05	MMP10_F9
175514	cg17336584	6.92794268610707e-07	MMP10_F9
175515	cg17336615	5.59360966722417e-06	MMP10_F9
175516	cg17338615	3.7161187932707e-06	MMP10_F9
175517	cg17339327	-1.75698018274802e-05	MMP10_F9
175518	cg17340729	2.46906606478174e-06	MMP10_F9
175519	cg17341118	6.43863025333479e-07	MMP10_F9
175520	cg17341370	2.89484727306815e-05	MMP10_F9
175521	cg17341703	-1.08997430107063e-06	MMP10_F9
175522	cg17343563	1.75491086834979e-05	MMP10_F9
175523	cg17344091	-7.84961256091313e-05	MMP10_F9
175524	cg17345081	3.965191355482e-07	MMP10_F9
175525	cg17345277	4.37694514082425e-06	MMP10_F9
175526	cg17345450	-3.13806532114566e-06	MMP10_F9
175527	cg17345569	1.74068611854758e-05	MMP10_F9
175528	cg17346176	2.34338867875086e-06	MMP10_F9
175529	cg17346177	5.91456843812046e-08	MMP10_F9
175530	cg17346428	3.82524315047616e-06	MMP10_F9
175531	cg17348667	1.55141851836661e-06	MMP10_F9
175532	cg17348951	-2.605784609745e-05	MMP10_F9
175533	cg17349025	-1.03680331531169e-05	MMP10_F9
175534	cg17350023	-1.70076709477377e-07	MMP10_F9
175535	cg17350632	1.80877105677524e-05	MMP10_F9
175536	cg17351927	-5.9219909993536e-07	MMP10_F9
175537	cg17352045	-1.95937624353019e-05	MMP10_F9
175538	cg17352468	2.78458943397423e-06	MMP10_F9
175539	cg17353079	-3.07114447649298e-06	MMP10_F9
175540	cg17353177	-9.60302605240824e-06	MMP10_F9
175541	cg17353337	7.27440155709119e-06	MMP10_F9
175542	cg17353698	4.93361467066109e-07	MMP10_F9
175543	cg17354139	7.39150989734781e-06	MMP10_F9
175544	cg17354785	3.17633408547723e-06	MMP10_F9
175545	cg17354807	-5.94008387617825e-06	MMP10_F9
175546	cg17356964	8.31750384226509e-06	MMP10_F9
175547	cg17357285	4.96337715664643e-06	MMP10_F9
175548	cg17357698	-7.43259489914822e-06	MMP10_F9
175549	cg17359975	2.33972537758655e-06	MMP10_F9
175550	cg17360552	3.8016420656027e-05	MMP10_F9
175551	cg17361070	-1.58292768900163e-06	MMP10_F9
175552	cg17361593	3.65183148274694e-05	MMP10_F9
175553	cg17362900	8.25092642531909e-06	MMP10_F9
175554	cg17364114	-4.4521271068785e-06	MMP10_F9
175555	cg17364250	9.66595304908632e-06	MMP10_F9
175556	cg17365962	3.55816505565888e-06	MMP10_F9
175557	cg17366013	7.62146141939311e-07	MMP10_F9
175558	cg17367457	5.09650902609071e-06	MMP10_F9
175559	cg17369115	1.09726932113933e-05	MMP10_F9
175560	cg17369196	-2.67985390099794e-05	MMP10_F9
175561	cg17369694	-0.000127123606175876	MMP10_F9
175562	cg17370364	1.65793785621652e-08	MMP10_F9
175563	cg17370481	8.44100777655272e-07	MMP10_F9
175564	cg17370987	1.54936131051359e-05	MMP10_F9
175565	cg17371170	-4.47538723669379e-05	MMP10_F9
175566	cg17371908	-1.16984881249248e-06	MMP10_F9
175567	cg17372996	2.53902404967417e-05	MMP10_F9
175568	cg17374854	3.23707846052467e-06	MMP10_F9
175569	cg17375177	-5.03127416392543e-07	MMP10_F9
175570	cg17375249	-8.31250188980878e-07	MMP10_F9
175571	cg17376015	3.9317357010615e-05	MMP10_F9
175572	cg17378691	-1.78213748309529e-06	MMP10_F9
175573	cg17380160	1.72588426316559e-05	MMP10_F9
175574	cg17380281	1.00212346351475e-06	MMP10_F9
175575	cg17380469	5.86597475065637e-07	MMP10_F9
175576	cg17380661	-2.06375642426204e-06	MMP10_F9
175577	cg17381305	-8.96375823776328e-07	MMP10_F9
175578	cg17382198	-3.54916309554287e-06	MMP10_F9
175579	cg17383811	8.2232570913961e-06	MMP10_F9
175580	cg17383884	6.75602307041743e-06	MMP10_F9
175581	cg17384064	6.87797024667076e-06	MMP10_F9
175582	cg17384076	-1.77531408620473e-05	MMP10_F9
175583	cg17384105	4.89230636772246e-06	MMP10_F9
175584	cg17384145	1.53413933833217e-06	MMP10_F9
175585	cg17384214	3.28668247443356e-05	MMP10_F9
175586	cg17384769	2.1293295383702e-06	MMP10_F9
175587	cg17384889	3.37754505869255e-06	MMP10_F9
175588	cg17385386	-6.77990438433966e-08	MMP10_F9
175589	cg17385727	3.37616732191949e-05	MMP10_F9
175590	cg17386213	-1.27772076720223e-06	MMP10_F9
175591	cg17386578	-7.20767522895454e-06	MMP10_F9
175592	cg17387619	1.19361165821973e-06	MMP10_F9
175593	cg17388039	-4.06369737017325e-06	MMP10_F9
175594	cg17388996	1.41583267797764e-06	MMP10_F9
175595	cg17389738	3.89031183064281e-06	MMP10_F9
175596	cg17390106	4.57263011337858e-06	MMP10_F9
175597	cg17390129	-2.6874657181731e-08	MMP10_F9
175598	cg17390562	1.14261782654092e-05	MMP10_F9
175599	cg17391474	1.72730009386002e-06	MMP10_F9
175600	cg17391569	-1.50421241143045e-06	MMP10_F9
175601	cg17391620	-1.59424777836122e-05	MMP10_F9
175602	cg17391877	1.1513757741552e-06	MMP10_F9
175603	cg17392573	5.6993384381369e-06	MMP10_F9
175604	cg17392730	-1.08644457186618e-07	MMP10_F9
175605	cg17394530	5.78888868917833e-06	MMP10_F9
175606	cg17394649	-2.10588382762322e-07	MMP10_F9
175607	cg17395354	5.27371473557691e-07	MMP10_F9
175608	cg17395945	-3.70827671726963e-06	MMP10_F9
175609	cg17396305	-2.82668688941505e-06	MMP10_F9
175610	cg17396404	4.09078681093843e-06	MMP10_F9
175611	cg17397150	-4.56160865482007e-06	MMP10_F9
175612	cg17397870	1.23773423494419e-06	MMP10_F9
175613	cg17398252	-5.56415542930225e-07	MMP10_F9
175614	cg17399647	1.20498054873792e-06	MMP10_F9
175615	cg17400829	-2.71193410010835e-07	MMP10_F9
175616	cg17402279	7.32792465614788e-06	MMP10_F9
175617	cg17403520	1.47202700442647e-05	MMP10_F9
175618	cg17403817	-1.94999557547487e-06	MMP10_F9
175619	cg17404532	-7.85948591310103e-06	MMP10_F9
175620	cg17404640	4.30309500799287e-07	MMP10_F9
175621	cg17405178	-5.94520159156091e-06	MMP10_F9
175622	cg17405427	6.00685678610669e-06	MMP10_F9
175623	cg17406963	1.57514208679518e-05	MMP10_F9
175624	cg17407908	-1.31153560532327e-05	MMP10_F9
175625	cg17408707	-3.32862907954704e-05	MMP10_F9
175626	cg17412654	1.60924841160299e-06	MMP10_F9
175627	cg17413252	1.58150671265853e-05	MMP10_F9
175628	cg17413703	1.12098452869161e-06	MMP10_F9
175629	cg17415033	-2.45170596132916e-06	MMP10_F9
175630	cg17416722	-6.8603547719589e-05	MMP10_F9
175631	cg17416730	4.08755196675459e-06	MMP10_F9
175632	cg17416748	-5.23953498936824e-06	MMP10_F9
175633	cg17417193	3.55296632361226e-07	MMP10_F9
175634	cg17417347	8.27261671891374e-07	MMP10_F9
175635	cg17417645	9.09998426631294e-06	MMP10_F9
175636	cg17418212	1.29394358308309e-05	MMP10_F9
175637	cg17418440	1.98310377011656e-06	MMP10_F9
175638	cg17420470	-3.48410958068983e-05	MMP10_F9
175639	cg17420675	-7.09784436513524e-06	MMP10_F9
175640	cg17421633	1.65396714916032e-06	MMP10_F9
175641	cg17422019	-1.35595718283869e-05	MMP10_F9
175642	cg17422460	6.47980922831592e-08	MMP10_F9
175643	cg17423416	4.98283393994552e-06	MMP10_F9
175644	cg17423624	1.8508190650502e-06	MMP10_F9
175645	cg17424654	-5.53826866581194e-07	MMP10_F9
175646	cg17424859	-2.22939314804235e-05	MMP10_F9
175647	cg17426138	1.04139974360841e-05	MMP10_F9
175648	cg17426568	-7.61847203821765e-07	MMP10_F9
175649	cg17427198	1.67410298804152e-06	MMP10_F9
175650	cg17427856	-9.17909368006792e-07	MMP10_F9
175651	cg17428185	6.35397788260157e-06	MMP10_F9
175652	cg17428922	2.03047759357456e-06	MMP10_F9
175653	cg17430214	4.03132724127912e-06	MMP10_F9
175654	cg17431746	6.54577158415153e-06	MMP10_F9
175655	cg17432453	-1.70674795989637e-06	MMP10_F9
175656	cg17432620	2.81938330316138e-06	MMP10_F9
175657	cg17432898	3.47152148842108e-06	MMP10_F9
175658	cg17435445	-2.17456562443716e-06	MMP10_F9
175659	cg17435575	-2.40530831988949e-05	MMP10_F9
175660	cg17435901	-4.89030250151043e-06	MMP10_F9
175661	cg17436327	8.70122112414144e-06	MMP10_F9
175662	cg17437621	-1.24239626435196e-05	MMP10_F9
175663	cg17438055	-5.31988454983379e-06	MMP10_F9
175664	cg17438419	-4.29338949192306e-07	MMP10_F9
175665	cg17438737	-2.93207370325019e-07	MMP10_F9
175666	cg17439097	1.18426626683058e-06	MMP10_F9
175667	cg17439357	-1.00623180466509e-05	MMP10_F9
175668	cg17441280	1.52172789865585e-06	MMP10_F9
175669	cg17442907	9.76020141433061e-07	MMP10_F9
175670	cg17443299	-4.36027581056144e-11	MMP10_F9
175671	cg17444409	5.88919564959301e-06	MMP10_F9
175672	cg17445625	-1.4891142668271e-05	MMP10_F9
175673	cg17446896	2.76614476110833e-06	MMP10_F9
175674	cg17449769	-1.08990969935077e-05	MMP10_F9
175675	cg17450505	-4.41034756923694e-06	MMP10_F9
175676	cg17450585	-7.55876924396442e-06	MMP10_F9
175677	cg17451015	1.35604978007352e-05	MMP10_F9
175678	cg17451586	-5.04315512983215e-06	MMP10_F9
175679	cg17451945	7.58803701355199e-07	MMP10_F9
175680	cg17453433	1.95222115727853e-06	MMP10_F9
175681	cg17453961	-6.93407270582004e-06	MMP10_F9
175682	cg17454871	-2.39654975693828e-05	MMP10_F9
175683	cg17464591	-3.26597300583504e-06	MMP10_F9
175684	cg17468253	8.0562912730718e-06	MMP10_F9
175685	cg17468268	-4.3032238321976e-08	MMP10_F9
175686	cg17468317	1.72139085593659e-06	MMP10_F9
175687	cg17470942	-8.83588562196172e-06	MMP10_F9
175688	cg17471193	4.42276849676902e-06	MMP10_F9
175689	cg17471365	-4.10979232550619e-06	MMP10_F9
175690	cg17472120	6.04066472873832e-06	MMP10_F9
175691	cg17473022	8.95568158379696e-07	MMP10_F9
175692	cg17474338	-2.77869994683571e-06	MMP10_F9
175693	cg17475190	1.72699603616344e-05	MMP10_F9
175694	cg17475271	2.64852542318644e-06	MMP10_F9
175695	cg17475813	-1.45804540179452e-06	MMP10_F9
175696	cg17475918	5.76385617922435e-06	MMP10_F9
175697	cg17476405	3.92515057610512e-07	MMP10_F9
175698	cg17476701	5.32852349516508e-06	MMP10_F9
175699	cg17477273	2.2096557009328e-06	MMP10_F9
175700	cg17478016	2.14337543081305e-05	MMP10_F9
175701	cg17478371	7.62659502994257e-06	MMP10_F9
175702	cg17478749	4.22813623753368e-06	MMP10_F9
175703	cg17478979	-2.48890849986403e-05	MMP10_F9
175704	cg17480438	-3.55194395228429e-06	MMP10_F9
175705	cg17480803	-3.7058093875992e-07	MMP10_F9
175706	cg17481235	2.46280582868984e-05	MMP10_F9
175707	cg17483959	4.02100629713188e-06	MMP10_F9
175708	cg17484510	6.87684225025412e-06	MMP10_F9
175709	cg17485265	-5.68156902739727e-06	MMP10_F9
175710	cg17486314	2.5600817690293e-05	MMP10_F9
175711	cg17487705	-1.20556933388941e-05	MMP10_F9
175712	cg17488985	1.74703248530285e-06	MMP10_F9
175713	cg17489597	1.87372944664792e-05	MMP10_F9
175714	cg17489695	-1.41166506053028e-06	MMP10_F9
175715	cg17489752	7.41358624623846e-07	MMP10_F9
175716	cg17490806	5.3085114262988e-06	MMP10_F9
175717	cg17491759	1.66915898036731e-06	MMP10_F9
175718	cg17493727	1.00562539876031e-06	MMP10_F9
175719	cg17494781	1.31048591078291e-06	MMP10_F9
175720	cg17495291	-1.22351025517245e-05	MMP10_F9
175721	cg17497965	1.90890598472052e-05	MMP10_F9
175722	cg17498101	7.22068770172352e-07	MMP10_F9
175723	cg17498313	-2.44039086357263e-08	MMP10_F9
175724	cg17498662	5.89696739587445e-07	MMP10_F9
175725	cg17499041	1.39724960954726e-06	MMP10_F9
175726	cg17501210	-1.89918530904754e-05	MMP10_F9
175727	cg17501395	1.95478137649288e-05	MMP10_F9
175728	cg17502394	4.76711429549375e-06	MMP10_F9
175729	cg17502984	-7.81550091921308e-07	MMP10_F9
175730	cg17502989	1.93353134574759e-05	MMP10_F9
175731	cg17504399	7.44521395578826e-06	MMP10_F9
175732	cg17504991	1.7170335275086e-06	MMP10_F9
175733	cg17505498	-1.18099060280094e-06	MMP10_F9
175734	cg17506621	-3.56387765464603e-06	MMP10_F9
175735	cg17507887	2.03156577381309e-06	MMP10_F9
175736	cg17508039	9.25046765547375e-07	MMP10_F9
175737	cg17508500	7.56058901775837e-06	MMP10_F9
175738	cg17510121	5.13382722242858e-06	MMP10_F9
175739	cg17510601	-9.08708205131313e-06	MMP10_F9
175740	cg17511017	-1.76416407372029e-05	MMP10_F9
175741	cg17511151	-3.3842727957377e-07	MMP10_F9
175742	cg17511873	-1.66379580660843e-06	MMP10_F9
175743	cg17512353	3.28229378425421e-06	MMP10_F9
175744	cg17512365	5.6910546780163e-06	MMP10_F9
175745	cg17512382	-2.50379654124286e-06	MMP10_F9
175746	cg17512539	-9.7026537416866e-06	MMP10_F9
175747	cg17513325	-2.15325899033084e-06	MMP10_F9
175748	cg17513693	-4.59410282776512e-06	MMP10_F9
175749	cg17513832	-1.02483195955032e-05	MMP10_F9
175750	cg17514431	-1.73317536320759e-05	MMP10_F9
175751	cg17514608	3.77607503399912e-06	MMP10_F9
175752	cg17514757	9.03982316716363e-07	MMP10_F9
175753	cg17514883	-2.51363731313546e-05	MMP10_F9
175754	cg17515456	5.53949953158239e-06	MMP10_F9
175755	cg17515793	3.52111974191063e-06	MMP10_F9
175756	cg17515844	7.69645076954043e-07	MMP10_F9
175757	cg17515970	6.349981256554e-06	MMP10_F9
175758	cg17517964	6.78101520448661e-07	MMP10_F9
175759	cg17518036	2.20048799217904e-08	MMP10_F9
175760	cg17518776	5.04895532148389e-06	MMP10_F9
175761	cg17518978	-2.29645076473744e-05	MMP10_F9
175762	cg17520539	-4.55388115492731e-07	MMP10_F9
175763	cg17521020	5.82866182985069e-06	MMP10_F9
175764	cg17521665	4.01436265638148e-05	MMP10_F9
175765	cg17524162	-7.95909157440412e-06	MMP10_F9
175766	cg17526952	-4.59819022059679e-06	MMP10_F9
175767	cg17527814	-1.00164882848351e-05	MMP10_F9
175768	cg17527819	5.99558265525161e-06	MMP10_F9
175769	cg17528557	-2.18224715602301e-05	MMP10_F9
175770	cg17528700	5.64050123106915e-06	MMP10_F9
175771	cg17529041	-6.63761806343717e-06	MMP10_F9
175772	cg17529386	-1.23939673832998e-05	MMP10_F9
175773	cg17529716	1.10137604439071e-05	MMP10_F9
175774	cg17530030	-2.06958044988604e-05	MMP10_F9
175775	cg17531889	4.94069212671625e-06	MMP10_F9
175776	cg17532618	-7.28517076998439e-06	MMP10_F9
175777	cg17532626	-7.47968142694622e-06	MMP10_F9
175778	cg17534009	-9.39765827217363e-06	MMP10_F9
175779	cg17534945	1.13589302605182e-06	MMP10_F9
175780	cg17535702	7.65935202158709e-06	MMP10_F9
175781	cg17536287	-2.33274996517857e-05	MMP10_F9
175782	cg17536595	4.83996589032085e-06	MMP10_F9
175783	cg17536960	2.42992900634994e-08	MMP10_F9
175784	cg17537347	2.08500761399996e-05	MMP10_F9
175785	cg17537380	2.49790932068544e-06	MMP10_F9
175786	cg17543885	-1.13849736772082e-06	MMP10_F9
175787	cg17544762	8.87127927358811e-06	MMP10_F9
175788	cg17545218	1.8438796444097e-07	MMP10_F9
175789	cg17545346	-5.85769846463412e-07	MMP10_F9
175790	cg17545662	3.76234678063976e-06	MMP10_F9
175791	cg17546147	-1.41786467257829e-06	MMP10_F9
175792	cg17548735	-1.67141360145458e-05	MMP10_F9
175793	cg17549725	-1.47814616606696e-06	MMP10_F9
175794	cg17550997	9.23600289698058e-06	MMP10_F9
175795	cg17551008	1.75656459081688e-06	MMP10_F9
175796	cg17552046	4.70480715592565e-07	MMP10_F9
175797	cg17552088	-4.04826158175115e-06	MMP10_F9
175798	cg17552134	-1.21263605494302e-06	MMP10_F9
175799	cg17552909	-2.58143712550441e-05	MMP10_F9
175800	cg17553149	1.66595201419878e-05	MMP10_F9
175801	cg17553286	3.02997993886522e-05	MMP10_F9
175802	cg17553885	1.70492222780921e-06	MMP10_F9
175803	cg17554194	-1.73307822339157e-06	MMP10_F9
175804	cg17554685	-2.00705749658564e-05	MMP10_F9
175805	cg17555940	-2.01251376129282e-05	MMP10_F9
175806	cg17556389	-5.88537997498722e-06	MMP10_F9
175807	cg17556406	-1.1825112483298e-05	MMP10_F9
175808	cg17557002	3.08952132409636e-06	MMP10_F9
175809	cg17557540	-1.0557728534005e-06	MMP10_F9
175810	cg17557766	1.08226041653246e-05	MMP10_F9
175811	cg17559292	-7.15675451233148e-06	MMP10_F9
175812	cg17560267	6.52730535560628e-06	MMP10_F9
175813	cg17560527	1.42942111997901e-05	MMP10_F9
175814	cg17560929	-1.44319179950468e-05	MMP10_F9
175815	cg17562226	-4.06386707825186e-06	MMP10_F9
175816	cg17562697	-1.12578061156689e-05	MMP10_F9
175817	cg17562874	-9.35955241922955e-07	MMP10_F9
175818	cg17563504	2.37093974910023e-05	MMP10_F9
175819	cg17564183	-2.45951777945385e-05	MMP10_F9
175820	cg17566175	3.97831210787991e-06	MMP10_F9
175821	cg17566334	-1.41037537468249e-05	MMP10_F9
175822	cg17566592	1.04484518654146e-05	MMP10_F9
175823	cg17566920	-1.25409087201851e-05	MMP10_F9
175824	cg17567838	6.02412644767921e-06	MMP10_F9
175825	cg17568518	3.62679335298211e-06	MMP10_F9
175826	cg17568707	6.86949284461675e-06	MMP10_F9
175827	cg17568962	-3.74916925418357e-05	MMP10_F9
175828	cg17569438	6.11265392012896e-06	MMP10_F9
175829	cg17569754	-2.6496324202218e-06	MMP10_F9
175830	cg17571044	2.01443968461811e-07	MMP10_F9
175831	cg17571919	-8.82152683876131e-06	MMP10_F9
175832	cg17572221	1.32815957820565e-06	MMP10_F9
175833	cg17575960	2.40586910808641e-06	MMP10_F9
175834	cg17576874	2.528095719181e-06	MMP10_F9
175835	cg17576979	-1.38793260206564e-05	MMP10_F9
175836	cg17578235	1.22155262653044e-06	MMP10_F9
175837	cg17578548	6.95443225041511e-06	MMP10_F9
175838	cg17579366	4.45138110770585e-07	MMP10_F9
175839	cg17580416	1.33017615685135e-05	MMP10_F9
175840	cg17580844	-1.5456491253712e-06	MMP10_F9
175841	cg17581312	-2.42755412823731e-06	MMP10_F9
175842	cg17581485	2.18923656273538e-06	MMP10_F9
175843	cg17583526	7.35136910028016e-07	MMP10_F9
175844	cg17584530	-7.16065720146312e-06	MMP10_F9
175845	cg17584688	2.33627171362092e-05	MMP10_F9
175846	cg17585590	2.53510232685736e-07	MMP10_F9
175847	cg17586256	-4.0688132928234e-08	MMP10_F9
175848	cg17586302	-5.83732620375844e-05	MMP10_F9
175849	cg17586885	9.28480731638327e-06	MMP10_F9
175850	cg17587456	1.52106568341102e-05	MMP10_F9
175851	cg17587997	8.03158315880945e-05	MMP10_F9
175852	cg17587998	-1.08662001545838e-05	MMP10_F9
175853	cg17588455	-7.1283681894622e-06	MMP10_F9
175854	cg17590224	9.880588890072e-06	MMP10_F9
175855	cg17590486	-2.73390060956405e-06	MMP10_F9
175856	cg17590657	-7.19766285794459e-06	MMP10_F9
175857	cg17591348	6.94602972274495e-06	MMP10_F9
175858	cg17591573	-4.58088152514822e-06	MMP10_F9
175859	cg17592461	6.63790206185537e-06	MMP10_F9
175860	cg17593342	2.90019421375539e-06	MMP10_F9
175861	cg17596249	-2.94801638516202e-05	MMP10_F9
175862	cg17596257	2.54367700892717e-06	MMP10_F9
175863	cg17597176	-1.83966639553771e-06	MMP10_F9
175864	cg17598358	1.27323182648494e-05	MMP10_F9
175865	cg17598552	1.16385129463381e-05	MMP10_F9
175866	cg17598690	2.49354190872698e-06	MMP10_F9
175867	cg17598713	9.06029807747054e-07	MMP10_F9
175868	cg17599748	7.93919063261034e-06	MMP10_F9
175869	cg17600918	-1.68665921267069e-05	MMP10_F9
175870	cg17602167	5.31665954426147e-07	MMP10_F9
175871	cg17602198	-5.86072392590027e-06	MMP10_F9
175872	cg17604312	1.35291069287411e-05	MMP10_F9
175873	cg17605021	1.46874439877165e-05	MMP10_F9
175874	cg17605058	1.14523458695266e-06	MMP10_F9
175875	cg17606183	3.66612405376971e-05	MMP10_F9
175876	cg17606558	3.41452319062958e-06	MMP10_F9
175877	cg17608103	1.23678473545809e-05	MMP10_F9
175878	cg17608350	1.63525056611727e-06	MMP10_F9
175879	cg17608381	6.32122428125846e-05	MMP10_F9
175880	cg17608587	-8.83586052336571e-06	MMP10_F9
175881	cg17608722	4.35891809436916e-07	MMP10_F9
175882	cg17609158	-4.12376205562654e-07	MMP10_F9
175883	cg17610333	7.09834937760165e-06	MMP10_F9
175884	cg17611046	-5.30234189585552e-05	MMP10_F9
175885	cg17615061	-4.60909297785399e-07	MMP10_F9
175886	cg17615629	5.20261424909379e-05	MMP10_F9
175887	cg17616547	1.60479144932645e-05	MMP10_F9
175888	cg17617182	-3.21611203598492e-06	MMP10_F9
175889	cg17617953	-1.15404287214081e-05	MMP10_F9
175890	cg17618595	-1.0752228697787e-09	MMP10_F9
175891	cg17619020	-1.91679497496635e-06	MMP10_F9
175892	cg17619093	-1.17974852620143e-07	MMP10_F9
175893	cg17619755	-2.31238428164274e-05	MMP10_F9
175894	cg17619965	9.42819212404414e-06	MMP10_F9
175895	cg17619993	1.16277791926652e-06	MMP10_F9
175896	cg17620039	-6.40417381106206e-06	MMP10_F9
175897	cg17620300	-1.13543969539553e-05	MMP10_F9
175898	cg17620505	1.1887213172205e-06	MMP10_F9
175899	cg17621389	-8.51477608726104e-06	MMP10_F9
175900	cg17621507	4.57841638649054e-06	MMP10_F9
175901	cg17622855	3.28786788877337e-05	MMP10_F9
175902	cg17622968	1.38142592934354e-06	MMP10_F9
175903	cg17623882	-7.12922562852498e-06	MMP10_F9
175904	cg17624536	-6.16886258548212e-06	MMP10_F9
175905	cg17624892	7.68701125983005e-07	MMP10_F9
175906	cg17624938	7.7178284231253e-07	MMP10_F9
175907	cg17625256	-4.49064067687058e-05	MMP10_F9
175908	cg17625506	1.7552211003328e-07	MMP10_F9
175909	cg17626301	5.16361205689708e-05	MMP10_F9
175910	cg17626385	-4.06470149937648e-06	MMP10_F9
175911	cg17626734	-9.95707015474959e-06	MMP10_F9
175912	cg17626960	2.90693078391878e-06	MMP10_F9
175913	cg17627829	-4.16540099543254e-06	MMP10_F9
175914	cg17632124	-2.39315625181772e-07	MMP10_F9
175915	cg17632375	7.15267418017593e-06	MMP10_F9
175916	cg17633074	7.96819578079651e-06	MMP10_F9
175917	cg17634401	2.16145771288448e-06	MMP10_F9
175918	cg17634797	-2.25467496285893e-05	MMP10_F9
175919	cg17635724	5.0010415947738e-07	MMP10_F9
175920	cg17636366	-8.53119198392102e-07	MMP10_F9
175921	cg17636541	-6.19122974278713e-06	MMP10_F9
175922	cg17636752	-2.62501839405192e-05	MMP10_F9
175923	cg17636795	-2.26373555443474e-05	MMP10_F9
175924	cg17636806	-1.27707578061366e-06	MMP10_F9
175925	cg17636883	-3.86451605731918e-06	MMP10_F9
175926	cg17637045	2.12474238202371e-05	MMP10_F9
175927	cg17637342	7.97033542227562e-06	MMP10_F9
175928	cg17639265	1.59245645631799e-06	MMP10_F9
175929	cg17639394	1.6269872998606e-05	MMP10_F9
175930	cg17640744	3.69888743663077e-06	MMP10_F9
175931	cg17640807	-5.24502647640092e-06	MMP10_F9
175932	cg17642201	-6.75294038615421e-06	MMP10_F9
175933	cg17644557	9.41794200619168e-06	MMP10_F9
175934	cg17645074	1.33643383782208e-06	MMP10_F9
175935	cg17646250	-3.01025911064028e-05	MMP10_F9
175936	cg17646418	-2.427652257341e-05	MMP10_F9
175937	cg17648620	1.02394900082883e-06	MMP10_F9
175938	cg17649243	-2.02106452185677e-07	MMP10_F9
175939	cg17651821	1.00568369295712e-06	MMP10_F9
175940	cg17657394	-3.27088246559454e-07	MMP10_F9
175941	cg17657594	1.04421245334266e-05	MMP10_F9
175942	cg17658266	8.93120083314652e-06	MMP10_F9
175943	cg17658634	1.54153136284337e-05	MMP10_F9
175944	cg17658733	1.75049392095004e-07	MMP10_F9
175945	cg17662683	3.81848448805776e-05	MMP10_F9
175946	cg17664233	-1.89753612028783e-05	MMP10_F9
175947	cg17666418	-1.36249621814246e-05	MMP10_F9
175948	cg17666981	-1.10791267407101e-05	MMP10_F9
175949	cg17670496	1.21515142793885e-05	MMP10_F9
175950	cg17670640	7.71175867465044e-09	MMP10_F9
175951	cg17670868	-6.45976311498425e-06	MMP10_F9
175952	cg17671035	-1.76248439574018e-05	MMP10_F9
175953	cg17672614	3.18297088248316e-06	MMP10_F9
175954	cg17673897	-1.59731843125447e-05	MMP10_F9
175955	cg17674042	-7.33428935359161e-05	MMP10_F9
175956	cg17674287	-5.58538943665536e-06	MMP10_F9
175957	cg17674495	2.96184455186368e-06	MMP10_F9
175958	cg17675199	2.09843285466127e-06	MMP10_F9
175959	cg17675724	-7.23670817736818e-06	MMP10_F9
175960	cg17676119	-1.15001007885885e-05	MMP10_F9
175961	cg17677678	-1.58830685996996e-06	MMP10_F9
175962	cg17678009	1.28163105064801e-07	MMP10_F9
175963	cg17678719	-5.24475593183491e-07	MMP10_F9
175964	cg17678867	3.23543202386024e-06	MMP10_F9
175965	cg17679608	1.67627683345656e-06	MMP10_F9
175966	cg17679781	6.19688223419832e-08	MMP10_F9
175967	cg17680902	2.73245287545737e-06	MMP10_F9
175968	cg17682309	1.94438104098019e-06	MMP10_F9
175969	cg17682794	7.62175541826281e-06	MMP10_F9
175970	cg17683211	1.95757929156532e-06	MMP10_F9
175971	cg17684207	-1.24937573723754e-05	MMP10_F9
175972	cg17684657	6.28486937862151e-06	MMP10_F9
175973	cg17684858	-2.01180602567097e-06	MMP10_F9
175974	cg17687493	1.36720521892584e-07	MMP10_F9
175975	cg17688460	1.07000020727494e-05	MMP10_F9
175976	cg17688775	-2.17996475362221e-06	MMP10_F9
175977	cg17689707	3.46014246780888e-07	MMP10_F9
175978	cg17690086	2.36550117139422e-05	MMP10_F9
175979	cg17691542	-4.58748089988943e-08	MMP10_F9
175980	cg17692702	1.30647732185555e-05	MMP10_F9
175981	cg17693013	-4.22333078075151e-06	MMP10_F9
175982	cg17693796	-1.68826500301494e-05	MMP10_F9
175983	cg17694848	1.22000282070968e-05	MMP10_F9
175984	cg17695660	2.36149195704014e-05	MMP10_F9
175985	cg17697016	9.5272704631928e-06	MMP10_F9
175986	cg17697633	1.5406465593115e-06	MMP10_F9
175987	cg17697739	1.33769881432666e-05	MMP10_F9
175988	cg17698860	-5.49857367734423e-06	MMP10_F9
175989	cg17699330	1.44585640181241e-06	MMP10_F9
175990	cg17700835	4.69389232361298e-06	MMP10_F9
175991	cg17702736	1.16791530959806e-05	MMP10_F9
175992	cg17704177	4.31006404027691e-07	MMP10_F9
175993	cg17706411	4.09394197748405e-05	MMP10_F9
175994	cg17706606	1.04069122921884e-06	MMP10_F9
175995	cg17706972	-2.05131980727261e-06	MMP10_F9
175996	cg17707095	5.92853151340236e-06	MMP10_F9
175997	cg17707126	-5.61257900375743e-06	MMP10_F9
175998	cg17707550	-2.63483638769957e-05	MMP10_F9
175999	cg17707823	-7.36401787566288e-06	MMP10_F9
176000	cg17707984	-1.89019588546894e-06	MMP10_F9
176001	cg17709464	3.75627728177651e-06	MMP10_F9
176002	cg17709873	4.23233868447088e-05	MMP10_F9
176003	cg17710911	-2.11266612257618e-05	MMP10_F9
176004	cg17711521	-1.59269564397111e-05	MMP10_F9
176005	cg17711541	-4.66370243429658e-06	MMP10_F9
176006	cg17712241	-6.66773639925284e-06	MMP10_F9
176007	cg17713376	-1.93874389350576e-05	MMP10_F9
176008	cg17713539	9.88377958750005e-06	MMP10_F9
176009	cg17714225	6.09765793999869e-07	MMP10_F9
176010	cg17714437	7.12605733938903e-07	MMP10_F9
176011	cg17714980	-1.71510241401033e-08	MMP10_F9
176012	cg17715262	4.91512696186621e-07	MMP10_F9
176013	cg17715419	-1.36505031134663e-05	MMP10_F9
176014	cg17716463	2.97579273288417e-06	MMP10_F9
176015	cg17716648	-2.13620107118201e-06	MMP10_F9
176016	cg17717866	4.93526193871556e-05	MMP10_F9
176017	cg17718036	5.82218658005755e-06	MMP10_F9
176018	cg17718302	-7.60760688757373e-07	MMP10_F9
176019	cg17719099	2.75504326661856e-06	MMP10_F9
176020	cg17719126	7.541057033838e-06	MMP10_F9
176021	cg17720056	1.25632768075711e-07	MMP10_F9
176022	cg17720554	5.50894243882145e-06	MMP10_F9
176023	cg17720707	-1.28709607612228e-05	MMP10_F9
176024	cg17722319	3.59978227584697e-06	MMP10_F9
176025	cg17722656	-8.95763197518426e-06	MMP10_F9
176026	cg17722675	1.04028787241626e-05	MMP10_F9
176027	cg17723508	6.62651973322365e-06	MMP10_F9
176028	cg17724412	-8.99378124283651e-06	MMP10_F9
176029	cg17725124	-4.78406963213124e-06	MMP10_F9
176030	cg17728820	1.93992550552509e-05	MMP10_F9
176031	cg17728974	1.11076941100025e-06	MMP10_F9
176032	cg17729072	8.26498938071105e-06	MMP10_F9
176033	cg17729655	6.24751801679378e-05	MMP10_F9
176034	cg17731470	-9.16378768683077e-06	MMP10_F9
176035	cg17731992	1.05917553953726e-05	MMP10_F9
176036	cg17732597	-3.1224309152203e-06	MMP10_F9
176037	cg17734308	-3.16144383520375e-06	MMP10_F9
176038	cg17736443	4.32082969156638e-06	MMP10_F9
176039	cg17736819	-6.00633576259093e-06	MMP10_F9
176040	cg17736940	9.62284379033517e-06	MMP10_F9
176041	cg17736997	-1.39099467068355e-05	MMP10_F9
176042	cg17738521	-9.47295223363523e-06	MMP10_F9
176043	cg17738756	-1.56623088549292e-08	MMP10_F9
176044	cg17738863	2.59678716736843e-07	MMP10_F9
176045	cg17739279	6.57136470883234e-06	MMP10_F9
176046	cg17740406	1.2309599961939e-07	MMP10_F9
176047	cg17741339	-2.32123501849419e-06	MMP10_F9
176048	cg17741572	1.48394075159338e-05	MMP10_F9
176049	cg17741977	-4.40567302784447e-06	MMP10_F9
176050	cg17741993	3.36627513950596e-05	MMP10_F9
176051	cg17742099	9.53910975232285e-06	MMP10_F9
176052	cg17742434	-1.21993148091417e-05	MMP10_F9
176053	cg17743719	1.23678505041612e-05	MMP10_F9
176054	cg17744605	-2.46387125492715e-06	MMP10_F9
176055	cg17744722	3.84438512586737e-06	MMP10_F9
176056	cg17744997	-1.13669140423951e-05	MMP10_F9
176057	cg17745803	-3.50491615850204e-06	MMP10_F9
176058	cg17746625	8.24220281969061e-06	MMP10_F9
176059	cg17746791	1.75604147261154e-06	MMP10_F9
176060	cg17748329	-1.93882211458654e-06	MMP10_F9
176061	cg17748645	3.89542955667751e-06	MMP10_F9
176062	cg17749946	-3.1959310762037e-05	MMP10_F9
176063	cg17750075	7.68215176810162e-06	MMP10_F9
176064	cg17750401	1.4180615842185e-05	MMP10_F9
176065	cg17752595	4.07286451881566e-07	MMP10_F9
176066	cg17753496	2.1918984405101e-07	MMP10_F9
176067	cg17753711	6.00070070447561e-07	MMP10_F9
176068	cg17754079	9.31537330590924e-06	MMP10_F9
176069	cg17754448	-2.78499229041564e-06	MMP10_F9
176070	cg17754510	-2.15738991398543e-06	MMP10_F9
176071	cg17754980	9.86258326460379e-07	MMP10_F9
176072	cg17755321	1.11644015043567e-05	MMP10_F9
176073	cg17755604	-1.30477450596923e-06	MMP10_F9
176074	cg17756143	1.88301064392894e-05	MMP10_F9
176075	cg17758439	-2.1731740164953e-05	MMP10_F9
176076	cg17759095	-2.77043665268515e-05	MMP10_F9
176077	cg17759921	4.41762341578915e-06	MMP10_F9
176078	cg17760405	-3.06770420612462e-06	MMP10_F9
176079	cg17761815	-9.02216073842959e-07	MMP10_F9
176080	cg17761898	8.34174477161848e-06	MMP10_F9
176081	cg17762073	4.69875236603708e-06	MMP10_F9
176082	cg17762168	7.01552749013227e-07	MMP10_F9
176083	cg17762328	5.36063383658188e-07	MMP10_F9
176084	cg17763467	2.02404031225337e-06	MMP10_F9
176085	cg17763566	-0.000113072031799899	MMP10_F9
176086	cg17765294	6.56516386863626e-06	MMP10_F9
176087	cg17765384	-3.44512821814322e-06	MMP10_F9
176088	cg17766150	2.17137054017906e-06	MMP10_F9
176089	cg17767198	2.67982952681296e-06	MMP10_F9
176090	cg17767285	1.41411164646038e-06	MMP10_F9
176091	cg17767484	-7.92281890443143e-06	MMP10_F9
176092	cg17767596	1.90827755139978e-05	MMP10_F9
176093	cg17767659	3.4644711588084e-06	MMP10_F9
176094	cg17768026	-2.26946321909403e-06	MMP10_F9
176095	cg17768600	-9.50634294804772e-06	MMP10_F9
176096	cg17768957	1.35157989405868e-06	MMP10_F9
176097	cg17769771	7.96505328186027e-06	MMP10_F9
176098	cg17770034	-2.85758349724061e-05	MMP10_F9
176099	cg17770035	5.00615702777717e-05	MMP10_F9
176100	cg17770813	5.41449249188112e-07	MMP10_F9
176101	cg17771515	1.87630024932162e-07	MMP10_F9
176102	cg17772171	-1.94942818751779e-05	MMP10_F9
176103	cg17772649	-4.77451738637226e-06	MMP10_F9
176104	cg17772793	1.72026853286482e-05	MMP10_F9
176105	cg17773776	-7.87931800662763e-06	MMP10_F9
176106	cg17774102	-1.91512191682708e-06	MMP10_F9
176107	cg17774418	-1.37434106997735e-06	MMP10_F9
176108	cg17774634	2.1687698778724e-06	MMP10_F9
176109	cg17774797	1.89860402540174e-06	MMP10_F9
176110	cg17776207	2.65436156835016e-06	MMP10_F9
176111	cg17777731	-3.7835086036574e-06	MMP10_F9
176112	cg17778382	2.89411740123234e-06	MMP10_F9
176113	cg17778883	6.10745696720085e-07	MMP10_F9
176114	cg17779289	8.16159464612142e-08	MMP10_F9
176115	cg17780092	-6.79879792271013e-06	MMP10_F9
176116	cg17781313	-7.79851937022009e-06	MMP10_F9
176117	cg17782317	-1.0906985405083e-05	MMP10_F9
176118	cg17783015	-7.75471138824177e-06	MMP10_F9
176119	cg17783140	-2.22065729678023e-06	MMP10_F9
176120	cg17784403	-8.3164155209035e-06	MMP10_F9
176121	cg17784591	3.82132598368172e-06	MMP10_F9
176122	cg17784596	1.93433821775233e-06	MMP10_F9
176123	cg17784808	1.83813302570199e-05	MMP10_F9
176124	cg17784811	1.06419745607443e-05	MMP10_F9
176125	cg17786216	2.8772610663827e-06	MMP10_F9
176126	cg17786959	4.36777987395766e-06	MMP10_F9
176127	cg17788362	-6.04177152210982e-06	MMP10_F9
176128	cg17790159	-6.24802162032098e-06	MMP10_F9
176129	cg17790311	-9.55454195901054e-06	MMP10_F9
176130	cg17794358	-3.83480648725307e-06	MMP10_F9
176131	cg17794996	8.05493390464276e-07	MMP10_F9
176132	cg17795265	-1.65621991132023e-05	MMP10_F9
176133	cg17796333	1.63191977921135e-06	MMP10_F9
176134	cg17797360	-6.20747301216309e-06	MMP10_F9
176135	cg17797875	-1.49760672808783e-06	MMP10_F9
176136	cg17800396	4.14269414826779e-07	MMP10_F9
176137	cg17802216	2.57720594507773e-06	MMP10_F9
176138	cg17802355	-1.58554243156566e-06	MMP10_F9
176139	cg17802549	-8.78860492109601e-06	MMP10_F9
176140	cg17803089	6.35229241064349e-09	MMP10_F9
176141	cg17804551	3.28213015788844e-06	MMP10_F9
176142	cg17806418	1.49603963099492e-05	MMP10_F9
176143	cg17806717	-1.36443480429664e-05	MMP10_F9
176144	cg17806757	-8.37218160766559e-06	MMP10_F9
176145	cg17808866	-1.06155333191938e-05	MMP10_F9
176146	cg17809380	8.7625386252423e-06	MMP10_F9
176147	cg17810099	2.83259570144986e-05	MMP10_F9
176148	cg17822767	2.7705265722229e-06	MMP10_F9
176149	cg17825294	-9.72100542378743e-06	MMP10_F9
176150	cg17825311	2.3731840934975e-06	MMP10_F9
176151	cg17825714	-2.57812453122235e-05	MMP10_F9
176152	cg17825989	-2.84247058745294e-06	MMP10_F9
176153	cg17826424	3.27250089085716e-06	MMP10_F9
176154	cg17827614	4.72112569876066e-06	MMP10_F9
176155	cg17828223	3.12358005013925e-07	MMP10_F9
176156	cg17829936	1.24326437012826e-06	MMP10_F9
176157	cg17830959	4.20620738162005e-05	MMP10_F9
176158	cg17831137	3.98102909100618e-07	MMP10_F9
176159	cg17831680	-3.31929634631655e-07	MMP10_F9
176160	cg17831900	4.18417406107801e-07	MMP10_F9
176161	cg17832639	-1.35846822991848e-05	MMP10_F9
176162	cg17832805	-1.51266509119994e-06	MMP10_F9
176163	cg17833071	3.23195198198787e-05	MMP10_F9
176164	cg17835678	7.6872818423942e-06	MMP10_F9
176165	cg17836145	8.19882848282533e-06	MMP10_F9
176166	cg17836805	-1.26146930126899e-05	MMP10_F9
176167	cg17837521	1.61387121982615e-07	MMP10_F9
176168	cg17838029	6.10323077786162e-07	MMP10_F9
176169	cg17838734	1.47570567660083e-06	MMP10_F9
176170	cg17840061	-2.83948291784424e-07	MMP10_F9
176171	cg17840178	-8.04168741087777e-06	MMP10_F9
176172	cg17840203	2.36806261243487e-05	MMP10_F9
176173	cg17840250	-3.59743135238297e-05	MMP10_F9
176174	cg17840326	1.43081345961525e-06	MMP10_F9
176175	cg17840334	-7.94015117697207e-06	MMP10_F9
176176	cg17840539	6.07999680408371e-07	MMP10_F9
176177	cg17842822	-1.79261259920269e-06	MMP10_F9
176178	cg17844718	4.46653775487501e-06	MMP10_F9
176179	cg17845669	1.5922585597756e-05	MMP10_F9
176180	cg17849128	7.67016969704791e-06	MMP10_F9
176181	cg17849569	-4.34224991994132e-05	MMP10_F9
176182	cg17849733	-2.82138058207173e-06	MMP10_F9
176183	cg17851017	1.25070890683396e-06	MMP10_F9
176184	cg17851134	1.52094950654558e-07	MMP10_F9
176185	cg17851230	-3.65584459181733e-06	MMP10_F9
176186	cg17851795	2.42480703369066e-05	MMP10_F9
176187	cg17852032	-5.65760381700982e-05	MMP10_F9
176188	cg17852588	3.27167106480242e-06	MMP10_F9
176189	cg17853071	2.75334392625735e-05	MMP10_F9
176190	cg17853635	4.27882339373023e-06	MMP10_F9
176191	cg17855823	6.13788117086121e-06	MMP10_F9
176192	cg17855963	-2.77759390072532e-06	MMP10_F9
176193	cg17857094	4.28258182574198e-05	MMP10_F9
176194	cg17859772	3.06279846552543e-05	MMP10_F9
176195	cg17859882	-2.9906384120972e-06	MMP10_F9
176196	cg17860642	2.12453339007857e-06	MMP10_F9
176197	cg17860962	7.79186155801525e-08	MMP10_F9
176198	cg17861551	3.07821938772026e-06	MMP10_F9
176199	cg17864046	-6.0126592307885e-07	MMP10_F9
176200	cg17864650	-4.52054127990632e-06	MMP10_F9
176201	cg17865068	5.48989008610441e-06	MMP10_F9
176202	cg17865602	-4.76305860735667e-06	MMP10_F9
176203	cg17865955	3.45261601641699e-06	MMP10_F9
176204	cg17866734	1.31300577177033e-06	MMP10_F9
176205	cg17866778	6.8173288565385e-07	MMP10_F9
176206	cg17866984	2.30069665752962e-06	MMP10_F9
176207	cg17867605	4.63604986127694e-07	MMP10_F9
176208	cg17868052	7.60417279335766e-06	MMP10_F9
176209	cg17868538	2.34513334246311e-06	MMP10_F9
176210	cg17868910	-2.00212800562325e-06	MMP10_F9
176211	cg17869152	-1.24830127861891e-06	MMP10_F9
176212	cg17869960	2.3950322112715e-06	MMP10_F9
176213	cg17870270	-1.57370842658651e-07	MMP10_F9
176214	cg17870553	-1.77185554248775e-05	MMP10_F9
176215	cg17871437	-3.58194576275454e-07	MMP10_F9
176216	cg17871838	1.86989751909154e-05	MMP10_F9
176217	cg17873708	4.09596896322203e-06	MMP10_F9
176218	cg17874413	1.01626255092417e-05	MMP10_F9
176219	cg17875102	1.91294742030067e-05	MMP10_F9
176220	cg17875922	6.80254028694507e-06	MMP10_F9
176221	cg17876806	-2.32709523879359e-06	MMP10_F9
176222	cg17877449	-2.57123590306426e-06	MMP10_F9
176223	cg17877920	-8.87233129707559e-06	MMP10_F9
176224	cg17878351	9.58742906731287e-06	MMP10_F9
176225	cg17879189	2.80471276009216e-05	MMP10_F9
176226	cg17879299	-2.58117216270466e-05	MMP10_F9
176227	cg17881363	-1.45693054554074e-06	MMP10_F9
176228	cg17881380	-3.4647275219068e-06	MMP10_F9
176229	cg17881600	-4.26564735835354e-06	MMP10_F9
176230	cg17882033	7.43711066982281e-06	MMP10_F9
176231	cg17885226	-1.8105232205584e-06	MMP10_F9
176232	cg17885791	3.83457502001539e-06	MMP10_F9
176233	cg17895149	1.86333459988196e-05	MMP10_F9
176234	cg17917683	3.01509576394407e-06	MMP10_F9
176235	cg17923210	3.48054721268102e-06	MMP10_F9
176236	cg17925026	-1.761118385723e-05	MMP10_F9
176237	cg17926000	9.49801584834668e-07	MMP10_F9
176238	cg17928671	-1.06902763981405e-05	MMP10_F9
176239	cg17929152	-2.01797716446002e-05	MMP10_F9
176240	cg17929169	1.925082395185e-05	MMP10_F9
176241	cg17929630	6.87548018335818e-06	MMP10_F9
176242	cg17930583	8.85739273005896e-06	MMP10_F9
176243	cg17931024	1.798338580246e-05	MMP10_F9
176244	cg17931227	-1.26031071569389e-05	MMP10_F9
176245	cg17931807	9.61002543974086e-07	MMP10_F9
176246	cg17931986	2.68274317679223e-05	MMP10_F9
176247	cg17933583	4.82982061842729e-06	MMP10_F9
176248	cg17934798	-1.10234810101792e-05	MMP10_F9
176249	cg17935616	4.80939289412699e-07	MMP10_F9
176250	cg17935632	-3.85453998649525e-06	MMP10_F9
176251	cg17937620	-1.16551241890364e-05	MMP10_F9
176252	cg17938220	6.29298361215075e-06	MMP10_F9
176253	cg17940234	-1.45285706745382e-05	MMP10_F9
176254	cg17940495	-6.11560594882504e-06	MMP10_F9
176255	cg17940902	-1.30605619734797e-05	MMP10_F9
176256	cg17941247	1.32096502747785e-06	MMP10_F9
176257	cg17941807	1.77856684861281e-06	MMP10_F9
176258	cg17942121	5.31524336432376e-06	MMP10_F9
176259	cg17942603	-2.18434678480494e-05	MMP10_F9
176260	cg17944372	3.51564538664086e-06	MMP10_F9
176261	cg17945153	-2.64028439304679e-06	MMP10_F9
176262	cg17945684	-4.17681822865991e-07	MMP10_F9
176263	cg17945755	1.36798547143359e-05	MMP10_F9
176264	cg17945766	-1.02093926868199e-05	MMP10_F9
176265	cg17946038	-1.57404546006739e-05	MMP10_F9
176266	cg17946266	3.8296549815762e-06	MMP10_F9
176267	cg17947140	7.02665089359857e-07	MMP10_F9
176268	cg17947364	-2.76070136568993e-09	MMP10_F9
176269	cg17947546	1.30428241737477e-06	MMP10_F9
176270	cg17947992	5.42720051299569e-06	MMP10_F9
176271	cg17949147	-1.41654449588443e-06	MMP10_F9
176272	cg17949403	-1.49522801405323e-05	MMP10_F9
176273	cg17949981	-2.0141285354686e-06	MMP10_F9
176274	cg17950186	-1.03405896824698e-05	MMP10_F9
176275	cg17950410	4.47372480713672e-06	MMP10_F9
176276	cg17951878	8.44491005450024e-06	MMP10_F9
176277	cg17952446	-2.01302108934261e-05	MMP10_F9
176278	cg17952647	2.5861588222631e-05	MMP10_F9
176279	cg17952826	-7.92885178560806e-06	MMP10_F9
176280	cg17954852	7.77663898849896e-06	MMP10_F9
176281	cg17955729	2.10095771332665e-05	MMP10_F9
176282	cg17956964	-2.79932747714995e-06	MMP10_F9
176283	cg17959549	-1.12731173780908e-07	MMP10_F9
176284	cg17959970	-5.9078461806116e-06	MMP10_F9
176285	cg17961273	1.05459410453269e-05	MMP10_F9
176286	cg17961892	-3.94636565080681e-06	MMP10_F9
176287	cg17962047	3.70019808883933e-06	MMP10_F9
176288	cg17962638	5.7081265007407e-06	MMP10_F9
176289	cg17964046	2.74071234738357e-07	MMP10_F9
176290	cg17964422	-5.73918290190357e-06	MMP10_F9
176291	cg17964532	2.10738221827314e-06	MMP10_F9
176292	cg17965019	1.3928919656609e-06	MMP10_F9
176293	cg17965230	5.15636364708286e-06	MMP10_F9
176294	cg17965698	8.9981131503103e-06	MMP10_F9
176295	cg17966619	1.84943824534711e-05	MMP10_F9
176296	cg17967260	1.19918456019316e-05	MMP10_F9
176297	cg17967818	1.4354837774743e-05	MMP10_F9
176298	cg17968511	-4.33935981157903e-06	MMP10_F9
176299	cg17968647	1.88995757579514e-06	MMP10_F9
176300	cg17968668	-1.17932798745587e-05	MMP10_F9
176301	cg17968766	3.53408977205071e-06	MMP10_F9
176302	cg17969383	-1.9588382229952e-06	MMP10_F9
176303	cg17969853	-1.44744267092631e-05	MMP10_F9
176304	cg17969913	1.52150189338366e-05	MMP10_F9
176305	cg17971129	1.03602685460745e-05	MMP10_F9
176306	cg17971650	-6.78210050975265e-07	MMP10_F9
176307	cg17973694	-3.24308001339615e-07	MMP10_F9
176308	cg17974398	-2.71198515799718e-06	MMP10_F9
176309	cg17974424	2.39912338021956e-05	MMP10_F9
176310	cg17975379	8.71822399710817e-06	MMP10_F9
176311	cg17976157	2.38099295101036e-05	MMP10_F9
176312	cg17977304	-5.32859676611579e-06	MMP10_F9
176313	cg17977435	2.68761470087947e-06	MMP10_F9
176314	cg17977649	-1.3108006494711e-05	MMP10_F9
176315	cg17977723	7.94348636086802e-06	MMP10_F9
176316	cg17978037	5.03017840296385e-06	MMP10_F9
176317	cg17978124	3.10786566975889e-06	MMP10_F9
176318	cg17978764	2.37059115186693e-05	MMP10_F9
176319	cg17978995	1.00883742013036e-05	MMP10_F9
176320	cg17978996	-2.54747612374639e-07	MMP10_F9
176321	cg17979173	-4.70798363264884e-06	MMP10_F9
176322	cg17979445	1.13037086217284e-05	MMP10_F9
176323	cg17979719	-8.86653109044653e-09	MMP10_F9
176324	cg17979952	3.29202983541944e-06	MMP10_F9
176325	cg17980570	5.03273179397332e-06	MMP10_F9
176326	cg17980999	-1.6210711640423e-07	MMP10_F9
176327	cg17981554	6.72053776997878e-07	MMP10_F9
176328	cg17981648	6.91135510745816e-06	MMP10_F9
176329	cg17982178	1.56784191354354e-05	MMP10_F9
176330	cg17982494	8.23602935319357e-06	MMP10_F9
176331	cg17983217	-6.82467935509921e-06	MMP10_F9
176332	cg17983632	-7.91201856754448e-06	MMP10_F9
176333	cg17984469	-3.7883519057153e-06	MMP10_F9
176334	cg17984932	7.05403507782644e-07	MMP10_F9
176335	cg17985029	-1.3676504261584e-05	MMP10_F9
176336	cg17985746	7.28427954709621e-06	MMP10_F9
176337	cg17986463	1.34420373790979e-06	MMP10_F9
176338	cg17987636	1.23452659917336e-05	MMP10_F9
176339	cg17987649	-6.62115263959058e-06	MMP10_F9
176340	cg17988780	1.53980053522426e-05	MMP10_F9
176341	cg17988842	-5.33135915393746e-07	MMP10_F9
176342	cg17990278	2.3355563241124e-06	MMP10_F9
176343	cg17990771	-1.47608724566684e-06	MMP10_F9
176344	cg17991206	5.35313411675214e-05	MMP10_F9
176345	cg17991436	1.65332911006036e-07	MMP10_F9
176346	cg17991695	-6.26849629020004e-06	MMP10_F9
176347	cg17992034	-2.29573561630769e-06	MMP10_F9
176348	cg17993073	5.20638792742015e-07	MMP10_F9
176349	cg17993148	-1.1098680153101e-06	MMP10_F9
176350	cg17993419	9.48968490690329e-07	MMP10_F9
176351	cg17994050	-4.91020042477945e-07	MMP10_F9
176352	cg17995965	7.36177399838733e-07	MMP10_F9
176353	cg17998629	-1.13537572668695e-05	MMP10_F9
176354	cg17999280	-5.54443996583153e-06	MMP10_F9
176355	cg17999642	1.29613576996073e-05	MMP10_F9
176356	cg18000029	-2.1877678881451e-05	MMP10_F9
176357	cg18000306	-1.37369713630863e-05	MMP10_F9
176358	cg18000445	-4.32990746576614e-06	MMP10_F9
176359	cg18001180	8.73173976115858e-07	MMP10_F9
176360	cg18001983	2.92192931141206e-06	MMP10_F9
176361	cg18004110	-3.17590045860041e-05	MMP10_F9
176362	cg18005000	-1.44808206669573e-06	MMP10_F9
176363	cg18005896	-1.49190691838706e-05	MMP10_F9
176364	cg18005901	-2.98152798869662e-06	MMP10_F9
176365	cg18006990	-1.81923819635522e-05	MMP10_F9
176366	cg18007127	1.51320935040239e-05	MMP10_F9
176367	cg18007341	-1.56668869255521e-05	MMP10_F9
176368	cg18007957	1.31683512771616e-05	MMP10_F9
176369	cg18009322	-1.00257434583425e-05	MMP10_F9
176370	cg18009508	6.89032950716097e-07	MMP10_F9
176371	cg18010085	3.9429875982237e-07	MMP10_F9
176372	cg18010747	4.04977609632674e-06	MMP10_F9
176373	cg18011032	-1.70518150539719e-05	MMP10_F9
176374	cg18011088	-9.82593076248531e-06	MMP10_F9
176375	cg18011099	-2.4325374775441e-05	MMP10_F9
176376	cg18011872	4.99645831152625e-06	MMP10_F9
176377	cg18013336	-2.01839216958556e-05	MMP10_F9
176378	cg18014042	1.4586223346843e-06	MMP10_F9
176379	cg18014138	-4.1050070573725e-07	MMP10_F9
176380	cg18014983	-4.93487336409264e-06	MMP10_F9
176381	cg18015044	6.18529196914338e-06	MMP10_F9
176382	cg18015809	-2.05383635433525e-06	MMP10_F9
176383	cg18015844	1.40582128817665e-06	MMP10_F9
176384	cg18016759	1.35818845097825e-05	MMP10_F9
176385	cg18016994	9.77041628121663e-06	MMP10_F9
176386	cg18017627	-1.6924303660208e-05	MMP10_F9
176387	cg18018027	1.20658197636666e-06	MMP10_F9
176388	cg18018913	-2.34523163926958e-06	MMP10_F9
176389	cg18019017	1.48645945423934e-06	MMP10_F9
176390	cg18019509	2.99387415803425e-06	MMP10_F9
176391	cg18020072	-2.03070770679035e-05	MMP10_F9
176392	cg18020334	-1.8686946068679e-06	MMP10_F9
176393	cg18020679	1.61116019333e-06	MMP10_F9
176394	cg18021100	5.31016037542219e-06	MMP10_F9
176395	cg18022921	-3.01474939799949e-05	MMP10_F9
176396	cg18024368	3.8141264049039e-05	MMP10_F9
176397	cg18024801	1.86403485293954e-06	MMP10_F9
176398	cg18025240	-7.67038154662613e-07	MMP10_F9
176399	cg18026055	-2.789308098477e-05	MMP10_F9
176400	cg18026359	2.8934165713509e-06	MMP10_F9
176401	cg18026667	2.91207382378695e-06	MMP10_F9
176402	cg18028483	-1.83421667064915e-05	MMP10_F9
176403	cg18030133	-4.02719292378646e-06	MMP10_F9
176404	cg18030265	6.41262791918568e-07	MMP10_F9
176405	cg18030545	7.49767404988143e-06	MMP10_F9
176406	cg18031134	-9.49787482577009e-06	MMP10_F9
176407	cg18031239	-1.91589903427142e-06	MMP10_F9
176408	cg18032046	-3.70222819221887e-06	MMP10_F9
176409	cg18034041	-1.20285278297247e-06	MMP10_F9
176410	cg18035399	6.95389419998113e-06	MMP10_F9
176411	cg18035435	2.12584761333366e-05	MMP10_F9
176412	cg18037578	3.89278412683955e-06	MMP10_F9
176413	cg18040305	1.8575818684209e-06	MMP10_F9
176414	cg18040813	1.56870352413474e-06	MMP10_F9
176415	cg18041814	2.09370832225144e-06	MMP10_F9
176416	cg18043157	2.01386083030188e-07	MMP10_F9
176417	cg18043598	1.95885803208441e-07	MMP10_F9
176418	cg18043773	-8.96698549893485e-06	MMP10_F9
176419	cg18045172	3.75423281893841e-05	MMP10_F9
176420	cg18047375	-3.9107594663625e-07	MMP10_F9
176421	cg18047961	-1.46159858725983e-06	MMP10_F9
176422	cg18048542	-4.32822492128107e-06	MMP10_F9
176423	cg18048897	-7.92082416998019e-06	MMP10_F9
176424	cg18049167	-3.76647952468698e-05	MMP10_F9
176425	cg18049541	-1.97271124121165e-06	MMP10_F9
176426	cg18049569	-2.76375255859401e-05	MMP10_F9
176427	cg18049638	7.33387822453849e-06	MMP10_F9
176428	cg18050521	1.42730973500911e-05	MMP10_F9
176429	cg18050733	-6.91120442081719e-08	MMP10_F9
176430	cg18050892	-4.58464580747002e-06	MMP10_F9
176431	cg18051316	9.64851227133211e-06	MMP10_F9
176432	cg18051527	1.5195295359156e-05	MMP10_F9
176433	cg18051552	2.55824570063827e-06	MMP10_F9
176434	cg18052106	1.45655182957003e-05	MMP10_F9
176435	cg18052430	-2.98368111362585e-05	MMP10_F9
176436	cg18052547	-0.000124916521435767	MMP10_F9
176437	cg18052665	4.39254140407764e-06	MMP10_F9
176438	cg18052967	-2.61900273780375e-05	MMP10_F9
176439	cg18053030	-2.55372238001261e-06	MMP10_F9
176440	cg18054526	1.48728191281677e-05	MMP10_F9
176441	cg18055007	-1.58467056765029e-05	MMP10_F9
176442	cg18055557	8.1942359364474e-07	MMP10_F9
176443	cg18055610	-9.14682116434824e-06	MMP10_F9
176444	cg18056738	-2.22467409244909e-05	MMP10_F9
176445	cg18057469	-7.5430510988337e-06	MMP10_F9
176446	cg18058048	5.24621584456621e-07	MMP10_F9
176447	cg18058813	8.43533780613242e-07	MMP10_F9
176448	cg18060330	2.79076696631653e-05	MMP10_F9
176449	cg18061140	-3.45732673403621e-06	MMP10_F9
176450	cg18062706	1.21306857252009e-05	MMP10_F9
176451	cg18062810	-9.22591548326766e-06	MMP10_F9
176452	cg18064475	7.0855936608556e-07	MMP10_F9
176453	cg18065409	-9.80206518524971e-07	MMP10_F9
176454	cg18066181	9.31870270703888e-06	MMP10_F9
176455	cg18067520	2.74034418880293e-06	MMP10_F9
176456	cg18067840	4.30222673803548e-05	MMP10_F9
176457	cg18068140	7.55039609430486e-06	MMP10_F9
176458	cg18068635	-4.05292800354194e-06	MMP10_F9
176459	cg18068919	6.02820224217873e-07	MMP10_F9
176460	cg18071006	1.46784061492898e-06	MMP10_F9
176461	cg18073372	-1.96927868830882e-05	MMP10_F9
176462	cg18073788	9.54164547579173e-06	MMP10_F9
176463	cg18073883	8.43812086676306e-06	MMP10_F9
176464	cg18075454	-5.061525150733e-09	MMP10_F9
176465	cg18079376	1.11910635312431e-06	MMP10_F9
176466	cg18080046	-1.00692204145873e-05	MMP10_F9
176467	cg18080303	-9.75460571945743e-07	MMP10_F9
176468	cg18080509	-2.92948401390935e-05	MMP10_F9
176469	cg18080528	-4.95339640376893e-07	MMP10_F9
176470	cg18081338	1.10065005409116e-05	MMP10_F9
176471	cg18082080	5.42149829558961e-07	MMP10_F9
176472	cg18082082	-7.41810995584666e-06	MMP10_F9
176473	cg18082788	9.72806573851177e-06	MMP10_F9
176474	cg18083404	-1.60943479944489e-05	MMP10_F9
176475	cg18084999	1.58172980011959e-05	MMP10_F9
176476	cg18085807	1.65506425414266e-06	MMP10_F9
176477	cg18086243	-9.72287632798833e-07	MMP10_F9
176478	cg18086664	1.36888092976269e-05	MMP10_F9
176479	cg18086819	-2.409281582392e-05	MMP10_F9
176480	cg18087491	6.47738845000952e-06	MMP10_F9
176481	cg18087834	-4.01825181608028e-06	MMP10_F9
176482	cg18088415	-1.62279504309509e-05	MMP10_F9
176483	cg18088903	-6.79871364846532e-08	MMP10_F9
176484	cg18089324	3.96983113697119e-08	MMP10_F9
176485	cg18089747	-4.92521801639012e-06	MMP10_F9
176486	cg18089931	3.89968083402544e-06	MMP10_F9
176487	cg18090145	1.50603452705636e-05	MMP10_F9
176488	cg18091165	1.79782875938825e-05	MMP10_F9
176489	cg18093751	-1.52118933761698e-06	MMP10_F9
176490	cg18093864	3.65245425019428e-05	MMP10_F9
176491	cg18093866	5.1347344467136e-06	MMP10_F9
176492	cg18095109	3.0181124737218e-06	MMP10_F9
176493	cg18095129	5.21125308789046e-06	MMP10_F9
176494	cg18095725	4.01083014411988e-06	MMP10_F9
176495	cg18096933	3.09797379599247e-06	MMP10_F9
176496	cg18097155	-3.85526126581392e-06	MMP10_F9
176497	cg18097763	-2.25736876567875e-05	MMP10_F9
176498	cg18098714	2.72706981639271e-06	MMP10_F9
176499	cg18099523	3.60702285228451e-06	MMP10_F9
176500	cg18101333	6.07546289661621e-06	MMP10_F9
176501	cg18102337	-4.86279317286458e-06	MMP10_F9
176502	cg18103836	-3.62632705690895e-06	MMP10_F9
176503	cg18104091	5.32511332555533e-06	MMP10_F9
176504	cg18104606	-1.97944410222785e-05	MMP10_F9
176505	cg18104646	1.48850036735603e-05	MMP10_F9
176506	cg18105139	-3.15987499092248e-05	MMP10_F9
176507	cg18105725	1.65785097626175e-05	MMP10_F9
176508	cg18106971	-8.11077019645902e-07	MMP10_F9
176509	cg18107396	4.10623962333643e-07	MMP10_F9
176510	cg18108111	-1.78959942333117e-05	MMP10_F9
176511	cg18109571	-2.59812401644325e-05	MMP10_F9
176512	cg18109777	5.45895444704688e-07	MMP10_F9
176513	cg18110333	4.86713957954645e-05	MMP10_F9
176514	cg18111114	-6.38865346119741e-05	MMP10_F9
176515	cg18111223	8.22123604350474e-06	MMP10_F9
176516	cg18112708	-9.15765540463102e-06	MMP10_F9
176517	cg18113453	8.60360699664075e-06	MMP10_F9
176518	cg18113826	-4.42965020111191e-05	MMP10_F9
176519	cg18114053	6.96083317858551e-06	MMP10_F9
176520	cg18114913	-1.8479665716222e-05	MMP10_F9
176521	cg18114946	-3.47100213686784e-06	MMP10_F9
176522	cg18116160	-1.04214099671074e-05	MMP10_F9
176523	cg18116267	1.44489633345885e-06	MMP10_F9
176524	cg18116600	5.2031533564556e-06	MMP10_F9
176525	cg18116813	-2.48893684804719e-06	MMP10_F9
176526	cg18116815	-3.72796968650562e-06	MMP10_F9
176527	cg18116891	6.7680209815359e-07	MMP10_F9
176528	cg18118738	-4.30797628733047e-05	MMP10_F9
176529	cg18120259	-5.09376277032415e-05	MMP10_F9
176530	cg18120975	-5.62448980352465e-07	MMP10_F9
176531	cg18120979	-1.0565077046571e-05	MMP10_F9
176532	cg18121410	1.46540126926956e-05	MMP10_F9
176533	cg18121565	-1.43907657776609e-05	MMP10_F9
176534	cg18122606	5.56108126677268e-06	MMP10_F9
176535	cg18124015	6.41219810551269e-07	MMP10_F9
176536	cg18126027	-2.09510916044986e-06	MMP10_F9
176537	cg18126978	1.57408587729513e-05	MMP10_F9
176538	cg18127659	1.43193862870012e-05	MMP10_F9
176539	cg18127682	-1.30606220265064e-05	MMP10_F9
176540	cg18128312	-3.63767734839759e-05	MMP10_F9
176541	cg18129005	3.53637775378296e-07	MMP10_F9
176542	cg18131052	2.38868895737161e-06	MMP10_F9
176543	cg18131626	-1.13019256671765e-05	MMP10_F9
176544	cg18132076	2.81388864634191e-06	MMP10_F9
176545	cg18132363	2.37872715399079e-05	MMP10_F9
176546	cg18132851	4.65226155328734e-06	MMP10_F9
176547	cg18132916	-5.5731689647017e-06	MMP10_F9
176548	cg18132964	5.55783209725759e-06	MMP10_F9
176549	cg18133012	1.51700242757693e-05	MMP10_F9
176550	cg18133076	3.93220097108758e-06	MMP10_F9
176551	cg18134102	-6.13417872173016e-07	MMP10_F9
176552	cg18134312	2.62366360978094e-06	MMP10_F9
176553	cg18134411	-1.16348527915263e-05	MMP10_F9
176554	cg18135704	1.31520964494078e-05	MMP10_F9
176555	cg18136423	-1.7371059381849e-06	MMP10_F9
176556	cg18136963	-3.50721982413628e-05	MMP10_F9
176557	cg18137427	2.38399234428722e-07	MMP10_F9
176558	cg18137931	5.56939521346627e-07	MMP10_F9
176559	cg18138826	-5.00867330918662e-06	MMP10_F9
176560	cg18139800	-5.56791998439392e-06	MMP10_F9
176561	cg18141830	-9.59089790255975e-06	MMP10_F9
176562	cg18141851	-7.3366626910261e-07	MMP10_F9
176563	cg18144247	-3.22236007252478e-05	MMP10_F9
176564	cg18144296	5.75211221382494e-07	MMP10_F9
176565	cg18144373	-7.45130095880912e-07	MMP10_F9
176566	cg18144560	-1.99177385906043e-05	MMP10_F9
176567	cg18144707	1.70741506975321e-07	MMP10_F9
176568	cg18145961	1.01609174817714e-05	MMP10_F9
176569	cg18146583	1.19785315622898e-05	MMP10_F9
176570	cg18152712	1.02842492306623e-06	MMP10_F9
176571	cg18159180	-2.40239090155934e-06	MMP10_F9
176572	cg18162583	4.13683291034456e-06	MMP10_F9
176573	cg18172186	1.39961501900224e-05	MMP10_F9
176574	cg18173830	1.57247473873365e-06	MMP10_F9
176575	cg18176689	3.14038628582197e-07	MMP10_F9
176576	cg18178010	3.27289910064071e-07	MMP10_F9
176577	cg18178458	-2.61749771666399e-06	MMP10_F9
176578	cg18178844	-9.01195932359811e-06	MMP10_F9
176579	cg18179997	1.11012911554151e-05	MMP10_F9
176580	cg18180874	-7.65272227224264e-08	MMP10_F9
176581	cg18181906	1.14499521191248e-05	MMP10_F9
176582	cg18181975	-2.06609512503912e-05	MMP10_F9
176583	cg18182269	1.49195622806113e-07	MMP10_F9
176584	cg18182981	0.000118965990723105	MMP10_F9
176585	cg18183242	1.86040071247893e-06	MMP10_F9
176586	cg18183435	-6.18863202753004e-06	MMP10_F9
176587	cg18184153	1.5760567157008e-06	MMP10_F9
176588	cg18184910	-2.00168252669584e-05	MMP10_F9
176589	cg18184941	1.92344174049234e-05	MMP10_F9
176590	cg18185178	-1.24319663437994e-05	MMP10_F9
176591	cg18187198	-1.11027280310891e-05	MMP10_F9
176592	cg18187244	1.3264227427841e-05	MMP10_F9
176593	cg18187593	1.15187179480429e-07	MMP10_F9
176594	cg18187865	9.32408003930531e-07	MMP10_F9
176595	cg18188079	-5.79166916942956e-07	MMP10_F9
176596	cg18188328	-3.49679043946191e-05	MMP10_F9
176597	cg18188377	8.42743787570174e-07	MMP10_F9
176598	cg18189591	-1.36259584069375e-05	MMP10_F9
176599	cg18189601	-1.37151968658546e-06	MMP10_F9
176600	cg18191162	-5.16575460623822e-07	MMP10_F9
176601	cg18191873	5.4403049977948e-06	MMP10_F9
176602	cg18192252	-5.50648795552276e-06	MMP10_F9
176603	cg18192491	1.29817573355243e-05	MMP10_F9
176604	cg18192906	8.04926649224855e-06	MMP10_F9
176605	cg18193094	-2.64695554809838e-06	MMP10_F9
176606	cg18194597	6.16685054308624e-08	MMP10_F9
176607	cg18195329	-1.0742200025491e-06	MMP10_F9
176608	cg18196453	-2.66707737585471e-05	MMP10_F9
176609	cg18196829	2.82765015058698e-06	MMP10_F9
176610	cg18197146	5.7160628386255e-06	MMP10_F9
176611	cg18197332	2.38945358155703e-05	MMP10_F9
176612	cg18198143	1.65019519083785e-06	MMP10_F9
176613	cg18198306	1.38463938592073e-05	MMP10_F9
176614	cg18198550	1.2415819676898e-05	MMP10_F9
176615	cg18200340	4.85242863195003e-06	MMP10_F9
176616	cg18200389	-1.89375547038119e-05	MMP10_F9
176617	cg18201198	6.35829530966349e-06	MMP10_F9
176618	cg18201505	-1.55391081497272e-05	MMP10_F9
176619	cg18202405	-8.63074538269788e-06	MMP10_F9
176620	cg18204017	-7.88100081293813e-06	MMP10_F9
176621	cg18204091	-6.49894232339314e-06	MMP10_F9
176622	cg18204145	-1.32771696004609e-05	MMP10_F9
176623	cg18204833	-2.80539578981957e-06	MMP10_F9
176624	cg18206017	2.99471544591789e-06	MMP10_F9
176625	cg18206424	1.61719531885124e-05	MMP10_F9
176626	cg18206736	5.28737714656576e-06	MMP10_F9
176627	cg18207141	1.27800800382015e-05	MMP10_F9
176628	cg18208998	-1.36860016668155e-05	MMP10_F9
176629	cg18210226	-1.15299958377332e-06	MMP10_F9
176630	cg18211585	-1.63066603102878e-05	MMP10_F9
176631	cg18213472	1.7355193175909e-06	MMP10_F9
176632	cg18213495	-2.20476690361176e-05	MMP10_F9
176633	cg18213931	2.05948320541092e-06	MMP10_F9
176634	cg18214570	-2.02499727981495e-05	MMP10_F9
176635	cg18215454	-1.77690871156112e-05	MMP10_F9
176636	cg18216674	-1.43946376624751e-09	MMP10_F9
176637	cg18217172	2.76577084859213e-07	MMP10_F9
176638	cg18217235	-2.98218516391336e-06	MMP10_F9
176639	cg18217459	-1.82741900772274e-05	MMP10_F9
176640	cg18217622	1.39387777802848e-05	MMP10_F9
176641	cg18220168	2.69605922676087e-06	MMP10_F9
176642	cg18220863	-3.21598244133049e-06	MMP10_F9
176643	cg18221028	2.10988725155636e-06	MMP10_F9
176644	cg18221076	8.81166306062258e-06	MMP10_F9
176645	cg18221304	9.08895718964563e-07	MMP10_F9
176646	cg18221850	-2.89809990978523e-07	MMP10_F9
176647	cg18221983	4.67350968577619e-08	MMP10_F9
176648	cg18222609	8.17874699886537e-06	MMP10_F9
176649	cg18224503	2.2728510403435e-06	MMP10_F9
176650	cg18225895	1.16319890326888e-05	MMP10_F9
176651	cg18226002	8.68721656670135e-06	MMP10_F9
176652	cg18226335	-2.55154862959045e-06	MMP10_F9
176653	cg18226566	1.98904392234569e-06	MMP10_F9
176654	cg18228109	-1.59787055998608e-05	MMP10_F9
176655	cg18228203	6.93245180320888e-06	MMP10_F9
176656	cg18231229	4.13116545549168e-06	MMP10_F9
176657	cg18231901	-4.75443594101006e-06	MMP10_F9
176658	cg18232096	4.38279932924388e-07	MMP10_F9
176659	cg18232313	1.69609238275918e-05	MMP10_F9
176660	cg18234193	2.28630768946784e-06	MMP10_F9
176661	cg18234709	4.92546852182569e-06	MMP10_F9
176662	cg18234865	5.46258794843149e-06	MMP10_F9
176663	cg18235088	6.67590385223602e-06	MMP10_F9
176664	cg18235662	9.91686596328464e-06	MMP10_F9
176665	cg18235835	6.10605615397856e-07	MMP10_F9
176666	cg18236617	6.93106170757073e-06	MMP10_F9
176667	cg18237405	3.28342896112167e-06	MMP10_F9
176668	cg18239372	3.62725226258945e-07	MMP10_F9
176669	cg18239753	1.204825122634e-06	MMP10_F9
176670	cg18240331	1.76981997479294e-06	MMP10_F9
176671	cg18240653	-1.14130455723665e-05	MMP10_F9
176672	cg18240727	1.54873281790347e-05	MMP10_F9
176673	cg18241904	-1.41722578169051e-07	MMP10_F9
176674	cg18242368	2.28662321785152e-05	MMP10_F9
176675	cg18243760	-5.20534559039527e-07	MMP10_F9
176676	cg18243910	7.41632032339006e-06	MMP10_F9
176677	cg18244100	-5.02080849526436e-06	MMP10_F9
176678	cg18244286	1.94168536782292e-06	MMP10_F9
176679	cg18244508	-6.64747939304285e-06	MMP10_F9
176680	cg18245365	7.9293776424403e-08	MMP10_F9
176681	cg18245460	9.751217256575e-06	MMP10_F9
176682	cg18247054	5.62362931765771e-07	MMP10_F9
176683	cg18247552	4.72668492283823e-06	MMP10_F9
176684	cg18249868	-6.95984003242358e-07	MMP10_F9
176685	cg18250847	3.50588812555018e-06	MMP10_F9
176686	cg18251767	-7.35047544382983e-06	MMP10_F9
176687	cg18252855	-5.2323918183827e-06	MMP10_F9
176688	cg18253802	2.74891184956622e-06	MMP10_F9
176689	cg18254850	1.04556703786867e-06	MMP10_F9
176690	cg18255335	8.16273350435852e-07	MMP10_F9
176691	cg18255813	-8.83283782809114e-06	MMP10_F9
176692	cg18256429	-5.88208295544609e-07	MMP10_F9
176693	cg18257103	-1.65457265837113e-05	MMP10_F9
176694	cg18258482	-5.28603734028949e-06	MMP10_F9
176695	cg18258564	5.22168995985913e-06	MMP10_F9
176696	cg18261144	4.78653199588543e-07	MMP10_F9
176697	cg18261264	1.74111679789637e-06	MMP10_F9
176698	cg18261461	6.75617270635897e-08	MMP10_F9
176699	cg18261909	6.17641680771804e-06	MMP10_F9
176700	cg18263014	1.56747927199112e-05	MMP10_F9
176701	cg18264486	-4.83503318309468e-05	MMP10_F9
176702	cg18264753	5.03266147060753e-07	MMP10_F9
176703	cg18264944	-6.7500792028937e-07	MMP10_F9
176704	cg18265845	5.88922333943271e-06	MMP10_F9
176705	cg18266257	-1.14032948277608e-06	MMP10_F9
176706	cg18266479	-6.1985329570382e-06	MMP10_F9
176707	cg18267047	2.57331204366801e-05	MMP10_F9
176708	cg18267230	-2.28614093022377e-05	MMP10_F9
176709	cg18267444	3.84955069344678e-07	MMP10_F9
176710	cg18269079	8.51458316047277e-06	MMP10_F9
176711	cg18269503	-7.17679575934044e-07	MMP10_F9
176712	cg18269816	-1.06694764568393e-05	MMP10_F9
176713	cg18271269	1.7828385002995e-06	MMP10_F9
176714	cg18273421	-1.52751296919087e-05	MMP10_F9
176715	cg18274559	-3.34733629129172e-07	MMP10_F9
176716	cg18275620	-1.11715810964633e-05	MMP10_F9
176717	cg18275732	-4.19150231062339e-05	MMP10_F9
176718	cg18275965	-8.69375787500671e-06	MMP10_F9
176719	cg18276069	9.15847954485476e-07	MMP10_F9
176720	cg18276235	-1.26975164551658e-05	MMP10_F9
176721	cg18276437	5.59977063547881e-06	MMP10_F9
176722	cg18278290	1.66910216743765e-06	MMP10_F9
176723	cg18278486	-2.8061363003924e-05	MMP10_F9
176724	cg18278744	-4.06832663950618e-06	MMP10_F9
176725	cg18279148	8.88618057690751e-06	MMP10_F9
176726	cg18279577	-1.79056271051888e-06	MMP10_F9
176727	cg18280909	-5.07671331142341e-05	MMP10_F9
176728	cg18280933	-8.99396325517834e-06	MMP10_F9
176729	cg18281744	2.10265068351527e-06	MMP10_F9
176730	cg18281824	1.13924798226269e-07	MMP10_F9
176731	cg18282791	-4.21383240295621e-06	MMP10_F9
176732	cg18283893	4.63505119354217e-07	MMP10_F9
176733	cg18284961	1.41374965037249e-06	MMP10_F9
176734	cg18285280	8.01788044019772e-06	MMP10_F9
176735	cg18286080	-1.06732626349593e-06	MMP10_F9
176736	cg18286304	-1.52026184789648e-05	MMP10_F9
176737	cg18287222	1.79239744959143e-06	MMP10_F9
176738	cg18287768	-2.93085152031712e-05	MMP10_F9
176739	cg18288168	1.80605351549279e-05	MMP10_F9
176740	cg18288532	1.00954705930138e-05	MMP10_F9
176741	cg18289682	-1.40507252510613e-05	MMP10_F9
176742	cg18289746	-4.56778943892109e-07	MMP10_F9
176743	cg18290739	-8.40547613054574e-06	MMP10_F9
176744	cg18291422	1.30291650903629e-05	MMP10_F9
176745	cg18292202	-3.29877155751694e-06	MMP10_F9
176746	cg18293833	-1.61450314968887e-06	MMP10_F9
176747	cg18294116	3.17681860543644e-06	MMP10_F9
176748	cg18296078	-3.67700316769441e-07	MMP10_F9
176749	cg18297196	-4.97966271267081e-07	MMP10_F9
176750	cg18297338	5.04503945750684e-06	MMP10_F9
176751	cg18297538	-1.13640841786585e-06	MMP10_F9
176752	cg18298197	2.85301590457798e-06	MMP10_F9
176753	cg18298785	-5.56289685821514e-06	MMP10_F9
176754	cg18299670	2.30243602375725e-06	MMP10_F9
176755	cg18299938	3.27108273752868e-07	MMP10_F9
176756	cg18300008	8.60989087745822e-06	MMP10_F9
176757	cg18300819	7.76177467016222e-07	MMP10_F9
176758	cg18301048	1.28491098478113e-06	MMP10_F9
176759	cg18301797	8.22467236463023e-06	MMP10_F9
176760	cg18305324	-4.66652051556861e-05	MMP10_F9
176761	cg18305433	-1.13408506000878e-05	MMP10_F9
176762	cg18306983	9.72659393799446e-06	MMP10_F9
176763	cg18307545	-2.39165171794804e-06	MMP10_F9
176764	cg18307968	2.04931461858972e-05	MMP10_F9
176765	cg18313478	-1.52408326731367e-06	MMP10_F9
176766	cg18313899	-3.06817419987493e-06	MMP10_F9
176767	cg18315060	-1.37411229720539e-05	MMP10_F9
176768	cg18315695	2.41732745383311e-06	MMP10_F9
176769	cg18315792	-6.63442955933446e-06	MMP10_F9
176770	cg18316256	1.16004394619938e-05	MMP10_F9
176771	cg18316621	-2.09886438273886e-06	MMP10_F9
176772	cg18317492	-6.19675675393996e-06	MMP10_F9
176773	cg18317589	8.41426630919065e-06	MMP10_F9
176774	cg18319398	-6.92957855475273e-06	MMP10_F9
176775	cg18319635	-1.08188888427818e-05	MMP10_F9
176776	cg18319852	-1.0453763564499e-05	MMP10_F9
176777	cg18321529	5.93800332073628e-06	MMP10_F9
176778	cg18322025	-2.29499269798373e-05	MMP10_F9
176779	cg18323984	-1.0373156880363e-05	MMP10_F9
176780	cg18325044	6.36705600262524e-06	MMP10_F9
176781	cg18326274	-5.73254430132943e-06	MMP10_F9
176782	cg18326657	-7.94823034137307e-07	MMP10_F9
176783	cg18327128	1.01800978918294e-05	MMP10_F9
176784	cg18330047	1.77383494729828e-05	MMP10_F9
176785	cg18330175	6.76323898579937e-09	MMP10_F9
176786	cg18331619	-2.0121819763013e-06	MMP10_F9
176787	cg18332213	-2.7851541044478e-05	MMP10_F9
176788	cg18334681	1.45869610754562e-05	MMP10_F9
176789	cg18335034	-8.72699037841521e-08	MMP10_F9
176790	cg18335326	2.09835998318028e-05	MMP10_F9
176791	cg18335933	5.02028695461008e-07	MMP10_F9
176792	cg18336453	3.40722955369072e-06	MMP10_F9
176793	cg18337139	5.43649036176461e-07	MMP10_F9
176794	cg18337525	2.24729966244795e-06	MMP10_F9
176795	cg18338391	9.24527421585737e-07	MMP10_F9
176796	cg18338863	6.23903616267982e-07	MMP10_F9
176797	cg18338925	-8.04083617068461e-06	MMP10_F9
176798	cg18339820	1.07578372852171e-06	MMP10_F9
176799	cg18340188	4.7496306786498e-07	MMP10_F9
176800	cg18340416	1.31178138943229e-05	MMP10_F9
176801	cg18341116	5.43960748831581e-06	MMP10_F9
176802	cg18341701	-8.60227345305279e-06	MMP10_F9
176803	cg18342026	-3.5363685742649e-06	MMP10_F9
176804	cg18342964	-5.26936833626181e-05	MMP10_F9
176805	cg18343480	-1.82668452014924e-06	MMP10_F9
176806	cg18344740	1.04617323610996e-05	MMP10_F9
176807	cg18344922	7.02163016714015e-07	MMP10_F9
176808	cg18345826	-5.32729419255894e-07	MMP10_F9
176809	cg18346398	5.8147441400392e-06	MMP10_F9
176810	cg18347442	1.71467899730818e-06	MMP10_F9
176811	cg18347921	-1.81445601978685e-06	MMP10_F9
176812	cg18349863	1.28239904895542e-05	MMP10_F9
176813	cg18350186	3.05922377769718e-08	MMP10_F9
176814	cg18350249	4.73746533837535e-06	MMP10_F9
176815	cg18352916	2.09979463161529e-05	MMP10_F9
176816	cg18353088	2.88234673392246e-06	MMP10_F9
176817	cg18353226	1.60978564927006e-05	MMP10_F9
176818	cg18353741	3.24696985149179e-06	MMP10_F9
176819	cg18356847	-2.18584572574868e-05	MMP10_F9
176820	cg18357048	-9.66774839096216e-07	MMP10_F9
176821	cg18357371	-2.3833196088757e-05	MMP10_F9
176822	cg18357526	2.95731712844087e-07	MMP10_F9
176823	cg18357736	-1.0196138593949e-05	MMP10_F9
176824	cg18358588	4.20809612710118e-07	MMP10_F9
176825	cg18358700	-3.81820177700271e-07	MMP10_F9
176826	cg18360429	4.07286203569265e-06	MMP10_F9
176827	cg18360809	-5.71067857884714e-06	MMP10_F9
176828	cg18361185	1.12041620169577e-05	MMP10_F9
176829	cg18361418	-7.25901082740863e-06	MMP10_F9
176830	cg18361467	-3.50194231889852e-05	MMP10_F9
176831	cg18362978	4.18424274428619e-07	MMP10_F9
176832	cg18363192	2.85152441590981e-07	MMP10_F9
176833	cg18363568	3.04336914597256e-08	MMP10_F9
176834	cg18363668	1.77306004650014e-06	MMP10_F9
176835	cg18363911	-3.05246456312488e-06	MMP10_F9
176836	cg18364779	1.07529117800713e-06	MMP10_F9
176837	cg18365536	-1.01000518558141e-05	MMP10_F9
176838	cg18366209	3.08238794924168e-06	MMP10_F9
176839	cg18366714	8.54267351249792e-07	MMP10_F9
176840	cg18368637	-2.35113534208506e-05	MMP10_F9
176841	cg18370200	-2.22953883898961e-06	MMP10_F9
176842	cg18371410	6.11706442100671e-06	MMP10_F9
176843	cg18371976	3.14738881906212e-06	MMP10_F9
176844	cg18372136	-1.89485705472672e-05	MMP10_F9
176845	cg18372196	-1.85903150840985e-06	MMP10_F9
176846	cg18372467	-3.31456134322297e-05	MMP10_F9
176847	cg18373580	-2.01877613723674e-05	MMP10_F9
176848	cg18373855	-8.18827082311924e-06	MMP10_F9
176849	cg18374471	1.27258269147286e-07	MMP10_F9
176850	cg18375610	-4.49696563926394e-06	MMP10_F9
176851	cg18379676	-1.58920789605559e-05	MMP10_F9
176852	cg18380975	2.48805369611862e-06	MMP10_F9
176853	cg18382893	-6.81839492448424e-06	MMP10_F9
176854	cg18383538	2.26537425105663e-07	MMP10_F9
176855	cg18384235	2.44754128999619e-07	MMP10_F9
176856	cg18384277	-4.99957452153073e-06	MMP10_F9
176857	cg18384402	7.26864097039219e-06	MMP10_F9
176858	cg18384403	-9.43994270224454e-07	MMP10_F9
176859	cg18384990	1.25012382122011e-06	MMP10_F9
176860	cg18385261	-2.05840977123086e-06	MMP10_F9
176861	cg18387216	6.42910882525647e-07	MMP10_F9
176862	cg18388552	-2.37800950480481e-06	MMP10_F9
176863	cg18390325	3.34655721166272e-07	MMP10_F9
176864	cg18391972	-5.71507270339271e-06	MMP10_F9
176865	cg18392016	6.32233197985944e-07	MMP10_F9
176866	cg18392943	-3.32254169980588e-06	MMP10_F9
176867	cg18393173	3.45756642995845e-06	MMP10_F9
176868	cg18393175	7.8778873389313e-05	MMP10_F9
176869	cg18394281	2.49733785239313e-06	MMP10_F9
176870	cg18394533	-8.42247984137739e-06	MMP10_F9
176871	cg18395531	2.35087576958903e-05	MMP10_F9
176872	cg18396660	-2.98107878578142e-06	MMP10_F9
176873	cg18397730	5.63926013694274e-06	MMP10_F9
176874	cg18398007	2.7740802386428e-07	MMP10_F9
176875	cg18398056	2.91010523040611e-06	MMP10_F9
176876	cg18398512	-1.23304092715364e-06	MMP10_F9
176877	cg18398570	-6.34427336609126e-06	MMP10_F9
176878	cg18399451	2.30732782537753e-05	MMP10_F9
176879	cg18399457	-1.82174290963058e-05	MMP10_F9
176880	cg18401376	7.13992522789708e-06	MMP10_F9
176881	cg18402034	-1.53395327321831e-05	MMP10_F9
176882	cg18403080	2.83477306284002e-05	MMP10_F9
176883	cg18403193	-7.02692324003819e-06	MMP10_F9
176884	cg18403396	1.41806163865738e-06	MMP10_F9
176885	cg18403569	-8.15383338004667e-06	MMP10_F9
176886	cg18403578	-7.85524358090309e-06	MMP10_F9
176887	cg18403960	4.29326672008003e-07	MMP10_F9
176888	cg18404335	-1.70981235249278e-06	MMP10_F9
176889	cg18405330	1.65550774713273e-05	MMP10_F9
176890	cg18405900	1.96916772037024e-06	MMP10_F9
176891	cg18406000	-1.12140049115694e-05	MMP10_F9
176892	cg18406700	3.45731535857839e-06	MMP10_F9
176893	cg18410316	-8.82691219350175e-06	MMP10_F9
176894	cg18410358	2.3374695993484e-06	MMP10_F9
176895	cg18411550	6.56564143560459e-07	MMP10_F9
176896	cg18411800	-2.85920108697168e-06	MMP10_F9
176897	cg18416871	1.01516874978836e-05	MMP10_F9
176898	cg18417237	-5.07479530056118e-06	MMP10_F9
176899	cg18417373	-1.01187507632529e-06	MMP10_F9
176900	cg18417408	1.21129941230406e-05	MMP10_F9
176901	cg18417423	5.29841071813658e-08	MMP10_F9
176902	cg18418460	2.47162740522724e-07	MMP10_F9
176903	cg18419045	-4.05433997038147e-06	MMP10_F9
176904	cg18419271	5.31267037782255e-06	MMP10_F9
176905	cg18419358	-7.91611235133437e-06	MMP10_F9
176906	cg18419694	-7.78074145902334e-07	MMP10_F9
176907	cg18420781	-2.25676704386099e-06	MMP10_F9
176908	cg18421429	-9.92081025625304e-07	MMP10_F9
176909	cg18421592	-2.6841027022244e-07	MMP10_F9
176910	cg18421949	-1.44941411669827e-06	MMP10_F9
176911	cg18423635	1.54147604032908e-05	MMP10_F9
176912	cg18424091	5.02885708219482e-06	MMP10_F9
176913	cg18424134	-1.04437688267916e-06	MMP10_F9
176914	cg18424431	6.7232944147314e-06	MMP10_F9
176915	cg18424449	6.42121101722239e-06	MMP10_F9
176916	cg18424635	5.54144284300572e-05	MMP10_F9
176917	cg18425786	-9.33598928258102e-06	MMP10_F9
176918	cg18426242	8.23875459622859e-06	MMP10_F9
176919	cg18426860	8.4405505000106e-06	MMP10_F9
176920	cg18427856	7.15058757089557e-06	MMP10_F9
176921	cg18428104	-9.08015427860089e-06	MMP10_F9
176922	cg18428180	-5.07031369309091e-05	MMP10_F9
176923	cg18431489	-1.59692323587845e-05	MMP10_F9
176924	cg18431557	-1.21022159222784e-05	MMP10_F9
176925	cg18432790	3.90404544744174e-06	MMP10_F9
176926	cg18432806	-8.44925481126417e-06	MMP10_F9
176927	cg18433519	-3.36328294393243e-05	MMP10_F9
176928	cg18434348	-1.94198686279395e-05	MMP10_F9
176929	cg18434367	2.06729482625869e-05	MMP10_F9
176930	cg18434775	1.35946103462747e-06	MMP10_F9
176931	cg18436324	-8.31207945008042e-07	MMP10_F9
176932	cg18438345	-1.08876418000812e-05	MMP10_F9
176933	cg18439734	9.44732572599765e-07	MMP10_F9
176934	cg18440893	7.81811098662629e-07	MMP10_F9
176935	cg18441661	-2.19019361332141e-07	MMP10_F9
176936	cg18442187	3.80731897025684e-06	MMP10_F9
176937	cg18443095	5.48745400016405e-06	MMP10_F9
176938	cg18445760	4.05896353730318e-06	MMP10_F9
176939	cg18446641	-2.9395920184686e-05	MMP10_F9
176940	cg18446744	2.05223902336395e-05	MMP10_F9
176941	cg18449361	3.65086697150314e-06	MMP10_F9
176942	cg18449728	9.8186195384469e-07	MMP10_F9
176943	cg18451274	9.8240800433356e-06	MMP10_F9
176944	cg18451957	-2.31412139765084e-05	MMP10_F9
176945	cg18451983	2.76544574869056e-06	MMP10_F9
176946	cg18452880	4.40659436670197e-07	MMP10_F9
176947	cg18453320	-1.70290010417155e-05	MMP10_F9
176948	cg18454510	-2.57838596656769e-06	MMP10_F9
176949	cg18454973	-1.56286681649439e-05	MMP10_F9
176950	cg18455405	-9.03744719731982e-06	MMP10_F9
176951	cg18457076	2.25788236336622e-06	MMP10_F9
176952	cg18457685	4.23596933046135e-06	MMP10_F9
176953	cg18458352	2.88445294223163e-05	MMP10_F9
176954	cg18458689	-1.65670037207507e-05	MMP10_F9
176955	cg18458942	-3.23837511639694e-06	MMP10_F9
176956	cg18460422	-9.00018805697792e-07	MMP10_F9
176957	cg18460675	3.31667299510023e-06	MMP10_F9
176958	cg18460725	-4.50453688143141e-07	MMP10_F9
176959	cg18460809	-5.95076997425177e-06	MMP10_F9
176960	cg18461989	1.69169060147685e-06	MMP10_F9
176961	cg18464790	1.41032549215007e-07	MMP10_F9
176962	cg18465149	1.86153058644085e-06	MMP10_F9
176963	cg18465199	3.40290567393e-06	MMP10_F9
176964	cg18465515	2.27322994393764e-06	MMP10_F9
176965	cg18466674	-1.64915183563455e-07	MMP10_F9
176966	cg18466911	-3.59191161503925e-08	MMP10_F9
176967	cg18468088	1.8192785669539e-07	MMP10_F9
176968	cg18468519	1.61158440028925e-06	MMP10_F9
176969	cg18469813	1.13198414193353e-05	MMP10_F9
176970	cg18471029	-1.39989543670261e-06	MMP10_F9
176971	cg18471993	-3.42663987947204e-06	MMP10_F9
176972	cg18472160	1.56004523296942e-05	MMP10_F9
176973	cg18472945	1.86568480345113e-07	MMP10_F9
176974	cg18473652	-2.23106510030186e-06	MMP10_F9
176975	cg18474239	6.26097655495908e-06	MMP10_F9
176976	cg18474742	-7.27899017866023e-06	MMP10_F9
176977	cg18477188	4.05172333976007e-07	MMP10_F9
176978	cg18477569	-4.01079081367307e-05	MMP10_F9
176979	cg18478100	2.32759196641485e-05	MMP10_F9
176980	cg18479249	1.33725550377965e-05	MMP10_F9
176981	cg18479322	5.24394576643626e-06	MMP10_F9
176982	cg18481355	3.31703226708136e-06	MMP10_F9
176983	cg18482175	2.63409924412708e-06	MMP10_F9
176984	cg18483599	1.92732008259353e-05	MMP10_F9
176985	cg18484267	-1.72214991084979e-05	MMP10_F9
176986	cg18485596	9.75999794802518e-07	MMP10_F9
176987	cg18486258	-2.64042429723724e-05	MMP10_F9
176988	cg18486541	1.33801301410446e-06	MMP10_F9
176989	cg18486644	6.02950449317831e-06	MMP10_F9
176990	cg18486707	-1.5910023354553e-05	MMP10_F9
176991	cg18486815	-1.27371744844423e-05	MMP10_F9
176992	cg18487516	2.03954541722127e-05	MMP10_F9
176993	cg18487908	1.52775494950564e-06	MMP10_F9
176994	cg18488157	-1.8856862562926e-07	MMP10_F9
176995	cg18488651	1.98679814614971e-05	MMP10_F9
176996	cg18489012	1.16164513893708e-07	MMP10_F9
176997	cg18489607	-1.0203628738557e-05	MMP10_F9
176998	cg18491375	-3.00003723346117e-07	MMP10_F9
176999	cg18493069	5.21138513438076e-07	MMP10_F9
177000	cg18493214	-3.89025439695232e-05	MMP10_F9
177001	cg18493502	1.01774024726323e-05	MMP10_F9
177002	cg18494192	-2.85778115601651e-05	MMP10_F9
177003	cg18494841	-7.74096626453051e-06	MMP10_F9
177004	cg18495191	2.33673171288115e-05	MMP10_F9
177005	cg18496568	-1.6164480394769e-06	MMP10_F9
177006	cg18496965	1.33553903532637e-05	MMP10_F9
177007	cg18497098	-2.24754063423449e-07	MMP10_F9
177008	cg18497508	1.01899788938405e-06	MMP10_F9
177009	cg18499941	-2.07134486863908e-06	MMP10_F9
177010	cg18500322	-1.62579643061611e-05	MMP10_F9
177011	cg18501029	9.06873112978508e-07	MMP10_F9
177012	cg18501202	6.77459567766399e-06	MMP10_F9
177013	cg18501647	-9.69956659533159e-06	MMP10_F9
177014	cg18502397	-7.52999914051308e-06	MMP10_F9
177015	cg18502917	-1.13395761205218e-06	MMP10_F9
177016	cg18504015	-9.00762962023215e-08	MMP10_F9
177017	cg18505453	-2.17285352629004e-05	MMP10_F9
177018	cg18505670	-7.31043576007095e-06	MMP10_F9
177019	cg18505691	-2.37220688677228e-05	MMP10_F9
177020	cg18505752	4.9872750419014e-05	MMP10_F9
177021	cg18505959	1.6757741788015e-05	MMP10_F9
177022	cg18506678	-1.09801521741594e-05	MMP10_F9
177023	cg18509185	-9.53667061866106e-06	MMP10_F9
177024	cg18511153	3.918070500551e-07	MMP10_F9
177025	cg18511546	1.49207677133686e-05	MMP10_F9
177026	cg18512161	-5.00039350686361e-09	MMP10_F9
177027	cg18512512	-2.53783197620396e-06	MMP10_F9
177028	cg18513023	3.0512505667645e-06	MMP10_F9
177029	cg18514573	-1.50643499736688e-06	MMP10_F9
177030	cg18516035	-2.60302590538714e-05	MMP10_F9
177031	cg18516125	2.11859611069496e-07	MMP10_F9
177032	cg18516854	-3.42188765559059e-05	MMP10_F9
177033	cg18518485	6.83877808215522e-06	MMP10_F9
177034	cg18519460	-8.65310532419455e-07	MMP10_F9
177035	cg18520925	-1.40733481122048e-05	MMP10_F9
177036	cg18521925	7.56286043226948e-06	MMP10_F9
177037	cg18528367	1.16315222352931e-06	MMP10_F9
177038	cg18532076	-4.48033730721901e-06	MMP10_F9
177039	cg18533466	1.34431961771205e-06	MMP10_F9
177040	cg18535445	2.85798091964465e-06	MMP10_F9
177041	cg18540871	5.19172670168086e-06	MMP10_F9
177042	cg18551048	-1.67564974311078e-05	MMP10_F9
177043	cg18551225	-9.42359222479871e-06	MMP10_F9
177044	cg18551822	-1.21287718198822e-05	MMP10_F9
177045	cg18554639	1.48510665773719e-05	MMP10_F9
177046	cg18555277	-3.73996597565432e-06	MMP10_F9
177047	cg18555555	-3.54325517383319e-06	MMP10_F9
177048	cg18556540	2.28161795073288e-06	MMP10_F9
177049	cg18558423	-7.78897082088413e-06	MMP10_F9
177050	cg18558968	-1.05494725200667e-05	MMP10_F9
177051	cg18559739	6.39789459347468e-06	MMP10_F9
177052	cg18559896	1.57855952441327e-05	MMP10_F9
177053	cg18561247	2.56540577985358e-06	MMP10_F9
177054	cg18561902	-8.15320084407248e-08	MMP10_F9
177055	cg18564099	2.44678302537916e-08	MMP10_F9
177056	cg18564167	4.38849945450587e-06	MMP10_F9
177057	cg18564587	9.0420332072561e-07	MMP10_F9
177058	cg18566177	-9.99635904793257e-07	MMP10_F9
177059	cg18566984	-8.65234392103023e-07	MMP10_F9
177060	cg18568460	-9.67748010635449e-06	MMP10_F9
177061	cg18568606	-3.07499010059413e-05	MMP10_F9
177062	cg18568838	1.33236696085583e-05	MMP10_F9
177063	cg18568843	1.35235102079729e-05	MMP10_F9
177064	cg18569734	-9.57745606188043e-06	MMP10_F9
177065	cg18569864	1.47969979902807e-07	MMP10_F9
177066	cg18571497	-1.57268981343213e-05	MMP10_F9
177067	cg18571935	-7.19490338563014e-06	MMP10_F9
177068	cg18572200	-5.56963648561991e-06	MMP10_F9
177069	cg18572360	5.50375247205703e-07	MMP10_F9
177070	cg18572898	-6.35099688782942e-07	MMP10_F9
177071	cg18573082	9.65894747113788e-06	MMP10_F9
177072	cg18573544	3.77137294511811e-06	MMP10_F9
177073	cg18573663	-1.58214204940346e-05	MMP10_F9
177074	cg18573842	3.07322856468256e-05	MMP10_F9
177075	cg18575313	1.36169404177707e-05	MMP10_F9
177076	cg18575438	-4.41703731180922e-06	MMP10_F9
177077	cg18575811	1.24100111179365e-06	MMP10_F9
177078	cg18575863	1.07106124785933e-06	MMP10_F9
177079	cg18576210	-8.41864686084409e-06	MMP10_F9
177080	cg18576635	2.62478474251762e-07	MMP10_F9
177081	cg18576957	-2.87508349763231e-05	MMP10_F9
177082	cg18577003	4.10468283434712e-06	MMP10_F9
177083	cg18578080	1.04357360878723e-05	MMP10_F9
177084	cg18578309	-2.98914585019159e-05	MMP10_F9
177085	cg18578343	-5.77852164926254e-07	MMP10_F9
177086	cg18578954	-1.8573702983499e-05	MMP10_F9
177087	cg18579195	1.40882423079132e-06	MMP10_F9
177088	cg18579748	4.2431608943243e-06	MMP10_F9
177089	cg18579787	-1.74913279119478e-06	MMP10_F9
177090	cg18580274	-1.54516636050185e-05	MMP10_F9
177091	cg18580339	-1.02244756762193e-05	MMP10_F9
177092	cg18581937	-7.67866727713964e-08	MMP10_F9
177093	cg18582581	6.59463228020583e-07	MMP10_F9
177094	cg18584440	8.31496462112601e-05	MMP10_F9
177095	cg18586529	-2.91341849334615e-05	MMP10_F9
177096	cg18586886	5.15893070691538e-07	MMP10_F9
177097	cg18587484	4.13668941676505e-06	MMP10_F9
177098	cg18588052	-7.00638902180085e-06	MMP10_F9
177099	cg18588589	-1.08596834036348e-06	MMP10_F9
177100	cg18589478	1.72502011837383e-07	MMP10_F9
177101	cg18589481	-2.65877756202635e-07	MMP10_F9
177102	cg18590015	-1.74508101313858e-05	MMP10_F9
177103	cg18590119	-1.20057998232268e-06	MMP10_F9
177104	cg18593039	-3.29130328054178e-05	MMP10_F9
177105	cg18593303	1.12906108343119e-05	MMP10_F9
177106	cg18594464	1.61751554382508e-05	MMP10_F9
177107	cg18594674	-7.30855355805208e-07	MMP10_F9
177108	cg18595347	9.87220017631091e-06	MMP10_F9
177109	cg18595624	2.37017768413201e-06	MMP10_F9
177110	cg18595780	4.27788078756062e-07	MMP10_F9
177111	cg18596689	4.13450023097881e-06	MMP10_F9
177112	cg18597292	-1.12820072744576e-05	MMP10_F9
177113	cg18597448	7.21236340364445e-06	MMP10_F9
177114	cg18598029	-5.5445858597705e-06	MMP10_F9
177115	cg18599206	-1.23899115139383e-06	MMP10_F9
177116	cg18599231	8.80242010881807e-06	MMP10_F9
177117	cg18601596	-3.49512922277335e-05	MMP10_F9
177118	cg18605349	1.27257797632279e-08	MMP10_F9
177119	cg18605858	2.15956740717574e-06	MMP10_F9
177120	cg18606189	7.9795744750407e-06	MMP10_F9
177121	cg18606378	-1.88771539467391e-07	MMP10_F9
177122	cg18607757	1.46785092505556e-06	MMP10_F9
177123	cg18607901	1.18278374237204e-07	MMP10_F9
177124	cg18609120	1.45373902791881e-06	MMP10_F9
177125	cg18609248	9.74756607361467e-07	MMP10_F9
177126	cg18609891	8.76791204130737e-06	MMP10_F9
177127	cg18610053	-1.07782470144665e-07	MMP10_F9
177128	cg18610423	3.14014514234613e-07	MMP10_F9
177129	cg18616418	7.25415716936301e-06	MMP10_F9
177130	cg18622954	-1.00544576993314e-06	MMP10_F9
177131	cg18623476	2.82063905682701e-06	MMP10_F9
177132	cg18624108	-1.93273922157397e-06	MMP10_F9
177133	cg18625409	7.4096311767024e-06	MMP10_F9
177134	cg18625538	-4.51476334551767e-05	MMP10_F9
177135	cg18626282	2.85955038847387e-06	MMP10_F9
177136	cg18626323	6.10600915944419e-06	MMP10_F9
177137	cg18626954	-9.02924051486544e-07	MMP10_F9
177138	cg18627677	-1.40899127066631e-05	MMP10_F9
177139	cg18628732	-5.7131938201295e-06	MMP10_F9
177140	cg18629334	-3.31678803480319e-06	MMP10_F9
177141	cg18630040	-6.04163855675898e-07	MMP10_F9
177142	cg18630125	-6.62379682923665e-06	MMP10_F9
177143	cg18630363	2.10944609983918e-06	MMP10_F9
177144	cg18630580	-1.5261867713046e-07	MMP10_F9
177145	cg18630644	-2.07465037435353e-05	MMP10_F9
177146	cg18631513	7.17029801427273e-06	MMP10_F9
177147	cg18631997	1.51824937252109e-06	MMP10_F9
177148	cg18632135	-1.7420496153901e-07	MMP10_F9
177149	cg18634398	-1.00800008556676e-06	MMP10_F9
177150	cg18634443	-6.41167972466546e-06	MMP10_F9
177151	cg18634516	-1.5635753487226e-05	MMP10_F9
177152	cg18634782	1.01561522965511e-05	MMP10_F9
177153	cg18635670	1.39521642258992e-05	MMP10_F9
177154	cg18636509	2.67754820408368e-05	MMP10_F9
177155	cg18638120	-1.35212643609662e-05	MMP10_F9
177156	cg18638763	4.39710811754303e-06	MMP10_F9
177157	cg18639578	-1.52544483182309e-05	MMP10_F9
177158	cg18640564	9.0033545669412e-07	MMP10_F9
177159	cg18640744	7.89706815187491e-06	MMP10_F9
177160	cg18640956	1.3543079515482e-06	MMP10_F9
177161	cg18643176	-1.08694166996639e-06	MMP10_F9
177162	cg18643249	-1.5749594119231e-06	MMP10_F9
177163	cg18644481	-5.02123687236365e-06	MMP10_F9
177164	cg18645398	7.33411213392962e-07	MMP10_F9
177165	cg18647745	-9.81854026670105e-06	MMP10_F9
177166	cg18649028	2.27659583084448e-05	MMP10_F9
177167	cg18649503	-1.88209465438854e-05	MMP10_F9
177168	cg18650263	3.05282704498418e-05	MMP10_F9
177169	cg18650659	1.06453360281499e-05	MMP10_F9
177170	cg18650716	1.752192698153e-06	MMP10_F9
177171	cg18650878	4.36788289301235e-07	MMP10_F9
177172	cg18651026	7.29581783387894e-07	MMP10_F9
177173	cg18651470	-1.81765088978615e-06	MMP10_F9
177174	cg18651821	-5.99923360056106e-07	MMP10_F9
177175	cg18652076	-1.45160343611295e-05	MMP10_F9
177176	cg18652346	-7.15456350891768e-06	MMP10_F9
177177	cg18653372	2.2872745634708e-05	MMP10_F9
177178	cg18654873	4.85494702888231e-07	MMP10_F9
177179	cg18656132	3.92645819471074e-06	MMP10_F9
177180	cg18656170	3.58621789647881e-06	MMP10_F9
177181	cg18656763	4.94967283276575e-06	MMP10_F9
177182	cg18657788	-5.03396722256413e-06	MMP10_F9
177183	cg18659022	1.53308897377618e-07	MMP10_F9
177184	cg18660980	1.04618005191754e-05	MMP10_F9
177185	cg18663325	-4.4072307133717e-06	MMP10_F9
177186	cg18663382	5.57203516508201e-07	MMP10_F9
177187	cg18663498	3.2004481785772e-08	MMP10_F9
177188	cg18663859	1.49721847932029e-05	MMP10_F9
177189	cg18668813	6.72516332164668e-06	MMP10_F9
177190	cg18669406	6.31003194031331e-06	MMP10_F9
177191	cg18670258	-7.31176892856562e-07	MMP10_F9
177192	cg18670721	-1.40060034120264e-08	MMP10_F9
177193	cg18671057	-1.26257788393995e-05	MMP10_F9
177194	cg18671115	-5.49308580310539e-06	MMP10_F9
177195	cg18671932	5.40062231857091e-06	MMP10_F9
177196	cg18674212	8.24563832005071e-07	MMP10_F9
177197	cg18674460	-1.32477310836048e-05	MMP10_F9
177198	cg18674487	1.96607356840463e-05	MMP10_F9
177199	cg18674618	-9.92221995880248e-06	MMP10_F9
177200	cg18674783	4.0991944210545e-06	MMP10_F9
177201	cg18674899	1.15563221063572e-05	MMP10_F9
177202	cg18674914	8.06158826062815e-06	MMP10_F9
177203	cg18675097	-2.9353184332343e-05	MMP10_F9
177204	cg18675517	-4.56131058524849e-09	MMP10_F9
177205	cg18676033	1.96280585834846e-06	MMP10_F9
177206	cg18676237	2.0647046644904e-06	MMP10_F9
177207	cg18676867	3.09216667334453e-06	MMP10_F9
177208	cg18677473	1.32402169783266e-06	MMP10_F9
177209	cg18677834	3.81705171738773e-06	MMP10_F9
177210	cg18678389	-6.23385834070691e-06	MMP10_F9
177211	cg18679635	3.02904448457635e-06	MMP10_F9
177212	cg18679753	-5.27271099344463e-06	MMP10_F9
177213	cg18681426	-2.01926415586141e-05	MMP10_F9
177214	cg18682921	1.49585771332875e-07	MMP10_F9
177215	cg18683047	-2.99517177493099e-05	MMP10_F9
177216	cg18683309	-2.03784726861357e-05	MMP10_F9
177217	cg18683523	3.6383863629131e-05	MMP10_F9
177218	cg18684207	5.77605368042018e-08	MMP10_F9
177219	cg18685455	-3.17291876909835e-05	MMP10_F9
177220	cg18685594	1.37762496199049e-06	MMP10_F9
177221	cg18685724	1.50881918700044e-06	MMP10_F9
177222	cg18686576	-1.01689205130178e-05	MMP10_F9
177223	cg18688062	2.37329865646008e-05	MMP10_F9
177224	cg18688293	-1.22971030361393e-05	MMP10_F9
177225	cg18689130	5.31655857236515e-06	MMP10_F9
177226	cg18689504	-1.7184364705119e-05	MMP10_F9
177227	cg18689925	1.05868985505843e-06	MMP10_F9
177228	cg18691564	-2.15849091590624e-06	MMP10_F9
177229	cg18691800	-5.24344196486361e-07	MMP10_F9
177230	cg18694169	-1.77262746380692e-05	MMP10_F9
177231	cg18694561	-8.90010005029378e-06	MMP10_F9
177232	cg18695500	1.34236342514905e-06	MMP10_F9
177233	cg18695750	-1.65081920979014e-05	MMP10_F9
177234	cg18695778	-7.19647142999785e-06	MMP10_F9
177235	cg18695800	2.27127278196573e-06	MMP10_F9
177236	cg18696325	1.07900762074037e-07	MMP10_F9
177237	cg18696576	-1.80935386686287e-06	MMP10_F9
177238	cg18696632	-2.02577524616341e-05	MMP10_F9
177239	cg18696912	-9.63796526338322e-06	MMP10_F9
177240	cg18697049	1.55061894658204e-06	MMP10_F9
177241	cg18697172	-4.62644586482139e-06	MMP10_F9
177242	cg18698459	-1.20742875752104e-07	MMP10_F9
177243	cg18698681	-2.62955581970877e-05	MMP10_F9
177244	cg18698799	-2.48577591512771e-05	MMP10_F9
177245	cg18699287	2.37242996151882e-06	MMP10_F9
177246	cg18699466	-1.19177673097773e-05	MMP10_F9
177247	cg18699916	2.63756241317463e-06	MMP10_F9
177248	cg18701983	-2.02676694055797e-06	MMP10_F9
177249	cg18702108	1.18495949871505e-06	MMP10_F9
177250	cg18702715	-4.77987641616422e-07	MMP10_F9
177251	cg18703227	2.63559135734528e-06	MMP10_F9
177252	cg18703581	1.38432954668639e-06	MMP10_F9
177253	cg18703935	1.40230773967559e-05	MMP10_F9
177254	cg18703951	8.59935284169948e-06	MMP10_F9
177255	cg18704865	-2.06921264140739e-06	MMP10_F9
177256	cg18705155	-1.4049370169587e-06	MMP10_F9
177257	cg18707500	-9.31548879788648e-07	MMP10_F9
177258	cg18708013	-5.20116913006953e-07	MMP10_F9
177259	cg18708460	1.68059203102114e-07	MMP10_F9
177260	cg18708504	2.16507901912387e-05	MMP10_F9
177261	cg18709166	1.76536004664428e-05	MMP10_F9
177262	cg18709589	-2.2142664486639e-06	MMP10_F9
177263	cg18710383	2.50681511539934e-06	MMP10_F9
177264	cg18710462	3.17401656019566e-06	MMP10_F9
177265	cg18710738	3.76524117007779e-06	MMP10_F9
177266	cg18710929	3.5892082998238e-07	MMP10_F9
177267	cg18711553	1.9822463098118e-06	MMP10_F9
177268	cg18712083	-4.61096951243457e-06	MMP10_F9
177269	cg18712755	-2.98304982532201e-08	MMP10_F9
177270	cg18712897	1.7488303741859e-06	MMP10_F9
177271	cg18713646	-8.92561186451781e-07	MMP10_F9
177272	cg18713852	-3.05614921161175e-06	MMP10_F9
177273	cg18714224	-2.16350508417387e-06	MMP10_F9
177274	cg18714887	-9.48152987419528e-06	MMP10_F9
177275	cg18715193	1.26084359510276e-05	MMP10_F9
177276	cg18715868	5.72340750392053e-06	MMP10_F9
177277	cg18717490	1.37785435507975e-06	MMP10_F9
177278	cg18718349	-8.42820361069201e-06	MMP10_F9
177279	cg18718469	-1.29029761258503e-06	MMP10_F9
177280	cg18718647	3.62989655835455e-06	MMP10_F9
177281	cg18718984	-3.91600093804296e-06	MMP10_F9
177282	cg18719571	1.07458353956359e-06	MMP10_F9
177283	cg18720113	9.40393681796295e-06	MMP10_F9
177284	cg18720698	-1.33466443166391e-06	MMP10_F9
177285	cg18721673	-3.46798435020599e-08	MMP10_F9
177286	cg18721888	-2.02775104068711e-06	MMP10_F9
177287	cg18723553	1.01234357536323e-06	MMP10_F9
177288	cg18724061	3.51271957151042e-06	MMP10_F9
177289	cg18724342	1.47805090770144e-05	MMP10_F9
177290	cg18725425	2.21093128902285e-06	MMP10_F9
177291	cg18726036	-1.68883919911043e-06	MMP10_F9
177292	cg18726664	-1.11768521999228e-07	MMP10_F9
177293	cg18727102	-3.67869245002747e-06	MMP10_F9
177294	cg18728316	-2.0340057634812e-06	MMP10_F9
177295	cg18728839	-3.85604079904224e-07	MMP10_F9
177296	cg18729350	3.57755500132776e-06	MMP10_F9
177297	cg18729664	-1.56651751561044e-05	MMP10_F9
177298	cg18729787	-2.33179657763815e-05	MMP10_F9
177299	cg18729862	1.03364342973519e-06	MMP10_F9
177300	cg18729896	4.14637280002944e-07	MMP10_F9
177301	cg18730387	-3.49335313419506e-07	MMP10_F9
177302	cg18730422	4.4457723052796e-07	MMP10_F9
177303	cg18732032	-1.48778713393062e-05	MMP10_F9
177304	cg18734829	-1.54635117019558e-05	MMP10_F9
177305	cg18735214	1.89330095500389e-06	MMP10_F9
177306	cg18735641	-9.18637002809255e-06	MMP10_F9
177307	cg18735956	-2.2764606514169e-05	MMP10_F9
177308	cg18736105	1.86746186700559e-05	MMP10_F9
177309	cg18736676	1.5342734676759e-06	MMP10_F9
177310	cg18736800	1.44558605202534e-05	MMP10_F9
177311	cg18736973	7.4890277746181e-06	MMP10_F9
177312	cg18737941	1.51407080099553e-05	MMP10_F9
177313	cg18738548	-1.37999795236991e-05	MMP10_F9
177314	cg18739537	5.04109750440254e-06	MMP10_F9
177315	cg18739800	-2.02400242040982e-06	MMP10_F9
177316	cg18740289	1.38339553204267e-05	MMP10_F9
177317	cg18741404	-1.23634650764102e-06	MMP10_F9
177318	cg18742464	1.71058133139897e-05	MMP10_F9
177319	cg18744234	-1.00267482731605e-05	MMP10_F9
177320	cg18744458	-7.31096329324418e-07	MMP10_F9
177321	cg18744482	-2.38036458722843e-07	MMP10_F9
177322	cg18745416	-2.75037848819833e-05	MMP10_F9
177323	cg18745913	6.22853627298845e-07	MMP10_F9
177324	cg18746504	-3.30345552522511e-06	MMP10_F9
177325	cg18747197	-9.13988219335029e-06	MMP10_F9
177326	cg18747265	-2.57459967596364e-05	MMP10_F9
177327	cg18747378	-1.45055756352629e-06	MMP10_F9
177328	cg18747742	1.24166468014751e-05	MMP10_F9
177329	cg18748525	1.13000746153303e-05	MMP10_F9
177330	cg18749015	-3.45148284731073e-06	MMP10_F9
177331	cg18749555	4.96923145868527e-07	MMP10_F9
177332	cg18750167	-2.37086587371914e-06	MMP10_F9
177333	cg18751133	1.88704856118171e-05	MMP10_F9
177334	cg18753296	2.71035842380342e-06	MMP10_F9
177335	cg18754335	-3.52568561265581e-06	MMP10_F9
177336	cg18754388	-1.05775384608342e-05	MMP10_F9
177337	cg18756579	1.83249948638983e-06	MMP10_F9
177338	cg18758298	-3.19991416257172e-07	MMP10_F9
177339	cg18758976	-7.9782626052582e-06	MMP10_F9
177340	cg18760119	7.76399200387215e-06	MMP10_F9
177341	cg18760835	-1.5404340368878e-06	MMP10_F9
177342	cg18760837	2.0036825993877e-06	MMP10_F9
177343	cg18761763	-1.29906951560134e-05	MMP10_F9
177344	cg18761994	2.08679550111196e-06	MMP10_F9
177345	cg18762252	3.52449807358841e-08	MMP10_F9
177346	cg18762422	-4.18321150061185e-08	MMP10_F9
177347	cg18762500	1.45404906197121e-05	MMP10_F9
177348	cg18763100	-5.99295347191402e-05	MMP10_F9
177349	cg18764771	-3.67389985065606e-06	MMP10_F9
177350	cg18765127	4.68501263892001e-06	MMP10_F9
177351	cg18765464	1.25449820562829e-05	MMP10_F9
177352	cg18766170	1.84735659965898e-08	MMP10_F9
177353	cg18770029	-1.82403633318462e-06	MMP10_F9
177354	cg18770076	6.22833424842984e-06	MMP10_F9
177355	cg18770442	3.28961642223715e-06	MMP10_F9
177356	cg18771184	1.20939776711655e-05	MMP10_F9
177357	cg18773383	-6.77929316000152e-08	MMP10_F9
177358	cg18773597	2.25279496828713e-05	MMP10_F9
177359	cg18775016	-3.75451136224811e-08	MMP10_F9
177360	cg18775845	6.64749266211422e-06	MMP10_F9
177361	cg18778658	5.03297127768066e-06	MMP10_F9
177362	cg18779695	3.93513729429507e-06	MMP10_F9
177363	cg18781817	-2.53696277696792e-07	MMP10_F9
177364	cg18782564	-4.27434098106423e-05	MMP10_F9
177365	cg18782604	-4.89127623483677e-06	MMP10_F9
177366	cg18782846	-1.13479283356657e-05	MMP10_F9
177367	cg18783055	-2.1947776322638e-05	MMP10_F9
177368	cg18783796	4.88952740237327e-06	MMP10_F9
177369	cg18784558	-4.22123498478009e-08	MMP10_F9
177370	cg18785140	2.23110532720959e-06	MMP10_F9
177371	cg18785300	-1.54326349703303e-06	MMP10_F9
177372	cg18785467	1.58347545996282e-05	MMP10_F9
177373	cg18785822	-4.24354794773204e-07	MMP10_F9
177374	cg18786623	4.14996644828579e-05	MMP10_F9
177375	cg18787802	-8.19700775656428e-06	MMP10_F9
177376	cg18788749	-7.4916574103714e-06	MMP10_F9
177377	cg18788754	-6.43991365697403e-06	MMP10_F9
177378	cg18789337	2.51707857481646e-06	MMP10_F9
177379	cg18790438	-2.77246322050661e-07	MMP10_F9
177380	cg18790646	1.1635555130799e-07	MMP10_F9
177381	cg18791779	3.86258075282271e-06	MMP10_F9
177382	cg18791823	-6.3038606458185e-06	MMP10_F9
177383	cg18792904	5.779842232405e-06	MMP10_F9
177384	cg18794364	7.11861760749426e-06	MMP10_F9
177385	cg18795955	4.87735365576101e-06	MMP10_F9
177386	cg18796027	-1.68863105791646e-05	MMP10_F9
177387	cg18796319	-1.21823879206778e-06	MMP10_F9
177388	cg18796531	1.09634202758906e-06	MMP10_F9
177389	cg18796704	5.94360647941671e-07	MMP10_F9
177390	cg18797229	4.42072275752834e-07	MMP10_F9
177391	cg18798086	2.21965720733315e-07	MMP10_F9
177392	cg18798248	7.00237516711615e-06	MMP10_F9
177393	cg18798934	5.67061244144752e-06	MMP10_F9
177394	cg18798995	-9.65317746697525e-07	MMP10_F9
177395	cg18800391	1.57540788181577e-07	MMP10_F9
177396	cg18800641	-4.31951652069354e-06	MMP10_F9
177397	cg18800739	2.4926364134283e-05	MMP10_F9
177398	cg18802486	1.66041099636419e-07	MMP10_F9
177399	cg18802818	1.0062559054464e-05	MMP10_F9
177400	cg18803104	-1.71734357452022e-06	MMP10_F9
177401	cg18803527	-3.7767114682994e-06	MMP10_F9
177402	cg18804722	1.29170137939595e-06	MMP10_F9
177403	cg18805032	2.10080809148116e-05	MMP10_F9
177404	cg18807527	6.56248118681031e-06	MMP10_F9
177405	cg18808777	4.0751261825315e-06	MMP10_F9
177406	cg18809274	1.29499842476975e-06	MMP10_F9
177407	cg18809600	-4.71983746433012e-06	MMP10_F9
177408	cg18809821	3.14830819045845e-06	MMP10_F9
177409	cg18809947	1.0581896992553e-05	MMP10_F9
177410	cg18811319	1.84519020293645e-06	MMP10_F9
177411	cg18813518	-2.32770492307524e-06	MMP10_F9
177412	cg18814228	-7.11724786053356e-06	MMP10_F9
177413	cg18815340	-9.33252607407669e-06	MMP10_F9
177414	cg18815343	4.56359522347137e-06	MMP10_F9
177415	cg18815879	-4.18009105763525e-07	MMP10_F9
177416	cg18816397	-5.99376259421139e-05	MMP10_F9
177417	cg18817392	6.76650177013298e-06	MMP10_F9
177418	cg18817459	2.78674506313582e-06	MMP10_F9
177419	cg18818075	-3.91556308657771e-05	MMP10_F9
177420	cg18818644	-5.56119995040937e-06	MMP10_F9
177421	cg18818834	8.6712228409209e-07	MMP10_F9
177422	cg18819620	-1.18896624808756e-05	MMP10_F9
177423	cg18821320	9.04105563979417e-06	MMP10_F9
177424	cg18821972	-1.17194612560729e-05	MMP10_F9
177425	cg18823633	2.74076843571188e-06	MMP10_F9
177426	cg18824596	9.04162379858686e-06	MMP10_F9
177427	cg18825119	-4.82839662397385e-06	MMP10_F9
177428	cg18827221	2.10843209525622e-05	MMP10_F9
177429	cg18827738	5.176521598633e-08	MMP10_F9
177430	cg18828861	-2.65373333843604e-05	MMP10_F9
177431	cg18828927	2.53723377072085e-05	MMP10_F9
177432	cg18829541	2.63464810348635e-08	MMP10_F9
177433	cg18830013	-9.57926248768861e-06	MMP10_F9
177434	cg18830442	3.16990305059296e-06	MMP10_F9
177435	cg18830697	-1.68539063880462e-05	MMP10_F9
177436	cg18831409	-3.05135494521736e-05	MMP10_F9
177437	cg18831738	1.26527629528934e-07	MMP10_F9
177438	cg18832247	1.46031830012542e-05	MMP10_F9
177439	cg18832902	-1.3850587519295e-06	MMP10_F9
177440	cg18833306	1.23330613113608e-05	MMP10_F9
177441	cg18833958	3.1077530565923e-07	MMP10_F9
177442	cg18834402	3.58726423376032e-06	MMP10_F9
177443	cg18835472	-8.52531722121187e-06	MMP10_F9
177444	cg18835549	5.40882844905135e-06	MMP10_F9
177445	cg18835596	-5.18312806525356e-05	MMP10_F9
177446	cg18836319	-1.16498620505848e-05	MMP10_F9
177447	cg18836576	2.06622445018058e-06	MMP10_F9
177448	cg18836581	6.75916172396481e-06	MMP10_F9
177449	cg18838346	1.62118112601185e-06	MMP10_F9
177450	cg18838675	-1.40614580712397e-06	MMP10_F9
177451	cg18839017	-9.12325441922065e-07	MMP10_F9
177452	cg18841159	-6.70856933070493e-06	MMP10_F9
177453	cg18841691	2.13221635248082e-07	MMP10_F9
177454	cg18841952	-3.10969600925177e-06	MMP10_F9
177455	cg18842187	-1.01358155214763e-05	MMP10_F9
177456	cg18842300	1.26107292653624e-06	MMP10_F9
177457	cg18842363	-1.15816265905619e-06	MMP10_F9
177458	cg18842474	9.411729912631e-06	MMP10_F9
177459	cg18843326	1.05629369992269e-05	MMP10_F9
177460	cg18844029	-2.76704556077233e-05	MMP10_F9
177461	cg18844799	-2.09378829522341e-06	MMP10_F9
177462	cg18845950	-5.3990912098497e-05	MMP10_F9
177463	cg18846140	-7.97555242326971e-07	MMP10_F9
177464	cg18846395	-4.98672807111639e-06	MMP10_F9
177465	cg18847474	9.30124751974081e-06	MMP10_F9
177466	cg18848301	1.80068393781706e-06	MMP10_F9
177467	cg18849417	-2.28128583203463e-07	MMP10_F9
177468	cg18849840	-9.0614629880496e-07	MMP10_F9
177469	cg18852515	-6.45661733033662e-06	MMP10_F9
177470	cg18854144	-1.75112668052765e-05	MMP10_F9
177471	cg18854413	-4.23855952814234e-06	MMP10_F9
177472	cg18856043	-1.34014372384671e-06	MMP10_F9
177473	cg18856758	-1.31795796460602e-05	MMP10_F9
177474	cg18857062	-7.01818782533421e-07	MMP10_F9
177475	cg18857726	3.65205721751491e-06	MMP10_F9
177476	cg18860301	1.13681398312899e-05	MMP10_F9
177477	cg18860567	4.95957214892225e-06	MMP10_F9
177478	cg18860790	2.85187410207976e-08	MMP10_F9
177479	cg18860932	-3.49439416246374e-06	MMP10_F9
177480	cg18861189	4.91535007068179e-06	MMP10_F9
177481	cg18862210	-8.94813671135808e-06	MMP10_F9
177482	cg18862566	-8.83142762684818e-06	MMP10_F9
177483	cg18863314	-1.83455965032742e-06	MMP10_F9
177484	cg18864497	-1.61559149960264e-06	MMP10_F9
177485	cg18865399	-2.29735849410345e-06	MMP10_F9
177486	cg18866106	1.3644006593578e-05	MMP10_F9
177487	cg18866358	-6.70241337245765e-06	MMP10_F9
177488	cg18867390	3.73271411214318e-06	MMP10_F9
177489	cg18867462	2.50974691912039e-07	MMP10_F9
177490	cg18867708	1.36636312843334e-05	MMP10_F9
177491	cg18868372	-8.76911495592258e-06	MMP10_F9
177492	cg18868483	-1.04999754696162e-05	MMP10_F9
177493	cg18868933	-7.10360640870896e-06	MMP10_F9
177494	cg18872215	7.01878710547861e-06	MMP10_F9
177495	cg18872973	1.05223622619975e-05	MMP10_F9
177496	cg18873593	4.05811175421028e-06	MMP10_F9
177497	cg18873763	9.08076639078119e-06	MMP10_F9
177498	cg18874111	1.66059110187115e-06	MMP10_F9
177499	cg18876015	1.23413937520187e-05	MMP10_F9
177500	cg18876084	-2.50503846814973e-06	MMP10_F9
177501	cg18876602	-1.9986718417878e-05	MMP10_F9
177502	cg18876882	5.28958118017169e-06	MMP10_F9
177503	cg18877200	-9.81174655707743e-07	MMP10_F9
177504	cg18877578	3.45218795496017e-06	MMP10_F9
177505	cg18877699	-1.11983762310382e-05	MMP10_F9
177506	cg18878034	2.46580400868652e-06	MMP10_F9
177507	cg18879780	4.16060920585999e-07	MMP10_F9
177508	cg18879950	-7.57869436204802e-06	MMP10_F9
177509	cg18879991	1.26211563448536e-05	MMP10_F9
177510	cg18880384	-9.74108462713495e-06	MMP10_F9
177511	cg18880461	-2.20066464372228e-06	MMP10_F9
177512	cg18880646	8.43613587876972e-06	MMP10_F9
177513	cg18880660	-1.30757744831095e-05	MMP10_F9
177514	cg18881094	-4.28664795810854e-06	MMP10_F9
177515	cg18881641	-4.5354742324874e-06	MMP10_F9
177516	cg18881962	1.48219527409786e-06	MMP10_F9
177517	cg18882457	2.05649705695832e-06	MMP10_F9
177518	cg18882912	-2.42399412594115e-06	MMP10_F9
177519	cg18884037	1.18860183719556e-07	MMP10_F9
177520	cg18884295	-4.49680143027413e-06	MMP10_F9
177521	cg18884625	2.35283053587821e-06	MMP10_F9
177522	cg18885162	3.13337742245048e-06	MMP10_F9
177523	cg18885346	2.14680466105806e-05	MMP10_F9
177524	cg18886197	-4.72236907808029e-07	MMP10_F9
177525	cg18886245	1.78157486942994e-05	MMP10_F9
177526	cg18887228	-1.95510283697648e-06	MMP10_F9
177527	cg18887969	-6.87494389620865e-07	MMP10_F9
177528	cg18888137	-6.29046417433291e-05	MMP10_F9
177529	cg18889437	2.30497367321712e-05	MMP10_F9
177530	cg18890461	-3.47469733645906e-06	MMP10_F9
177531	cg18890830	-2.48745590925107e-05	MMP10_F9
177532	cg18891604	4.20410324110217e-06	MMP10_F9
177533	cg18891712	2.98063417978587e-06	MMP10_F9
177534	cg18892128	1.40100410255991e-05	MMP10_F9
177535	cg18892239	-2.34592144931385e-06	MMP10_F9
177536	cg18892560	-3.37005150520416e-07	MMP10_F9
177537	cg18894276	1.53185047275773e-06	MMP10_F9
177538	cg18897905	-3.733412262915e-05	MMP10_F9
177539	cg18899818	-1.01953379446121e-05	MMP10_F9
177540	cg18900535	-3.43209846126832e-07	MMP10_F9
177541	cg18900649	1.91916467827438e-07	MMP10_F9
177542	cg18900812	-1.23707835651004e-05	MMP10_F9
177543	cg18901633	1.09293185555642e-05	MMP10_F9
177544	cg18901896	-1.09762987891212e-05	MMP10_F9
177545	cg18902440	-1.51024560935207e-05	MMP10_F9
177546	cg18902579	1.18240338399079e-05	MMP10_F9
177547	cg18902641	5.40616302067908e-06	MMP10_F9
177548	cg18902795	-4.37159199066131e-06	MMP10_F9
177549	cg18903583	2.3453409388494e-06	MMP10_F9
177550	cg18904554	5.46140145488917e-08	MMP10_F9
177551	cg18905161	2.0679271102024e-06	MMP10_F9
177552	cg18905174	2.02019829138339e-06	MMP10_F9
177553	cg18906079	-1.90656654901563e-06	MMP10_F9
177554	cg18906353	-1.1586685428566e-05	MMP10_F9
177555	cg18906664	-6.94283121249528e-06	MMP10_F9
177556	cg18907454	-2.29203290115916e-05	MMP10_F9
177557	cg18909389	-3.43690013885619e-05	MMP10_F9
177558	cg18910324	-5.76993930583032e-07	MMP10_F9
177559	cg18911592	-3.86954218482803e-07	MMP10_F9
177560	cg18911602	-7.33442703988452e-06	MMP10_F9
177561	cg18911861	-4.09626822788871e-06	MMP10_F9
177562	cg18912107	3.62932246508345e-05	MMP10_F9
177563	cg18912520	-1.0814362631477e-06	MMP10_F9
177564	cg18912728	-1.73609021564712e-05	MMP10_F9
177565	cg18914211	1.53375206395448e-08	MMP10_F9
177566	cg18914962	-1.89731450215271e-05	MMP10_F9
177567	cg18917544	1.59068196869659e-06	MMP10_F9
177568	cg18918155	-7.3509442643112e-06	MMP10_F9
177569	cg18918349	7.19615416957639e-08	MMP10_F9
177570	cg18918396	1.12232690762168e-06	MMP10_F9
177571	cg18918417	2.88533013049107e-07	MMP10_F9
177572	cg18919024	1.00040071724776e-06	MMP10_F9
177573	cg18920088	3.66312987436961e-06	MMP10_F9
177574	cg18920489	-7.77289881430355e-06	MMP10_F9
177575	cg18921025	8.23775416912448e-06	MMP10_F9
177576	cg18923388	-1.70994853358344e-05	MMP10_F9
177577	cg18924298	1.26705380259301e-06	MMP10_F9
177578	cg18924324	2.47799465457523e-06	MMP10_F9
177579	cg18926786	1.83909079346014e-06	MMP10_F9
177580	cg18927185	-1.95422736581669e-05	MMP10_F9
177581	cg18927901	-2.85208852408834e-05	MMP10_F9
177582	cg18928683	1.35645880904578e-05	MMP10_F9
177583	cg18928900	1.32409222963764e-05	MMP10_F9
177584	cg18929428	-1.03662830389803e-05	MMP10_F9
177585	cg18930100	-7.27527244711496e-06	MMP10_F9
177586	cg18930910	6.25036509176362e-06	MMP10_F9
177587	cg18932158	-1.22941970699528e-05	MMP10_F9
177588	cg18932740	1.72871398951744e-05	MMP10_F9
177589	cg18932809	-4.45964565660614e-07	MMP10_F9
177590	cg18934106	-1.05906813189597e-06	MMP10_F9
177591	cg18934496	8.34037571506086e-07	MMP10_F9
177592	cg18940843	-6.53872180730678e-07	MMP10_F9
177593	cg18941322	-3.17168300989475e-06	MMP10_F9
177594	cg18941348	1.74227881282698e-06	MMP10_F9
177595	cg18942934	-5.00182894211672e-05	MMP10_F9
177596	cg18943033	9.82288184821844e-07	MMP10_F9
177597	cg18943331	5.8453370190355e-06	MMP10_F9
177598	cg18943383	7.28117137625155e-07	MMP10_F9
177599	cg18943623	-1.15060996084581e-06	MMP10_F9
177600	cg18944099	-2.62185424825647e-05	MMP10_F9
177601	cg18944910	-3.31140323226816e-06	MMP10_F9
177602	cg18946373	9.77494913154485e-06	MMP10_F9
177603	cg18949300	5.92024259660412e-06	MMP10_F9
177604	cg18949415	1.37542535341828e-06	MMP10_F9
177605	cg18949521	-1.76492292771303e-05	MMP10_F9
177606	cg18949702	-4.19990727589492e-06	MMP10_F9
177607	cg18950108	1.70752390055818e-06	MMP10_F9
177608	cg18950940	3.21424093772661e-06	MMP10_F9
177609	cg18951352	-6.13042441114048e-06	MMP10_F9
177610	cg18952434	-2.63636882697672e-06	MMP10_F9
177611	cg18952546	-1.98874566113563e-05	MMP10_F9
177612	cg18953104	1.36995524088929e-05	MMP10_F9
177613	cg18953509	-3.81843444843513e-06	MMP10_F9
177614	cg18954047	-3.54597467978546e-06	MMP10_F9
177615	cg18954479	1.33584196085366e-05	MMP10_F9
177616	cg18955141	-1.53967590696337e-05	MMP10_F9
177617	cg18956706	-1.27547786937094e-06	MMP10_F9
177618	cg18956908	7.54838148765864e-07	MMP10_F9
177619	cg18958286	-1.62234671273545e-05	MMP10_F9
177620	cg18958859	7.09794549998388e-06	MMP10_F9
177621	cg18959411	1.77181921313042e-06	MMP10_F9
177622	cg18959554	3.92432952266187e-06	MMP10_F9
177623	cg18960642	6.46467288966388e-07	MMP10_F9
177624	cg18961234	8.13126255378649e-07	MMP10_F9
177625	cg18962702	-1.43892842685934e-06	MMP10_F9
177626	cg18963307	2.16125617017564e-06	MMP10_F9
177627	cg18963953	-8.24525313162334e-07	MMP10_F9
177628	cg18964261	1.55971142003612e-05	MMP10_F9
177629	cg18964319	-3.14906083366638e-05	MMP10_F9
177630	cg18964706	4.63649330143316e-06	MMP10_F9
177631	cg18965377	2.09950075224973e-07	MMP10_F9
177632	cg18966495	4.41966796491453e-06	MMP10_F9
177633	cg18967278	-6.05906970968919e-07	MMP10_F9
177634	cg18969004	4.72467353490336e-06	MMP10_F9
177635	cg18969411	2.23147122560562e-06	MMP10_F9
177636	cg18971434	-4.07512723955633e-06	MMP10_F9
177637	cg18971999	-1.9580221058959e-05	MMP10_F9
177638	cg18973743	-9.90504834903338e-06	MMP10_F9
177639	cg18976822	-6.414951075113e-07	MMP10_F9
177640	cg18976859	7.14478988257843e-07	MMP10_F9
177641	cg18977283	-6.15297614421951e-06	MMP10_F9
177642	cg18978476	-3.52865892295262e-06	MMP10_F9
177643	cg18978680	-2.62965987130521e-06	MMP10_F9
177644	cg18979423	1.06717420913376e-05	MMP10_F9
177645	cg18980548	-3.16254646623572e-05	MMP10_F9
177646	cg18987220	8.55892198065038e-06	MMP10_F9
177647	cg18996202	2.30157466844574e-05	MMP10_F9
177648	cg18996355	-4.61230784860806e-06	MMP10_F9
177649	cg18996760	8.16939952836505e-06	MMP10_F9
177650	cg18997124	2.0192448077055e-06	MMP10_F9
177651	cg18997901	7.70919309502861e-06	MMP10_F9
177652	cg19001113	-7.24933603519288e-07	MMP10_F9
177653	cg19001871	6.0020447892756e-07	MMP10_F9
177654	cg19002100	-6.56232335203281e-06	MMP10_F9
177655	cg19002180	-7.0493532788532e-07	MMP10_F9
177656	cg19002680	6.78382788805756e-06	MMP10_F9
177657	cg19003629	-2.68202066834164e-06	MMP10_F9
177658	cg19003797	-1.11645307266181e-06	MMP10_F9
177659	cg19003884	1.9431885086523e-07	MMP10_F9
177660	cg19004134	6.04410272783497e-07	MMP10_F9
177661	cg19004138	2.33927271048277e-06	MMP10_F9
177662	cg19004565	2.64731593447813e-06	MMP10_F9
177663	cg19005102	8.66843867315781e-06	MMP10_F9
177664	cg19005210	-1.27878998848541e-06	MMP10_F9
177665	cg19005620	4.30563691986178e-06	MMP10_F9
177666	cg19006429	-2.50922947260189e-07	MMP10_F9
177667	cg19007101	-1.30801125060315e-07	MMP10_F9
177668	cg19007948	3.64930357112061e-06	MMP10_F9
177669	cg19008099	2.82079494289227e-07	MMP10_F9
177670	cg19009469	-4.45301273154218e-06	MMP10_F9
177671	cg19009714	-5.41735308334995e-07	MMP10_F9
177672	cg19013222	-1.18332770276295e-05	MMP10_F9
177673	cg19013262	6.65738068965807e-07	MMP10_F9
177674	cg19014295	4.14526821711766e-06	MMP10_F9
177675	cg19014730	-3.74125161390833e-06	MMP10_F9
177676	cg19015589	-1.31324117547523e-05	MMP10_F9
177677	cg19016100	-2.1938860136978e-06	MMP10_F9
177678	cg19021318	2.68455813628056e-06	MMP10_F9
177679	cg19022254	-4.87513140828378e-06	MMP10_F9
177680	cg19032271	6.21253605663547e-08	MMP10_F9
177681	cg19032326	2.85556232764156e-05	MMP10_F9
177682	cg19033035	-4.86430412011491e-07	MMP10_F9
177683	cg19033271	-2.33969352401783e-06	MMP10_F9
177684	cg19033438	1.65411135244071e-06	MMP10_F9
177685	cg19033466	3.43667095486904e-06	MMP10_F9
177686	cg19033654	3.13796960811575e-06	MMP10_F9
177687	cg19035107	-2.17497294758395e-06	MMP10_F9
177688	cg19036153	2.15346779084996e-06	MMP10_F9
177689	cg19037598	-2.10032790326867e-05	MMP10_F9
177690	cg19037806	-9.76198755024727e-06	MMP10_F9
177691	cg19038451	-8.62941901366436e-06	MMP10_F9
177692	cg19038690	2.83066412603139e-06	MMP10_F9
177693	cg19039367	1.4540585681295e-06	MMP10_F9
177694	cg19039673	3.74694616576436e-05	MMP10_F9
177695	cg19040012	-6.30242066244893e-06	MMP10_F9
177696	cg19040145	-1.42420072216951e-05	MMP10_F9
177697	cg19040657	1.14316328533465e-05	MMP10_F9
177698	cg19040813	1.67077630088892e-06	MMP10_F9
177699	cg19041857	1.60678932457694e-05	MMP10_F9
177700	cg19042141	2.18300828477705e-06	MMP10_F9
177701	cg19042287	2.24201241957383e-05	MMP10_F9
177702	cg19042390	1.71306979825662e-05	MMP10_F9
177703	cg19042435	6.21074271624187e-06	MMP10_F9
177704	cg19045345	-3.19112531841521e-05	MMP10_F9
177705	cg19045970	-3.53176990935546e-06	MMP10_F9
177706	cg19046216	-2.40506038577142e-06	MMP10_F9
177707	cg19046933	-2.63743578797044e-06	MMP10_F9
177708	cg19047283	-7.37688211051794e-07	MMP10_F9
177709	cg19047804	-2.90961585514968e-05	MMP10_F9
177710	cg19048176	-1.06183724989102e-05	MMP10_F9
177711	cg19048360	-6.63618136520357e-06	MMP10_F9
177712	cg19049734	-1.98255778088468e-05	MMP10_F9
177713	cg19049860	5.92195640437936e-07	MMP10_F9
177714	cg19050514	1.78609261452803e-05	MMP10_F9
177715	cg19051105	-1.42850015172399e-06	MMP10_F9
177716	cg19052036	1.12740472688944e-06	MMP10_F9
177717	cg19053046	8.76806906204855e-06	MMP10_F9
177718	cg19054184	1.62976233609852e-06	MMP10_F9
177719	cg19054685	-4.87047603751856e-06	MMP10_F9
177720	cg19055458	-4.83531949710072e-06	MMP10_F9
177721	cg19059495	5.8158667968394e-06	MMP10_F9
177722	cg19059839	1.1187356941362e-05	MMP10_F9
177723	cg19060550	2.04877125670342e-06	MMP10_F9
177724	cg19063563	-2.29306305897701e-07	MMP10_F9
177725	cg19064302	-1.34255689901812e-05	MMP10_F9
177726	cg19064711	-6.01095426236174e-06	MMP10_F9
177727	cg19066682	2.04046186766876e-05	MMP10_F9
177728	cg19068071	7.13619995458765e-06	MMP10_F9
177729	cg19070139	5.71655191703675e-06	MMP10_F9
177730	cg19070159	-6.5337726664995e-06	MMP10_F9
177731	cg19070841	2.84280397112668e-06	MMP10_F9
177732	cg19071002	9.60069629075704e-06	MMP10_F9
177733	cg19071035	6.06220708806865e-06	MMP10_F9
177734	cg19071976	-3.15906157951698e-06	MMP10_F9
177735	cg19074437	1.94356482422461e-05	MMP10_F9
177736	cg19076258	-2.28986305460273e-06	MMP10_F9
177737	cg19076479	5.78261662446315e-06	MMP10_F9
177738	cg19076895	4.19766159054079e-06	MMP10_F9
177739	cg19077794	-1.04813011910158e-06	MMP10_F9
177740	cg19078420	6.86052571159308e-06	MMP10_F9
177741	cg19080053	-1.96842472792677e-05	MMP10_F9
177742	cg19080925	-2.10898482768239e-06	MMP10_F9
177743	cg19082069	-2.43551865630074e-05	MMP10_F9
177744	cg19083007	5.81847456398552e-06	MMP10_F9
177745	cg19083670	-1.57011021183121e-06	MMP10_F9
177746	cg19084075	3.80357893688772e-06	MMP10_F9
177747	cg19084822	2.59817928352301e-06	MMP10_F9
177748	cg19085712	2.56457863759727e-06	MMP10_F9
177749	cg19085918	3.57292334423514e-06	MMP10_F9
177750	cg19088553	-1.57484165796224e-06	MMP10_F9
177751	cg19088555	9.19668311755517e-07	MMP10_F9
177752	cg19089102	2.05840373430514e-06	MMP10_F9
177753	cg19089141	-7.19026283511683e-05	MMP10_F9
177754	cg19089383	1.57267410174095e-05	MMP10_F9
177755	cg19091981	1.10004858855768e-05	MMP10_F9
177756	cg19092529	-1.15325063051415e-06	MMP10_F9
177757	cg19094785	4.77046080854759e-06	MMP10_F9
177758	cg19095187	2.72432982976553e-06	MMP10_F9
177759	cg19095784	-3.23924812398794e-06	MMP10_F9
177760	cg19097322	-2.77900143222425e-05	MMP10_F9
177761	cg19098017	-3.36150180220253e-06	MMP10_F9
177762	cg19098437	-8.77241475063902e-06	MMP10_F9
177763	cg19100772	-1.31021340736153e-06	MMP10_F9
177764	cg19101566	-1.04260630681002e-05	MMP10_F9
177765	cg19102035	8.10467427869986e-07	MMP10_F9
177766	cg19102740	3.56830888739549e-05	MMP10_F9
177767	cg19103519	-1.58570707493238e-06	MMP10_F9
177768	cg19103838	-5.29426764731668e-06	MMP10_F9
177769	cg19104095	-2.61183359991277e-06	MMP10_F9
177770	cg19104656	3.39369912069074e-07	MMP10_F9
177771	cg19106195	-4.9367034252574e-06	MMP10_F9
177772	cg19107692	5.15449413248619e-06	MMP10_F9
177773	cg19107793	1.47673244712464e-05	MMP10_F9
177774	cg19108542	2.84473017017273e-06	MMP10_F9
177775	cg19108771	-1.94911384314687e-05	MMP10_F9
177776	cg19109431	5.02863865999917e-07	MMP10_F9
177777	cg19109439	-3.14764118113766e-06	MMP10_F9
177778	cg19110758	2.80208176275012e-05	MMP10_F9
177779	cg19110902	2.06551616077269e-05	MMP10_F9
177780	cg19113030	1.72710642817973e-07	MMP10_F9
177781	cg19115272	1.79863186869844e-06	MMP10_F9
177782	cg19115366	9.3452721058963e-06	MMP10_F9
177783	cg19115490	8.56511911488837e-06	MMP10_F9
177784	cg19116172	2.70283797777618e-07	MMP10_F9
177785	cg19116197	1.05692580761646e-05	MMP10_F9
177786	cg19117051	-3.25670451688724e-06	MMP10_F9
177787	cg19117063	4.14848016799832e-06	MMP10_F9
177788	cg19117070	-1.00407815196881e-05	MMP10_F9
177789	cg19117698	3.66804019921004e-07	MMP10_F9
177790	cg19118533	-1.18277546736446e-07	MMP10_F9
177791	cg19118569	1.18754249847181e-05	MMP10_F9
177792	cg19119071	-2.02023860650985e-05	MMP10_F9
177793	cg19120717	-5.07996339064781e-06	MMP10_F9
177794	cg19121462	1.43353484999364e-07	MMP10_F9
177795	cg19121857	4.73644541958816e-07	MMP10_F9
177796	cg19122579	-7.85018986079114e-06	MMP10_F9
177797	cg19123251	-8.6420850133385e-07	MMP10_F9
177798	cg19123639	-9.19625349134194e-07	MMP10_F9
177799	cg19124225	6.25333911706528e-06	MMP10_F9
177800	cg19125370	-6.23688375484501e-06	MMP10_F9
177801	cg19127613	1.14065327194799e-05	MMP10_F9
177802	cg19127747	1.69920118219227e-05	MMP10_F9
177803	cg19128802	1.66616004755949e-05	MMP10_F9
177804	cg19130313	6.52389814370096e-06	MMP10_F9
177805	cg19131205	2.95971369249237e-07	MMP10_F9
177806	cg19132213	4.37557821175876e-06	MMP10_F9
177807	cg19132733	4.67847424002974e-06	MMP10_F9
177808	cg19134644	-1.40916741383714e-05	MMP10_F9
177809	cg19135714	2.22162036636625e-06	MMP10_F9
177810	cg19136371	5.40294639240337e-05	MMP10_F9
177811	cg19136673	1.32196799185846e-05	MMP10_F9
177812	cg19137348	-2.83381246754602e-05	MMP10_F9
177813	cg19137726	-2.56372979136931e-05	MMP10_F9
177814	cg19138499	-3.11642062120959e-06	MMP10_F9
177815	cg19140262	3.70753212594249e-06	MMP10_F9
177816	cg19141489	1.08483741421162e-05	MMP10_F9
177817	cg19142682	1.88528357380202e-06	MMP10_F9
177818	cg19143211	1.30128214575172e-05	MMP10_F9
177819	cg19144949	9.29515345784544e-06	MMP10_F9
177820	cg19146067	-6.02296136447971e-06	MMP10_F9
177821	cg19146112	1.22385144591735e-05	MMP10_F9
177822	cg19146767	-2.64421621777396e-06	MMP10_F9
177823	cg19147015	-1.725403008049e-05	MMP10_F9
177824	cg19147483	1.07974171628318e-05	MMP10_F9
177825	cg19147499	-9.41879339748226e-06	MMP10_F9
177826	cg19148201	-1.64038305032756e-05	MMP10_F9
177827	cg19148395	8.44198101495256e-06	MMP10_F9
177828	cg19149031	8.98266413636625e-06	MMP10_F9
177829	cg19149898	8.5282426855515e-07	MMP10_F9
177830	cg19151292	2.93029687262654e-05	MMP10_F9
177831	cg19151378	5.25945693261367e-06	MMP10_F9
177832	cg19152601	1.55641385802544e-05	MMP10_F9
177833	cg19152809	9.68092260289893e-06	MMP10_F9
177834	cg19154116	-3.26459558215401e-06	MMP10_F9
177835	cg19154695	6.08480115390062e-06	MMP10_F9
177836	cg19155471	2.75395702130025e-06	MMP10_F9
177837	cg19155518	-5.44400221812074e-08	MMP10_F9
177838	cg19155735	-8.51296340495418e-06	MMP10_F9
177839	cg19156220	4.0479754209563e-06	MMP10_F9
177840	cg19157199	-2.20664036174543e-05	MMP10_F9
177841	cg19159162	-5.40235989073616e-07	MMP10_F9
177842	cg19159297	2.08719507330574e-06	MMP10_F9
177843	cg19160555	1.67489701027137e-06	MMP10_F9
177844	cg19160672	-8.86056376846267e-06	MMP10_F9
177845	cg19162300	-2.39814568475456e-06	MMP10_F9
177846	cg19164296	-2.37467071666131e-05	MMP10_F9
177847	cg19164992	7.17667727966573e-06	MMP10_F9
177848	cg19166009	-1.04128762927157e-06	MMP10_F9
177849	cg19166759	1.19836048940328e-05	MMP10_F9
177850	cg19167507	2.29713093718123e-07	MMP10_F9
177851	cg19167755	7.80010449533902e-06	MMP10_F9
177852	cg19167854	4.02381652244448e-06	MMP10_F9
177853	cg19168192	-4.82382674560123e-06	MMP10_F9
177854	cg19168556	1.70323088314246e-05	MMP10_F9
177855	cg19169163	-4.76052859281336e-06	MMP10_F9
177856	cg19170660	-1.06189341500619e-06	MMP10_F9
177857	cg19171120	8.38334171783718e-06	MMP10_F9
177858	cg19171596	2.53801108243888e-06	MMP10_F9
177859	cg19172468	1.21425414783693e-05	MMP10_F9
177860	cg19173375	-4.16006371250312e-05	MMP10_F9
177861	cg19173493	1.87864802376049e-06	MMP10_F9
177862	cg19173507	-1.14067027254132e-06	MMP10_F9
177863	cg19174211	1.48408872735601e-06	MMP10_F9
177864	cg19174706	9.00033920049444e-07	MMP10_F9
177865	cg19175193	-4.00531184639541e-06	MMP10_F9
177866	cg19176285	2.27807155711549e-06	MMP10_F9
177867	cg19176828	1.38523697189775e-05	MMP10_F9
177868	cg19177722	-1.14583813338975e-06	MMP10_F9
177869	cg19178441	2.9345943014831e-06	MMP10_F9
177870	cg19178509	5.52784184141194e-05	MMP10_F9
177871	cg19178742	-3.06837442788206e-05	MMP10_F9
177872	cg19179910	3.73977909576074e-05	MMP10_F9
177873	cg19179973	1.59583957183085e-06	MMP10_F9
177874	cg19180235	-1.94241660597895e-05	MMP10_F9
177875	cg19182289	-2.25784267764302e-05	MMP10_F9
177876	cg19182468	4.3435859747566e-06	MMP10_F9
177877	cg19182633	-5.74718849820367e-06	MMP10_F9
177878	cg19183686	3.72718581647011e-06	MMP10_F9
177879	cg19183932	2.26463460480375e-06	MMP10_F9
177880	cg19184160	3.20062694056957e-05	MMP10_F9
177881	cg19184348	5.87888818818351e-06	MMP10_F9
177882	cg19185641	-4.90330686901693e-06	MMP10_F9
177883	cg19185686	4.07578818559885e-06	MMP10_F9
177884	cg19186136	-4.6567021718286e-05	MMP10_F9
177885	cg19187185	-1.67192372365298e-06	MMP10_F9
177886	cg19187653	1.49711628523653e-06	MMP10_F9
177887	cg19188205	-7.87988819480354e-07	MMP10_F9
177888	cg19189310	-3.74666380310769e-06	MMP10_F9
177889	cg19189355	4.28240146781281e-06	MMP10_F9
177890	cg19190163	9.58163374780079e-06	MMP10_F9
177891	cg19190211	-1.38070608764635e-05	MMP10_F9
177892	cg19190593	4.91384128869696e-05	MMP10_F9
177893	cg19190714	1.73486112674283e-06	MMP10_F9
177894	cg19191600	1.59456884373837e-06	MMP10_F9
177895	cg19192280	-2.87164463315843e-06	MMP10_F9
177896	cg19195712	8.20687492828406e-06	MMP10_F9
177897	cg19196401	6.36503122902635e-05	MMP10_F9
177898	cg19196862	-1.55338468496381e-05	MMP10_F9
177899	cg19197082	-3.32801235056523e-06	MMP10_F9
177900	cg19199204	-8.28726619736568e-06	MMP10_F9
177901	cg19200440	-1.51919655706382e-06	MMP10_F9
177902	cg19200515	-1.1656981569162e-05	MMP10_F9
177903	cg19200561	-1.02621680071458e-05	MMP10_F9
177904	cg19202786	3.30123859106853e-06	MMP10_F9
177905	cg19203333	-1.03348639157439e-05	MMP10_F9
177906	cg19203457	6.77016012603333e-06	MMP10_F9
177907	cg19203575	-1.21048427585071e-05	MMP10_F9
177908	cg19203836	1.21046902430704e-05	MMP10_F9
177909	cg19204131	3.39121554944865e-06	MMP10_F9
177910	cg19204662	6.46147477342613e-06	MMP10_F9
177911	cg19205041	-1.04735140878612e-05	MMP10_F9
177912	cg19205064	1.23411720065592e-05	MMP10_F9
177913	cg19205500	6.27355831762563e-06	MMP10_F9
177914	cg19206146	2.81184593080142e-05	MMP10_F9
177915	cg19208539	-4.33794663353771e-07	MMP10_F9
177916	cg19209385	3.98842004390918e-06	MMP10_F9
177917	cg19209624	1.19913460555816e-05	MMP10_F9
177918	cg19210349	9.51456818830534e-06	MMP10_F9
177919	cg19211800	-1.88171370466432e-06	MMP10_F9
177920	cg19212453	6.86659694315248e-07	MMP10_F9
177921	cg19213665	1.3214704661376e-06	MMP10_F9
177922	cg19215110	3.20856641321587e-05	MMP10_F9
177923	cg19215764	-5.45934191661158e-07	MMP10_F9
177924	cg19216198	-5.26074441672396e-06	MMP10_F9
177925	cg19216286	6.70445913633061e-06	MMP10_F9
177926	cg19217872	-1.41313209438146e-06	MMP10_F9
177927	cg19220566	4.69103589223639e-06	MMP10_F9
177928	cg19221044	4.48544928969282e-06	MMP10_F9
177929	cg19221370	-2.17801388619282e-06	MMP10_F9
177930	cg19222156	1.74198314082202e-06	MMP10_F9
177931	cg19223274	-5.21685701305139e-08	MMP10_F9
177932	cg19223299	-3.17610928709021e-06	MMP10_F9
177933	cg19224280	-1.46645186947426e-07	MMP10_F9
177934	cg19225280	8.58678502424315e-06	MMP10_F9
177935	cg19226017	-1.9633064240845e-05	MMP10_F9
177936	cg19226100	-6.73979883621892e-06	MMP10_F9
177937	cg19227031	1.67454365106012e-05	MMP10_F9
177938	cg19228334	1.81531659663605e-08	MMP10_F9
177939	cg19228647	-1.55564024432783e-05	MMP10_F9
177940	cg19229716	2.93402593876854e-06	MMP10_F9
177941	cg19232748	-3.13300269149603e-05	MMP10_F9
177942	cg19232815	1.14311696462784e-05	MMP10_F9
177943	cg19233753	-3.0183346131187e-06	MMP10_F9
177944	cg19234301	2.71066563724274e-06	MMP10_F9
177945	cg19235071	1.21719063016465e-06	MMP10_F9
177946	cg19236328	4.94548998412557e-05	MMP10_F9
177947	cg19236431	2.71828345079478e-06	MMP10_F9
177948	cg19236700	5.59867452459662e-06	MMP10_F9
177949	cg19238520	1.98865578694357e-06	MMP10_F9
177950	cg19238521	-3.06220734273726e-05	MMP10_F9
177951	cg19240233	2.00602668533449e-05	MMP10_F9
177952	cg19240752	-7.5639069197515e-07	MMP10_F9
177953	cg19240857	2.31022123799512e-06	MMP10_F9
177954	cg19241689	1.70240529963974e-06	MMP10_F9
177955	cg19241872	4.11958068117255e-06	MMP10_F9
177956	cg19242448	2.57773028701564e-06	MMP10_F9
177957	cg19243721	5.29182309487755e-06	MMP10_F9
177958	cg19243965	-1.15870890621342e-06	MMP10_F9
177959	cg19244428	-1.55682993303359e-06	MMP10_F9
177960	cg19245228	6.87507149264458e-07	MMP10_F9
177961	cg19246007	5.10239514235167e-08	MMP10_F9
177962	cg19247350	9.96652694030316e-07	MMP10_F9
177963	cg19248557	-2.5607434668521e-06	MMP10_F9
177964	cg19248797	1.29794909164573e-05	MMP10_F9
177965	cg19251326	2.33585664302464e-05	MMP10_F9
177966	cg19251564	6.05176558432322e-06	MMP10_F9
177967	cg19251600	-6.09203480484309e-06	MMP10_F9
177968	cg19252245	-1.11196313398137e-05	MMP10_F9
177969	cg19252565	1.89788682711201e-06	MMP10_F9
177970	cg19252768	-4.21863583257175e-07	MMP10_F9
177971	cg19254793	-5.70493837846499e-06	MMP10_F9
177972	cg19256656	1.90455511758192e-06	MMP10_F9
177973	cg19256906	1.47254847357809e-06	MMP10_F9
177974	cg19258508	6.45999369594487e-06	MMP10_F9
177975	cg19258565	8.82483744801272e-06	MMP10_F9
177976	cg19259574	2.08998539063852e-06	MMP10_F9
177977	cg19259829	2.01896776585462e-07	MMP10_F9
177978	cg19261864	-1.19848355222653e-05	MMP10_F9
177979	cg19262382	-4.67398110788047e-06	MMP10_F9
177980	cg19263700	1.37155740854296e-05	MMP10_F9
177981	cg19267163	8.43572417919811e-06	MMP10_F9
177982	cg19267551	2.85477200440371e-05	MMP10_F9
177983	cg19268388	2.49471953109776e-05	MMP10_F9
177984	cg19268434	8.35872825643186e-06	MMP10_F9
177985	cg19268452	-5.55963488122921e-06	MMP10_F9
177986	cg19268453	-4.64812579166493e-05	MMP10_F9
177987	cg19268652	1.47908230344036e-05	MMP10_F9
177988	cg19269926	1.95163000800246e-07	MMP10_F9
177989	cg19269956	1.56480585354329e-05	MMP10_F9
177990	cg19271133	-7.75438845125802e-07	MMP10_F9
177991	cg19271190	-3.76376683223905e-06	MMP10_F9
177992	cg19271405	1.40593214213816e-06	MMP10_F9
177993	cg19271658	-2.56964429873077e-06	MMP10_F9
177994	cg19272986	4.22330154156049e-06	MMP10_F9
177995	cg19273746	-4.07601229032198e-06	MMP10_F9
177996	cg19274606	9.0587199629814e-06	MMP10_F9
177997	cg19274676	3.31501293267294e-07	MMP10_F9
177998	cg19274820	7.13065354286941e-07	MMP10_F9
177999	cg19275536	3.20536468026162e-07	MMP10_F9
178000	cg19275999	4.7266070289236e-06	MMP10_F9
178001	cg19276059	3.66689402944778e-06	MMP10_F9
178002	cg19276952	-6.84864788606904e-07	MMP10_F9
178003	cg19277288	9.21800400189455e-07	MMP10_F9
178004	cg19278232	-1.01002702334387e-05	MMP10_F9
178005	cg19279042	2.59572598199243e-05	MMP10_F9
178006	cg19279130	1.68814508214809e-06	MMP10_F9
178007	cg19281677	-2.03849668024181e-05	MMP10_F9
178008	cg19281871	-3.51484132613157e-06	MMP10_F9
178009	cg19282411	1.29142036878118e-07	MMP10_F9
178010	cg19282563	3.56468333833254e-06	MMP10_F9
178011	cg19282952	-3.86848414294097e-05	MMP10_F9
178012	cg19284131	3.44906125980463e-06	MMP10_F9
178013	cg19285799	-1.42298445926964e-05	MMP10_F9
178014	cg19285842	4.21836447418555e-07	MMP10_F9
178015	cg19286631	-5.28220126014681e-06	MMP10_F9
178016	cg19287610	6.3817368641721e-07	MMP10_F9
178017	cg19287823	5.38287631029392e-07	MMP10_F9
178018	cg19287917	8.08207565187034e-07	MMP10_F9
178019	cg19288027	2.90234277953558e-06	MMP10_F9
178020	cg19290808	4.8985476948251e-06	MMP10_F9
178021	cg19290902	1.47016896065906e-05	MMP10_F9
178022	cg19291075	7.65856186561006e-06	MMP10_F9
178023	cg19291355	2.82482921555502e-07	MMP10_F9
178024	cg19294931	-3.92369331771929e-05	MMP10_F9
178025	cg19295314	-5.99647921605232e-05	MMP10_F9
178026	cg19296132	1.11647313782593e-05	MMP10_F9
178027	cg19296371	-1.07532640579458e-06	MMP10_F9
178028	cg19296662	2.71788934170174e-05	MMP10_F9
178029	cg19297231	1.64735748622211e-06	MMP10_F9
178030	cg19297868	-8.51419548439336e-06	MMP10_F9
178031	cg19299566	6.67382403105784e-06	MMP10_F9
178032	cg19300401	1.0755360563623e-05	MMP10_F9
178033	cg19300549	-1.49757880665658e-05	MMP10_F9
178034	cg19301017	-1.29194800800004e-05	MMP10_F9
178035	cg19301114	2.02667089274269e-05	MMP10_F9
178036	cg19301366	4.92736915789635e-06	MMP10_F9
178037	cg19301742	1.41922944933085e-06	MMP10_F9
178038	cg19301979	-3.83243794111682e-06	MMP10_F9
178039	cg19302441	3.07119144053635e-06	MMP10_F9
178040	cg19303125	8.54388642194309e-07	MMP10_F9
178041	cg19317871	3.59673245528432e-06	MMP10_F9
178042	cg19318326	-7.98205133325301e-07	MMP10_F9
178043	cg19318364	-3.81961214582245e-05	MMP10_F9
178044	cg19320816	2.44432245142157e-07	MMP10_F9
178045	cg19321118	7.89905369131893e-06	MMP10_F9
178046	cg19321263	-1.65558274763784e-06	MMP10_F9
178047	cg19321603	-6.11169602294447e-06	MMP10_F9
178048	cg19321684	3.8736682026454e-05	MMP10_F9
178049	cg19323245	-1.28638912170565e-05	MMP10_F9
178050	cg19323832	-1.11700653973011e-05	MMP10_F9
178051	cg19324940	-6.03460463394681e-06	MMP10_F9
178052	cg19325793	5.03425736106174e-06	MMP10_F9
178053	cg19326232	-1.4158467737301e-07	MMP10_F9
178054	cg19327006	-7.91589594727267e-06	MMP10_F9
178055	cg19327414	7.45831807836446e-06	MMP10_F9
178056	cg19329192	1.10697508583699e-05	MMP10_F9
178057	cg19330213	2.93612931520884e-06	MMP10_F9
178058	cg19331040	-2.55555753893157e-07	MMP10_F9
178059	cg19331397	-1.98095332548938e-06	MMP10_F9
178060	cg19334030	1.81778154542195e-06	MMP10_F9
178061	cg19334619	7.71997097889119e-06	MMP10_F9
178062	cg19334657	-1.2536108492552e-05	MMP10_F9
178063	cg19335943	1.87091833274547e-06	MMP10_F9
178064	cg19338277	3.89008648948691e-06	MMP10_F9
178065	cg19338460	-1.07737036892777e-05	MMP10_F9
178066	cg19339848	2.31239536397531e-05	MMP10_F9
178067	cg19340235	1.29392001222361e-05	MMP10_F9
178068	cg19340296	1.38290506937078e-05	MMP10_F9
178069	cg19340448	4.76747032842284e-06	MMP10_F9
178070	cg19340889	5.10369610628465e-07	MMP10_F9
178071	cg19341652	5.42917361635786e-05	MMP10_F9
178072	cg19342109	-1.04560328512855e-07	MMP10_F9
178073	cg19343088	1.01783791467098e-06	MMP10_F9
178074	cg19343518	1.27648139292641e-06	MMP10_F9
178075	cg19343530	-1.82708535547881e-06	MMP10_F9
178076	cg19343809	-2.13797021717399e-07	MMP10_F9
178077	cg19344103	-6.38349403862662e-06	MMP10_F9
178078	cg19344315	6.50857450816331e-06	MMP10_F9
178079	cg19344881	2.72581445342856e-06	MMP10_F9
178080	cg19345678	1.10465835975213e-05	MMP10_F9
178081	cg19348622	-4.76732579016691e-07	MMP10_F9
178082	cg19349217	4.37131672516283e-07	MMP10_F9
178083	cg19349369	1.1981963013606e-07	MMP10_F9
178084	cg19350115	9.57208547940341e-06	MMP10_F9
178085	cg19350197	-3.52428381256709e-06	MMP10_F9
178086	cg19350679	-3.42554169809888e-06	MMP10_F9
178087	cg19350747	-7.01505555934549e-07	MMP10_F9
178088	cg19352507	-1.52635333856537e-05	MMP10_F9
178089	cg19352726	2.60857316148824e-05	MMP10_F9
178090	cg19353294	3.34175569768339e-06	MMP10_F9
178091	cg19353431	1.27148523093339e-05	MMP10_F9
178092	cg19355462	5.40160455764129e-07	MMP10_F9
178093	cg19355881	1.09917250495503e-06	MMP10_F9
178094	cg19356389	-2.03294104189511e-05	MMP10_F9
178095	cg19357011	-7.00434335513013e-06	MMP10_F9
178096	cg19358568	-2.17156627938437e-05	MMP10_F9
178097	cg19358590	-4.58653252217816e-08	MMP10_F9
178098	cg19358805	2.05070339342978e-06	MMP10_F9
178099	cg19359218	2.22966810455692e-06	MMP10_F9
178100	cg19359238	2.37790843930568e-06	MMP10_F9
178101	cg19359842	7.12630979003184e-06	MMP10_F9
178102	cg19362611	1.52213624561693e-05	MMP10_F9
178103	cg19362874	-2.36262694763022e-05	MMP10_F9
178104	cg19363439	5.06369248984765e-06	MMP10_F9
178105	cg19365062	4.96033725998127e-07	MMP10_F9
178106	cg19365615	-3.8324965251386e-06	MMP10_F9
178107	cg19365697	1.54459111439708e-05	MMP10_F9
178108	cg19365884	-2.05151485394959e-07	MMP10_F9
178109	cg19366652	-6.49944976427576e-07	MMP10_F9
178110	cg19366835	4.1627825755549e-06	MMP10_F9
178111	cg19366958	-3.2292858786145e-07	MMP10_F9
178112	cg19367436	-1.12766474805076e-05	MMP10_F9
178113	cg19367859	3.29514622388305e-06	MMP10_F9
178114	cg19368103	6.72427816119217e-06	MMP10_F9
178115	cg19369424	2.38366207411217e-07	MMP10_F9
178116	cg19370960	2.96177231884322e-06	MMP10_F9
178117	cg19372359	-1.16268045568696e-05	MMP10_F9
178118	cg19372952	-2.60231141695383e-06	MMP10_F9
178119	cg19373635	-3.76340814122003e-06	MMP10_F9
178120	cg19373864	-2.56554409928175e-05	MMP10_F9
178121	cg19373954	-2.97389320339187e-07	MMP10_F9
178122	cg19375114	5.17425707621734e-07	MMP10_F9
178123	cg19375627	-2.91268985668442e-07	MMP10_F9
178124	cg19376127	1.28889835260311e-06	MMP10_F9
178125	cg19376189	-7.95325549951174e-08	MMP10_F9
178126	cg19376664	9.13797646771395e-06	MMP10_F9
178127	cg19376858	-8.83979816894765e-07	MMP10_F9
178128	cg19380578	8.04171782639924e-06	MMP10_F9
178129	cg19382642	6.12223248979821e-06	MMP10_F9
178130	cg19382705	-4.64933128784922e-08	MMP10_F9
178131	cg19382714	1.22809504278214e-05	MMP10_F9
178132	cg19383211	-2.54044870813644e-05	MMP10_F9
178133	cg19384106	3.77789288360293e-06	MMP10_F9
178134	cg19384531	1.14397839774897e-06	MMP10_F9
178135	cg19384905	-4.81630287534064e-05	MMP10_F9
178136	cg19385624	8.31560658684143e-08	MMP10_F9
178137	cg19386801	1.29064245157357e-05	MMP10_F9
178138	cg19386998	-8.85960891577191e-06	MMP10_F9
178139	cg19387006	1.38091640427238e-06	MMP10_F9
178140	cg19387310	-4.25387403450158e-07	MMP10_F9
178141	cg19387750	1.08661885988492e-07	MMP10_F9
178142	cg19388032	-6.90739689532339e-07	MMP10_F9
178143	cg19390059	2.46380705692441e-05	MMP10_F9
178144	cg19390941	-5.81701867549391e-06	MMP10_F9
178145	cg19391276	2.2466608689392e-06	MMP10_F9
178146	cg19391675	-7.40082488319559e-06	MMP10_F9
178147	cg19395089	6.54210716619318e-06	MMP10_F9
178148	cg19395289	-1.83860158635023e-05	MMP10_F9
178149	cg19395671	6.47855724401201e-06	MMP10_F9
178150	cg19397765	7.50584828049211e-07	MMP10_F9
178151	cg19398269	6.45074189328197e-06	MMP10_F9
178152	cg19398496	-2.08065407563096e-06	MMP10_F9
178153	cg19399370	1.23003732403839e-05	MMP10_F9
178154	cg19400055	5.60165570166608e-06	MMP10_F9
178155	cg19400616	7.80003023715715e-06	MMP10_F9
178156	cg19400739	7.3603926447997e-06	MMP10_F9
178157	cg19400926	-1.51576593372891e-05	MMP10_F9
178158	cg19400938	9.14306984167206e-06	MMP10_F9
178159	cg19401643	2.56422688400581e-06	MMP10_F9
178160	cg19402039	-8.40512483919929e-06	MMP10_F9
178161	cg19403021	2.46382158002364e-05	MMP10_F9
178162	cg19404567	1.76180761079927e-06	MMP10_F9
178163	cg19404832	7.35966048008491e-06	MMP10_F9
178164	cg19404977	-1.96985946136711e-06	MMP10_F9
178165	cg19406113	-1.21624822500219e-05	MMP10_F9
178166	cg19407960	-2.49132293530467e-06	MMP10_F9
178167	cg19408467	9.37257951710624e-06	MMP10_F9
178168	cg19409163	-1.56037030246754e-05	MMP10_F9
178169	cg19409187	5.75711518309906e-06	MMP10_F9
178170	cg19409583	1.59209051824752e-06	MMP10_F9
178171	cg19410770	5.59001920860837e-06	MMP10_F9
178172	cg19410967	1.69233953200086e-06	MMP10_F9
178173	cg19411084	-4.19269389458893e-06	MMP10_F9
178174	cg19411146	-1.74181024872168e-06	MMP10_F9
178175	cg19411459	2.37060869333546e-06	MMP10_F9
178176	cg19412007	1.29284137545497e-06	MMP10_F9
178177	cg19414513	-9.95188448767852e-07	MMP10_F9
178178	cg19415767	3.29763477789788e-07	MMP10_F9
178179	cg19416462	-2.55765039441572e-06	MMP10_F9
178180	cg19416605	-8.94505567235123e-06	MMP10_F9
178181	cg19417950	4.54143223728776e-09	MMP10_F9
178182	cg19419054	1.51304718411656e-05	MMP10_F9
178183	cg19426773	-4.04078956783945e-07	MMP10_F9
178184	cg19430897	-4.09923488510358e-07	MMP10_F9
178185	cg19435409	2.92425305795048e-06	MMP10_F9
178186	cg19436567	-1.53017240694943e-07	MMP10_F9
178187	cg19439399	4.67307195370706e-06	MMP10_F9
178188	cg19444690	7.37323720972016e-07	MMP10_F9
178189	cg19445758	-5.0006224437588e-06	MMP10_F9
178190	cg19447025	-6.02170264882379e-06	MMP10_F9
178191	cg19448144	2.20869771326885e-06	MMP10_F9
178192	cg19448269	1.54536269725363e-06	MMP10_F9
178193	cg19448318	1.09432231326223e-05	MMP10_F9
178194	cg19448822	-3.75565643677794e-06	MMP10_F9
178195	cg19448829	3.5355779172881e-07	MMP10_F9
178196	cg19449067	3.54417145604341e-06	MMP10_F9
178197	cg19450119	4.96913615187896e-06	MMP10_F9
178198	cg19450145	-1.07427677239073e-05	MMP10_F9
178199	cg19451435	2.39782108334568e-06	MMP10_F9
178200	cg19452802	-5.35251777532874e-06	MMP10_F9
178201	cg19453769	3.24048004972632e-08	MMP10_F9
178202	cg19455396	3.1655170588706e-05	MMP10_F9
178203	cg19455923	1.25875587004348e-06	MMP10_F9
178204	cg19456031	5.35402010358361e-07	MMP10_F9
178205	cg19456996	9.14858310413483e-06	MMP10_F9
178206	cg19456997	-3.55851066473704e-07	MMP10_F9
178207	cg19458485	-2.12200040083949e-06	MMP10_F9
178208	cg19459093	-2.49081096758702e-06	MMP10_F9
178209	cg19459843	3.65209569731468e-06	MMP10_F9
178210	cg19460293	8.05181714733642e-06	MMP10_F9
178211	cg19463976	9.42255582493515e-07	MMP10_F9
178212	cg19464016	6.4490734119155e-07	MMP10_F9
178213	cg19464106	2.73716896319885e-08	MMP10_F9
178214	cg19464419	-2.11764753608881e-05	MMP10_F9
178215	cg19464633	4.69675824826181e-07	MMP10_F9
178216	cg19466906	-8.19015467000515e-06	MMP10_F9
178217	cg19467203	-3.58065546158504e-06	MMP10_F9
178218	cg19471031	-2.87790301667471e-05	MMP10_F9
178219	cg19471040	6.8668400385096e-06	MMP10_F9
178220	cg19471291	-2.23009097930076e-06	MMP10_F9
178221	cg19472216	-2.92498267985787e-07	MMP10_F9
178222	cg19473392	6.42656416706959e-06	MMP10_F9
178223	cg19474571	9.30069488927723e-06	MMP10_F9
178224	cg19474888	1.24279242632318e-05	MMP10_F9
178225	cg19475903	-1.33588191858498e-05	MMP10_F9
178226	cg19476037	2.7272625924433e-05	MMP10_F9
178227	cg19477433	1.86800174549688e-05	MMP10_F9
178228	cg19477921	1.63192901697968e-05	MMP10_F9
178229	cg19478381	-4.70876655193517e-06	MMP10_F9
178230	cg19478478	6.66273920780354e-06	MMP10_F9
178231	cg19478500	-1.28327943834355e-05	MMP10_F9
178232	cg19478711	-7.02287372980004e-06	MMP10_F9
178233	cg19479744	4.22722109133172e-06	MMP10_F9
178234	cg19480965	6.35868661036597e-06	MMP10_F9
178235	cg19481355	3.26376768603125e-06	MMP10_F9
178236	cg19482086	-2.60450012263523e-06	MMP10_F9
178237	cg19483159	7.11063318733534e-07	MMP10_F9
178238	cg19483962	-3.27517138210337e-06	MMP10_F9
178239	cg19484381	1.17442228994216e-06	MMP10_F9
178240	cg19484481	-8.00860862035801e-07	MMP10_F9
178241	cg19484645	-5.56146062407151e-06	MMP10_F9
178242	cg19485103	-1.68108324772018e-07	MMP10_F9
178243	cg19487484	-1.35508346651499e-05	MMP10_F9
178244	cg19488149	8.87623414921643e-06	MMP10_F9
178245	cg19488431	-2.59545269109776e-05	MMP10_F9
178246	cg19488906	3.6243288561733e-06	MMP10_F9
178247	cg19489146	5.52439403953005e-06	MMP10_F9
178248	cg19489494	1.55966179981149e-05	MMP10_F9
178249	cg19490609	1.20648206863866e-05	MMP10_F9
178250	cg19490899	4.20448698032695e-06	MMP10_F9
178251	cg19491151	2.6399992495312e-06	MMP10_F9
178252	cg19491379	2.94133448136493e-06	MMP10_F9
178253	cg19493134	9.52820686192458e-06	MMP10_F9
178254	cg19493601	1.34475542016227e-06	MMP10_F9
178255	cg19494004	-1.94332085695425e-07	MMP10_F9
178256	cg19494100	1.01531518929756e-05	MMP10_F9
178257	cg19494464	2.16631920212577e-07	MMP10_F9
178258	cg19494574	-9.07766088569155e-06	MMP10_F9
178259	cg19494811	-3.53144921697646e-05	MMP10_F9
178260	cg19495308	-3.03179859186716e-05	MMP10_F9
178261	cg19496554	1.65604704377257e-07	MMP10_F9
178262	cg19497998	-2.70089886082862e-06	MMP10_F9
178263	cg19498147	2.35340012182712e-06	MMP10_F9
178264	cg19499998	-5.97354942478447e-06	MMP10_F9
178265	cg19501423	-1.13943377659738e-05	MMP10_F9
178266	cg19503977	-6.21262524468818e-06	MMP10_F9
178267	cg19504032	3.70754697142541e-06	MMP10_F9
178268	cg19504658	3.60681082391143e-07	MMP10_F9
178269	cg19506903	8.08831589417304e-08	MMP10_F9
178270	cg19509155	3.87984787245609e-06	MMP10_F9
178271	cg19509311	-5.98595098104582e-06	MMP10_F9
178272	cg19509330	-2.90651974631172e-06	MMP10_F9
178273	cg19512268	-2.03819667102793e-06	MMP10_F9
178274	cg19513004	-5.96597401671825e-06	MMP10_F9
178275	cg19513374	2.4418486186607e-05	MMP10_F9
178276	cg19514694	-1.48610006132902e-06	MMP10_F9
178277	cg19514765	5.91571313602521e-07	MMP10_F9
178278	cg19515446	-1.81671187998051e-06	MMP10_F9
178279	cg19515484	-5.92612740102219e-06	MMP10_F9
178280	cg19516754	2.8732122948348e-06	MMP10_F9
178281	cg19516921	-6.35192416057842e-05	MMP10_F9
178282	cg19517108	1.24873588026113e-06	MMP10_F9
178283	cg19517238	9.67845594045878e-07	MMP10_F9
178284	cg19517402	2.23962877110922e-05	MMP10_F9
178285	cg19517470	1.66890936428071e-06	MMP10_F9
178286	cg19519310	2.61916195288613e-06	MMP10_F9
178287	cg19519384	3.33628079805452e-07	MMP10_F9
178288	cg19520046	-1.89279894754572e-05	MMP10_F9
178289	cg19521311	-2.57255288673188e-06	MMP10_F9
178290	cg19521384	-8.62259746721968e-06	MMP10_F9
178291	cg19521934	-4.57129902779097e-07	MMP10_F9
178292	cg19524023	2.95648592638064e-06	MMP10_F9
178293	cg19525085	-1.29585215137606e-05	MMP10_F9
178294	cg19527801	-1.48876804313149e-06	MMP10_F9
178295	cg19527959	-1.21265059812405e-05	MMP10_F9
178296	cg19555708	2.07612171191774e-05	MMP10_F9
178297	cg19555986	2.82541698915439e-06	MMP10_F9
178298	cg19556079	1.38248115267773e-06	MMP10_F9
178299	cg19556284	1.36240303378707e-05	MMP10_F9
178300	cg19556854	-4.87273084607312e-06	MMP10_F9
178301	cg19557537	6.37374078638887e-06	MMP10_F9
178302	cg19558236	-3.87044396394978e-07	MMP10_F9
178303	cg19561453	-1.2592140567868e-05	MMP10_F9
178304	cg19561561	-1.90309858522954e-06	MMP10_F9
178305	cg19561774	1.41974867015447e-05	MMP10_F9
178306	cg19563932	-2.50569309167282e-05	MMP10_F9
178307	cg19564017	-2.78657845257836e-05	MMP10_F9
178308	cg19564093	-1.89620661196619e-05	MMP10_F9
178309	cg19565171	2.89629090221476e-05	MMP10_F9
178310	cg19565396	7.55907243531547e-07	MMP10_F9
178311	cg19565710	1.57829121149454e-06	MMP10_F9
178312	cg19565795	-7.39615639210611e-06	MMP10_F9
178313	cg19566252	1.61931035080942e-05	MMP10_F9
178314	cg19566272	-1.68291091782988e-06	MMP10_F9
178315	cg19566648	-3.39116853807322e-05	MMP10_F9
178316	cg19566879	-8.71614427203547e-07	MMP10_F9
178317	cg19569130	-3.5915420511293e-07	MMP10_F9
178318	cg19569551	4.76384069091994e-06	MMP10_F9
178319	cg19570102	-2.13061788612883e-05	MMP10_F9
178320	cg19570702	-2.36705176358937e-06	MMP10_F9
178321	cg19573580	2.06988472539973e-05	MMP10_F9
178322	cg19573599	-1.3810890735647e-05	MMP10_F9
178323	cg19574203	-4.6170818311837e-06	MMP10_F9
178324	cg19575208	9.37786443178049e-05	MMP10_F9
178325	cg19575244	-1.82407802042042e-05	MMP10_F9
178326	cg19576099	3.08179259618668e-05	MMP10_F9
178327	cg19577206	3.09719135292167e-05	MMP10_F9
178328	cg19577958	5.64755976022411e-05	MMP10_F9
178329	cg19578751	2.11462940937844e-08	MMP10_F9
178330	cg19579005	-1.27664068693461e-05	MMP10_F9
178331	cg19579217	4.79579358923133e-06	MMP10_F9
178332	cg19579695	6.26551248984233e-07	MMP10_F9
178333	cg19579755	5.64583574114544e-06	MMP10_F9
178334	cg19579903	2.47856855390217e-06	MMP10_F9
178335	cg19580695	2.67904569236812e-06	MMP10_F9
178336	cg19582256	2.18975908799632e-06	MMP10_F9
178337	cg19585310	6.58507000441934e-06	MMP10_F9
178338	cg19585676	5.78662138765109e-05	MMP10_F9
178339	cg19585918	-1.51694459281132e-05	MMP10_F9
178340	cg19588570	-1.70815528275436e-05	MMP10_F9
178341	cg19590439	-4.48423731129758e-06	MMP10_F9
178342	cg19590892	1.05694752501147e-06	MMP10_F9
178343	cg19592003	8.58416184270228e-06	MMP10_F9
178344	cg19592336	-5.23431271320161e-06	MMP10_F9
178345	cg19592898	3.73415533237749e-06	MMP10_F9
178346	cg19593182	-5.98720728324501e-06	MMP10_F9
178347	cg19593490	1.10764278742072e-05	MMP10_F9
178348	cg19593600	-1.43735798612219e-05	MMP10_F9
178349	cg19593741	-2.41894295452117e-05	MMP10_F9
178350	cg19594626	1.69802503631913e-05	MMP10_F9
178351	cg19594840	-4.21331157386934e-06	MMP10_F9
178352	cg19595170	3.39567477296647e-06	MMP10_F9
178353	cg19595277	1.89200170454871e-06	MMP10_F9
178354	cg19595956	1.88363769501669e-05	MMP10_F9
178355	cg19596870	-3.29679123046592e-05	MMP10_F9
178356	cg19597450	1.278479977019e-06	MMP10_F9
178357	cg19599827	-3.60738273537516e-06	MMP10_F9
178358	cg19600023	1.29954913558927e-05	MMP10_F9
178359	cg19600472	1.94495015907598e-05	MMP10_F9
178360	cg19600682	-1.1835622401933e-06	MMP10_F9
178361	cg19605915	-5.08051152009725e-06	MMP10_F9
178362	cg19606431	2.98556469621964e-06	MMP10_F9
178363	cg19606484	9.16205219677893e-06	MMP10_F9
178364	cg19607165	9.96022911769834e-07	MMP10_F9
178365	cg19607700	-1.16356824582702e-06	MMP10_F9
178366	cg19607845	-4.60703641448738e-05	MMP10_F9
178367	cg19608824	-2.58937407156619e-06	MMP10_F9
178368	cg19609334	-6.89954981056122e-06	MMP10_F9
178369	cg19610638	1.77985039161897e-05	MMP10_F9
178370	cg19611193	3.77753288066685e-05	MMP10_F9
178371	cg19612068	-6.8098148987509e-06	MMP10_F9
178372	cg19614454	-2.03308157031865e-05	MMP10_F9
178373	cg19614744	3.7857567778414e-07	MMP10_F9
178374	cg19614919	3.69549760545996e-05	MMP10_F9
178375	cg19615677	-3.66894195580786e-07	MMP10_F9
178376	cg19618622	1.9216999949764e-05	MMP10_F9
178377	cg19618820	-4.02588563703553e-06	MMP10_F9
178378	cg19619625	-3.56511065608084e-06	MMP10_F9
178379	cg19620016	7.96459529368111e-06	MMP10_F9
178380	cg19620134	-3.52966636127184e-06	MMP10_F9
178381	cg19620724	-8.8554360768687e-06	MMP10_F9
178382	cg19623877	5.21027469300718e-07	MMP10_F9
178383	cg19625507	1.36578885070531e-05	MMP10_F9
178384	cg19625866	-5.24011814008695e-06	MMP10_F9
178385	cg19627207	-3.17033068656716e-07	MMP10_F9
178386	cg19627213	2.18092879490705e-05	MMP10_F9
178387	cg19627521	3.11927637621437e-06	MMP10_F9
178388	cg19627910	-2.20437117773791e-07	MMP10_F9
178389	cg19628299	-1.50296944590451e-06	MMP10_F9
178390	cg19628456	-7.93131379043972e-07	MMP10_F9
178391	cg19628603	-1.02292925620736e-05	MMP10_F9
178392	cg19628686	-1.11519096717469e-05	MMP10_F9
178393	cg19628745	-3.41522752934909e-06	MMP10_F9
178394	cg19628964	1.20669838768186e-05	MMP10_F9
178395	cg19630242	-4.64165593055568e-06	MMP10_F9
178396	cg19632532	1.08669000058407e-06	MMP10_F9
178397	cg19635401	-5.43516249891851e-05	MMP10_F9
178398	cg19635869	-1.19331986688759e-06	MMP10_F9
178399	cg19636627	9.87207135520498e-06	MMP10_F9
178400	cg19637177	4.27719482120623e-07	MMP10_F9
178401	cg19638876	1.43089023398232e-06	MMP10_F9
178402	cg19639065	1.28355295326619e-06	MMP10_F9
178403	cg19639367	-1.38617275470739e-05	MMP10_F9
178404	cg19640299	-1.16300853158587e-05	MMP10_F9
178405	cg19640585	-8.55204459146389e-06	MMP10_F9
178406	cg19641625	-1.7656987692795e-06	MMP10_F9
178407	cg19642505	-1.30094352734369e-05	MMP10_F9
178408	cg19643109	-6.14244356417298e-06	MMP10_F9
178409	cg19643841	2.13904120230316e-06	MMP10_F9
178410	cg19644336	1.28595957895231e-05	MMP10_F9
178411	cg19645248	-2.38488026920588e-05	MMP10_F9
178412	cg19646975	1.81462005202196e-06	MMP10_F9
178413	cg19647111	-2.19515471987775e-05	MMP10_F9
178414	cg19647155	-8.06392867935519e-06	MMP10_F9
178415	cg19647474	-2.21506749270126e-06	MMP10_F9
178416	cg19650814	5.11544913046867e-06	MMP10_F9
178417	cg19651155	-4.22195513918678e-07	MMP10_F9
178418	cg19651268	-7.00090028677061e-06	MMP10_F9
178419	cg19652483	2.80340601737904e-05	MMP10_F9
178420	cg19653212	-1.18834221311756e-06	MMP10_F9
178421	cg19653946	1.97917841680483e-06	MMP10_F9
178422	cg19654869	-1.06343598635088e-05	MMP10_F9
178423	cg19655544	-2.13362457375574e-07	MMP10_F9
178424	cg19657320	1.57810413171688e-06	MMP10_F9
178425	cg19657351	2.42031702500047e-06	MMP10_F9
178426	cg19664013	8.07609500447747e-06	MMP10_F9
178427	cg19664267	-5.11791291695666e-08	MMP10_F9
178428	cg19664712	1.47425780610549e-05	MMP10_F9
178429	cg19665765	2.57182545753398e-06	MMP10_F9
178430	cg19666256	-2.18843347322475e-05	MMP10_F9
178431	cg19666293	-3.00581996555284e-07	MMP10_F9
178432	cg19668990	-6.01266798631684e-06	MMP10_F9
178433	cg19669701	3.34985682550395e-06	MMP10_F9
178434	cg19670870	-2.06091189945834e-07	MMP10_F9
178435	cg19671533	-1.84587310244623e-06	MMP10_F9
178436	cg19672384	-2.09042833614097e-05	MMP10_F9
178437	cg19673125	4.68719469859317e-06	MMP10_F9
178438	cg19673418	1.1331239011678e-05	MMP10_F9
178439	cg19673462	-6.19452975762108e-06	MMP10_F9
178440	cg19673664	3.02447768071942e-06	MMP10_F9
178441	cg19675288	-4.74680537209457e-06	MMP10_F9
178442	cg19675599	-6.00478033751303e-06	MMP10_F9
178443	cg19677008	1.02018535866932e-06	MMP10_F9
178444	cg19677203	4.50223148320655e-07	MMP10_F9
178445	cg19677624	1.34363286242593e-07	MMP10_F9
178446	cg19677795	6.28687460516762e-06	MMP10_F9
178447	cg19677807	2.15741685578309e-06	MMP10_F9
178448	cg19678315	1.23942721740775e-05	MMP10_F9
178449	cg19679920	1.25145257983032e-06	MMP10_F9
178450	cg19680257	-1.67678222005928e-05	MMP10_F9
178451	cg19680308	-1.18968028050886e-06	MMP10_F9
178452	cg19680631	-9.05304992973476e-07	MMP10_F9
178453	cg19681793	6.2233933615505e-06	MMP10_F9
178454	cg19681956	1.74891657746023e-06	MMP10_F9
178455	cg19683457	1.63170173610441e-05	MMP10_F9
178456	cg19685532	6.18196651055069e-06	MMP10_F9
178457	cg19685632	-1.52388379399793e-06	MMP10_F9
178458	cg19687037	-2.81479264243543e-06	MMP10_F9
178459	cg19687985	-3.62219243217669e-06	MMP10_F9
178460	cg19688584	-1.3166516541874e-05	MMP10_F9
178461	cg19688752	1.13262982909093e-05	MMP10_F9
178462	cg19689211	2.17649906518847e-05	MMP10_F9
178463	cg19689330	-3.64349234034969e-05	MMP10_F9
178464	cg19690214	-1.26812121760599e-05	MMP10_F9
178465	cg19690766	1.26404007939544e-06	MMP10_F9
178466	cg19690984	4.79726886256462e-07	MMP10_F9
178467	cg19692318	1.46412470915249e-06	MMP10_F9
178468	cg19692996	-7.53575025835738e-06	MMP10_F9
178469	cg19693115	-9.59330945444549e-06	MMP10_F9
178470	cg19693890	-2.72812487444176e-06	MMP10_F9
178471	cg19694566	-4.15036932586414e-06	MMP10_F9
178472	cg19695334	1.22583500686882e-06	MMP10_F9
178473	cg19695521	-1.18483184796144e-05	MMP10_F9
178474	cg19696227	-4.86549682655625e-06	MMP10_F9
178475	cg19696329	2.23098640864071e-06	MMP10_F9
178476	cg19696583	1.34099687196876e-06	MMP10_F9
178477	cg19696794	-1.16866760018122e-05	MMP10_F9
178478	cg19697584	1.43389117742761e-07	MMP10_F9
178479	cg19697981	2.18158391514216e-06	MMP10_F9
178480	cg19698294	5.51951648644174e-07	MMP10_F9
178481	cg19699090	-2.06955496896592e-05	MMP10_F9
178482	cg19699291	1.29224378519838e-06	MMP10_F9
178483	cg19700006	-1.02292003198427e-05	MMP10_F9
178484	cg19700470	3.45676136294172e-06	MMP10_F9
178485	cg19700787	-7.71952361653935e-06	MMP10_F9
178486	cg19701014	1.03850365798059e-05	MMP10_F9
178487	cg19701087	-2.18756553983784e-05	MMP10_F9
178488	cg19702271	1.68276389105336e-05	MMP10_F9
178489	cg19702779	-5.11868509056243e-06	MMP10_F9
178490	cg19705450	7.27677791448699e-07	MMP10_F9
178491	cg19707503	1.05070879265172e-05	MMP10_F9
178492	cg19707834	-2.32430181798137e-05	MMP10_F9
178493	cg19708055	-3.56472469952894e-06	MMP10_F9
178494	cg19708340	1.43774019872369e-06	MMP10_F9
178495	cg19708576	3.51096471688562e-07	MMP10_F9
178496	cg19708803	1.68343269545492e-05	MMP10_F9
178497	cg19710814	-1.9302283879385e-05	MMP10_F9
178498	cg19712324	-2.20707849813435e-05	MMP10_F9
178499	cg19712586	-4.23683591024586e-06	MMP10_F9
178500	cg19712745	-2.1871424736831e-05	MMP10_F9
178501	cg19712979	1.76347655728853e-05	MMP10_F9
178502	cg19713109	-1.69155890031896e-06	MMP10_F9
178503	cg19713209	-6.6376205919582e-07	MMP10_F9
178504	cg19713959	-4.42310744573998e-06	MMP10_F9
178505	cg19714347	-3.20446456091586e-05	MMP10_F9
178506	cg19714436	1.27339856175332e-06	MMP10_F9
178507	cg19716038	-1.42828877326281e-05	MMP10_F9
178508	cg19716238	2.7741719355797e-06	MMP10_F9
178509	cg19717943	2.5452738076268e-07	MMP10_F9
178510	cg19720135	-1.2310865853051e-05	MMP10_F9
178511	cg19720179	4.23366137917824e-06	MMP10_F9
178512	cg19721087	5.09045635710872e-06	MMP10_F9
178513	cg19721802	4.93574155165672e-06	MMP10_F9
178514	cg19722391	7.55586441891377e-06	MMP10_F9
178515	cg19722656	-2.23509855938085e-06	MMP10_F9
178516	cg19725862	-9.58864739173082e-06	MMP10_F9
178517	cg19726964	-1.02881304897783e-06	MMP10_F9
178518	cg19727166	-9.61316716985012e-07	MMP10_F9
178519	cg19727175	1.13515328890998e-05	MMP10_F9
178520	cg19729116	8.91692391409232e-07	MMP10_F9
178521	cg19729369	2.04960633066956e-06	MMP10_F9
178522	cg19729479	9.73440361860786e-06	MMP10_F9
178523	cg19730924	8.72554762444938e-06	MMP10_F9
178524	cg19732154	-1.03502837415401e-05	MMP10_F9
178525	cg19734655	-4.22054955894462e-06	MMP10_F9
178526	cg19735538	4.69737538490068e-07	MMP10_F9
178527	cg19736503	-4.702379290037e-06	MMP10_F9
178528	cg19736604	6.54680204498322e-06	MMP10_F9
178529	cg19737004	-2.38946875064335e-05	MMP10_F9
178530	cg19738370	-8.66167163820412e-06	MMP10_F9
178531	cg19738463	-3.63311355923125e-07	MMP10_F9
178532	cg19738904	-7.11251184987662e-07	MMP10_F9
178533	cg19740248	3.45291598366515e-06	MMP10_F9
178534	cg19740353	1.21370146388498e-05	MMP10_F9
178535	cg19740491	9.36372940788596e-07	MMP10_F9
178536	cg19740707	-5.55331088781969e-06	MMP10_F9
178537	cg19741675	7.20539506797236e-06	MMP10_F9
178538	cg19743215	-5.0227897115699e-06	MMP10_F9
178539	cg19743406	-2.54029001588776e-05	MMP10_F9
178540	cg19743686	2.05073898647027e-06	MMP10_F9
178541	cg19745903	7.61242776943335e-06	MMP10_F9
178542	cg19747271	2.35787672910913e-06	MMP10_F9
178543	cg19747945	6.00394547601298e-06	MMP10_F9
178544	cg19748184	-2.08989256481251e-05	MMP10_F9
178545	cg19748509	5.53854173636394e-06	MMP10_F9
178546	cg19748878	-1.84312004022571e-05	MMP10_F9
178547	cg19748937	5.25401109956966e-06	MMP10_F9
178548	cg19749916	-7.10778725006439e-06	MMP10_F9
178549	cg19750282	3.20050302986184e-06	MMP10_F9
178550	cg19751276	-4.80792073753957e-06	MMP10_F9
178551	cg19751937	2.05572252122197e-06	MMP10_F9
178552	cg19752083	8.03913278370347e-06	MMP10_F9
178553	cg19754746	2.33219105770221e-06	MMP10_F9
178554	cg19755767	6.71765616063484e-06	MMP10_F9
178555	cg19756025	-5.99526224497059e-06	MMP10_F9
178556	cg19757131	1.37497632191589e-05	MMP10_F9
178557	cg19758859	3.52740092962455e-06	MMP10_F9
178558	cg19760323	5.49355597074478e-07	MMP10_F9
178559	cg19760441	9.79009688190376e-06	MMP10_F9
178560	cg19761060	7.494286465498e-06	MMP10_F9
178561	cg19761258	4.30646887931953e-06	MMP10_F9
178562	cg19765038	-1.47428032129359e-05	MMP10_F9
178563	cg19765351	-2.96913118218118e-07	MMP10_F9
178564	cg19766164	-8.07316011336343e-08	MMP10_F9
178565	cg19767622	-6.16977202629505e-06	MMP10_F9
178566	cg19768311	-1.96102532283083e-06	MMP10_F9
178567	cg19768356	-4.52327462184805e-06	MMP10_F9
178568	cg19769635	2.78008698412479e-06	MMP10_F9
178569	cg19770715	7.69781759251725e-06	MMP10_F9
178570	cg19771625	-1.83184004205481e-06	MMP10_F9
178571	cg19771648	-1.38189334301856e-06	MMP10_F9
178572	cg19772011	8.43244924359751e-06	MMP10_F9
178573	cg19772114	-7.19588071508468e-06	MMP10_F9
178574	cg19772161	-2.04495946485416e-05	MMP10_F9
178575	cg19773185	8.99745308297685e-07	MMP10_F9
178576	cg19773376	-9.99730659377663e-06	MMP10_F9
178577	cg19773474	1.16221854810989e-05	MMP10_F9
178578	cg19776032	2.16577626400879e-06	MMP10_F9
178579	cg19776593	1.1052779856613e-05	MMP10_F9
178580	cg19777318	8.43012184275817e-07	MMP10_F9
178581	cg19798881	-1.0001372381525e-05	MMP10_F9
178582	cg19799744	3.15249714857558e-06	MMP10_F9
178583	cg19800497	5.58922670548752e-06	MMP10_F9
178584	cg19801120	7.55251415703659e-06	MMP10_F9
178585	cg19801385	7.30881768992865e-06	MMP10_F9
178586	cg19801560	-3.91889133575251e-06	MMP10_F9
178587	cg19802093	-9.62305589743328e-06	MMP10_F9
178588	cg19802243	8.3382839863019e-06	MMP10_F9
178589	cg19803347	1.24024594368264e-05	MMP10_F9
178590	cg19803911	2.47418923742666e-06	MMP10_F9
178591	cg19804071	-4.36427033427025e-06	MMP10_F9
178592	cg19807044	-5.25779220547762e-06	MMP10_F9
178593	cg19807376	-2.71003172422052e-06	MMP10_F9
178594	cg19809077	-2.01118628230115e-06	MMP10_F9
178595	cg19809659	-1.59783761357888e-05	MMP10_F9
178596	cg19809669	5.65818908497273e-06	MMP10_F9
178597	cg19810092	-9.44165174673226e-06	MMP10_F9
178598	cg19811331	-2.74758553266498e-06	MMP10_F9
178599	cg19811425	-2.32262759676771e-06	MMP10_F9
178600	cg19811833	5.43767345637751e-06	MMP10_F9
178601	cg19811863	-3.92751268822558e-06	MMP10_F9
178602	cg19813135	-1.77631497309018e-05	MMP10_F9
178603	cg19813674	-1.57176304837304e-05	MMP10_F9
178604	cg19814159	2.38391829866845e-05	MMP10_F9
178605	cg19814520	-8.65120160765422e-06	MMP10_F9
178606	cg19815325	1.02710536286555e-05	MMP10_F9
178607	cg19815376	-3.6899662839419e-06	MMP10_F9
178608	cg19815963	9.22255515795079e-07	MMP10_F9
178609	cg19816080	5.24696843922296e-06	MMP10_F9
178610	cg19816983	5.83535385057299e-06	MMP10_F9
178611	cg19818278	1.84058039320589e-07	MMP10_F9
178612	cg19818722	-3.32552378125186e-06	MMP10_F9
178613	cg19819280	-1.55433961762688e-05	MMP10_F9
178614	cg19820543	6.80135733101031e-06	MMP10_F9
178615	cg19821404	-1.29887149487061e-05	MMP10_F9
178616	cg19822176	1.32156618343105e-05	MMP10_F9
178617	cg19822428	1.42632700917756e-06	MMP10_F9
178618	cg19822502	-1.8558860330802e-06	MMP10_F9
178619	cg19823603	-6.76039495010209e-09	MMP10_F9
178620	cg19823847	1.43173125275138e-05	MMP10_F9
178621	cg19824055	3.32155766075709e-05	MMP10_F9
178622	cg19827346	5.13335439816395e-06	MMP10_F9
178623	cg19827555	-7.9094718394711e-06	MMP10_F9
178624	cg19828175	-6.19061917318537e-07	MMP10_F9
178625	cg19828277	9.31017595650458e-06	MMP10_F9
178626	cg19828338	-1.11436837883529e-05	MMP10_F9
178627	cg19829353	4.45835329029061e-06	MMP10_F9
178628	cg19839588	-4.08863931276178e-07	MMP10_F9
178629	cg19848529	-1.60756349828989e-05	MMP10_F9
178630	cg19849557	1.81655523981298e-05	MMP10_F9
178631	cg19850024	-8.45460480136454e-06	MMP10_F9
178632	cg19850535	2.91918355859855e-06	MMP10_F9
178633	cg19851574	-7.80231923918078e-05	MMP10_F9
178634	cg19851715	6.0448213442739e-06	MMP10_F9
178635	cg19852921	-2.20195465525187e-05	MMP10_F9
178636	cg19853440	-3.93823716627491e-06	MMP10_F9
178637	cg19853936	1.32725751903905e-06	MMP10_F9
178638	cg19856013	6.50994581432645e-07	MMP10_F9
178639	cg19857707	4.96428296525211e-06	MMP10_F9
178640	cg19858311	-2.30914844977256e-06	MMP10_F9
178641	cg19860734	5.93866345392982e-06	MMP10_F9
178642	cg19860840	3.78673962500784e-06	MMP10_F9
178643	cg19861329	2.72132187901282e-07	MMP10_F9
178644	cg19862026	3.59321309557049e-06	MMP10_F9
178645	cg19862242	-3.70513616254121e-05	MMP10_F9
178646	cg19862344	5.94244306072915e-06	MMP10_F9
178647	cg19863037	3.30831594526918e-06	MMP10_F9
178648	cg19864342	-2.3176618688526e-05	MMP10_F9
178649	cg19864808	1.34683366779021e-05	MMP10_F9
178650	cg19865002	-1.6577752806723e-05	MMP10_F9
178651	cg19865159	1.6547333246748e-07	MMP10_F9
178652	cg19865561	3.8117629066833e-06	MMP10_F9
178653	cg19868007	-3.79863023781117e-07	MMP10_F9
178654	cg19868593	-8.58201962886353e-06	MMP10_F9
178655	cg19868934	1.99707558697225e-06	MMP10_F9
178656	cg19869037	3.59724958613803e-05	MMP10_F9
178657	cg19869086	-3.66427910595129e-05	MMP10_F9
178658	cg19869469	9.83428367674189e-06	MMP10_F9
178659	cg19869746	1.22571085151734e-06	MMP10_F9
178660	cg19870355	-1.24127841300121e-05	MMP10_F9
178661	cg19870365	1.99352577695321e-06	MMP10_F9
178662	cg19871394	-3.90526275621292e-05	MMP10_F9
178663	cg19872019	1.34166138626771e-06	MMP10_F9
178664	cg19873382	7.84770141603652e-06	MMP10_F9
178665	cg19873602	-2.16907863136314e-06	MMP10_F9
178666	cg19873719	2.8061227241957e-06	MMP10_F9
178667	cg19875368	9.3994652398185e-07	MMP10_F9
178668	cg19875578	3.17678293590564e-08	MMP10_F9
178669	cg19875852	-7.93082923962535e-06	MMP10_F9
178670	cg19878326	-1.28991673551242e-06	MMP10_F9
178671	cg19878568	6.10502205243661e-06	MMP10_F9
178672	cg19879189	-5.45366889631854e-07	MMP10_F9
178673	cg19879479	9.26219483581365e-07	MMP10_F9
178674	cg19880646	8.00177795363107e-07	MMP10_F9
178675	cg19882268	1.30583633439889e-06	MMP10_F9
178676	cg19882826	-8.58538552131462e-08	MMP10_F9
178677	cg19882886	-2.43857715965281e-05	MMP10_F9
178678	cg19883472	2.51564493018537e-07	MMP10_F9
178679	cg19884267	5.42782824699831e-08	MMP10_F9
178680	cg19884345	-6.7522361445318e-06	MMP10_F9
178681	cg19884556	-5.08408728715555e-05	MMP10_F9
178682	cg19884937	2.33760790314772e-05	MMP10_F9
178683	cg19884950	1.2507430076066e-05	MMP10_F9
178684	cg19885306	8.82923040273465e-06	MMP10_F9
178685	cg19885651	-8.35798714012309e-06	MMP10_F9
178686	cg19885914	-7.29804807365462e-06	MMP10_F9
178687	cg19885979	-6.22024739492107e-06	MMP10_F9
178688	cg19886087	-1.60990038251648e-06	MMP10_F9
178689	cg19886655	-9.50923702846524e-05	MMP10_F9
178690	cg19887293	1.77458233994365e-05	MMP10_F9
178691	cg19887824	1.91177940225659e-07	MMP10_F9
178692	cg19888017	8.94231310688117e-06	MMP10_F9
178693	cg19889152	-1.10366436423954e-06	MMP10_F9
178694	cg19893504	-4.53670719025311e-07	MMP10_F9
178695	cg19899882	3.38206294908439e-06	MMP10_F9
178696	cg19904233	1.05659671007078e-06	MMP10_F9
178697	cg19911329	1.19200962561462e-05	MMP10_F9
178698	cg19912283	1.19096341220135e-05	MMP10_F9
178699	cg19912309	8.3272055818029e-06	MMP10_F9
178700	cg19912427	-5.23938518857147e-06	MMP10_F9
178701	cg19913291	-1.48961290468889e-05	MMP10_F9
178702	cg19913563	-3.5029423146555e-05	MMP10_F9
178703	cg19913711	1.95567179867014e-05	MMP10_F9
178704	cg19913934	2.56796529904766e-06	MMP10_F9
178705	cg19916922	8.02496611457727e-07	MMP10_F9
178706	cg19917254	-2.36354488506117e-06	MMP10_F9
178707	cg19917989	-5.26643704758424e-06	MMP10_F9
178708	cg19918208	-3.92094225903945e-05	MMP10_F9
178709	cg19919007	-4.83384801259778e-07	MMP10_F9
178710	cg19921353	-2.43973232184503e-07	MMP10_F9
178711	cg19922758	-3.09089280554263e-06	MMP10_F9
178712	cg19926505	3.95564468900596e-06	MMP10_F9
178713	cg19926519	-1.75780670960362e-05	MMP10_F9
178714	cg19926852	9.59646686245886e-06	MMP10_F9
178715	cg19927090	3.21664039949925e-06	MMP10_F9
178716	cg19927661	-1.06776671718619e-05	MMP10_F9
178717	cg19928294	1.06048468268731e-05	MMP10_F9
178718	cg19929189	7.93677304196579e-06	MMP10_F9
178719	cg19929617	1.61488031418767e-05	MMP10_F9
178720	cg19930296	3.07069019609872e-06	MMP10_F9
178721	cg19930737	-2.66585147330486e-05	MMP10_F9
178722	cg19931206	-2.52424113062009e-06	MMP10_F9
178723	cg19935845	2.76139174892125e-06	MMP10_F9
178724	cg19935922	1.98490814743971e-06	MMP10_F9
178725	cg19936032	6.12836581863969e-06	MMP10_F9
178726	cg19937878	2.31820573578408e-05	MMP10_F9
178727	cg19938295	6.17333663646219e-07	MMP10_F9
178728	cg19938535	7.18895851565691e-05	MMP10_F9
178729	cg19939307	8.52853851693575e-06	MMP10_F9
178730	cg19939773	-4.10717608565554e-06	MMP10_F9
178731	cg19940194	-6.29206058306153e-06	MMP10_F9
178732	cg19940332	-8.98058031912077e-07	MMP10_F9
178733	cg19945263	-1.23466686937226e-05	MMP10_F9
178734	cg19948183	1.25361050733779e-06	MMP10_F9
178735	cg19950079	-1.20123708220258e-05	MMP10_F9
178736	cg19951298	2.02734525104829e-06	MMP10_F9
178737	cg19951766	3.0683556928171e-06	MMP10_F9
178738	cg19951871	6.5928021866224e-06	MMP10_F9
178739	cg19953290	1.27386031243056e-05	MMP10_F9
178740	cg19953427	-1.69761042318989e-07	MMP10_F9
178741	cg19954146	-1.45739716523681e-06	MMP10_F9
178742	cg19954286	6.38839958803048e-05	MMP10_F9
178743	cg19954314	2.49521059754936e-06	MMP10_F9
178744	cg19954341	-2.24261333225138e-06	MMP10_F9
178745	cg19954602	-1.00499932735576e-05	MMP10_F9
178746	cg19955284	-6.50066985239738e-07	MMP10_F9
178747	cg19955309	4.92384956669735e-06	MMP10_F9
178748	cg19956158	3.84762817389851e-07	MMP10_F9
178749	cg19956292	2.84314093966417e-06	MMP10_F9
178750	cg19958024	1.28746933469347e-05	MMP10_F9
178751	cg19958301	5.19124742015723e-08	MMP10_F9
178752	cg19959088	-1.98513085663026e-05	MMP10_F9
178753	cg19961480	-3.36184429163731e-07	MMP10_F9
178754	cg19963522	-6.61675669662636e-05	MMP10_F9
178755	cg19964176	1.76410096015846e-06	MMP10_F9
178756	cg19964273	-1.53080451844272e-05	MMP10_F9
178757	cg19964491	-3.49100128518416e-06	MMP10_F9
178758	cg19965099	-3.41801623450035e-06	MMP10_F9
178759	cg19965962	-6.56548153257373e-06	MMP10_F9
178760	cg19966146	-1.80636081360543e-05	MMP10_F9
178761	cg19966328	-6.74916367200852e-06	MMP10_F9
178762	cg19968421	1.38968377409966e-05	MMP10_F9
178763	cg19979405	7.5919369485312e-06	MMP10_F9
178764	cg19979896	1.01825820305124e-06	MMP10_F9
178765	cg19980575	4.60902654240685e-07	MMP10_F9
178766	cg19980771	-4.92704533767414e-05	MMP10_F9
178767	cg19982221	-2.64452780726776e-05	MMP10_F9
178768	cg19982664	5.08080207011837e-06	MMP10_F9
178769	cg19984781	-2.18200034442945e-07	MMP10_F9
178770	cg19987060	-1.12155214270728e-05	MMP10_F9
178771	cg19987129	-7.16838318774369e-05	MMP10_F9
178772	cg19987965	2.9774744807537e-06	MMP10_F9
178773	cg19988162	2.91249063826148e-06	MMP10_F9
178774	cg19988367	3.65931671720476e-05	MMP10_F9
178775	cg19988490	-2.51542591543552e-05	MMP10_F9
178776	cg19989043	-2.16934822050824e-05	MMP10_F9
178777	cg19990651	4.5383052722832e-06	MMP10_F9
178778	cg19993219	-1.22912521034271e-06	MMP10_F9
178779	cg19994157	7.14901661773015e-06	MMP10_F9
178780	cg19995197	-1.46917551392363e-06	MMP10_F9
178781	cg19995471	-2.01629896434903e-05	MMP10_F9
178782	cg19996313	1.97465972582459e-05	MMP10_F9
178783	cg19996501	-8.67726992636645e-06	MMP10_F9
178784	cg19997861	-4.22937138228773e-05	MMP10_F9
178785	cg19997946	2.9104344647385e-05	MMP10_F9
178786	cg19998332	1.05515153989099e-05	MMP10_F9
178787	cg19998644	-1.75573379799046e-05	MMP10_F9
178788	cg19999705	2.00139705525497e-05	MMP10_F9
178789	cg20000459	-6.67740308009613e-07	MMP10_F9
178790	cg20000812	-4.35789231147418e-07	MMP10_F9
178791	cg20000994	1.13006985290511e-06	MMP10_F9
178792	cg20001067	-2.4214854304608e-07	MMP10_F9
178793	cg20001675	-1.39160917684367e-05	MMP10_F9
178794	cg20001791	-3.59582498472972e-05	MMP10_F9
178795	cg20003368	-3.94710806209702e-06	MMP10_F9
178796	cg20004451	-3.0668481479946e-06	MMP10_F9
178797	cg20006205	7.53913391912842e-07	MMP10_F9
178798	cg20006652	-3.85060413311436e-05	MMP10_F9
178799	cg20007894	-1.18838844284536e-05	MMP10_F9
178800	cg20008357	-9.3557741191073e-06	MMP10_F9
178801	cg20009215	8.14395815291041e-07	MMP10_F9
178802	cg20010396	2.61875894305256e-06	MMP10_F9
178803	cg20011134	5.24166248820654e-06	MMP10_F9
178804	cg20011562	-1.60588864970112e-06	MMP10_F9
178805	cg20011833	2.67818676849213e-06	MMP10_F9
178806	cg20012316	5.57334347139512e-06	MMP10_F9
178807	cg20013942	8.1585037464234e-06	MMP10_F9
178808	cg20017123	-5.65033717174561e-06	MMP10_F9
178809	cg20019720	7.61787642290952e-06	MMP10_F9
178810	cg20020464	-5.65406771410498e-06	MMP10_F9
178811	cg20021336	1.66215113578536e-05	MMP10_F9
178812	cg20021506	3.56893171894791e-05	MMP10_F9
178813	cg20022036	2.45443951365691e-05	MMP10_F9
178814	cg20023762	-9.24094526229547e-07	MMP10_F9
178815	cg20024110	3.18738783196616e-05	MMP10_F9
178816	cg20025630	-1.8150377124052e-06	MMP10_F9
178817	cg20025677	3.94870390508416e-06	MMP10_F9
178818	cg20026178	-3.18612442264456e-07	MMP10_F9
178819	cg20026346	1.52081969850089e-05	MMP10_F9
178820	cg20026524	2.69693142837944e-06	MMP10_F9
178821	cg20026576	1.3135063545898e-05	MMP10_F9
178822	cg20026582	-1.43817664937929e-05	MMP10_F9
178823	cg20027331	-1.8423114227372e-07	MMP10_F9
178824	cg20027419	-8.99290887183204e-07	MMP10_F9
178825	cg20027578	-9.81312020867535e-06	MMP10_F9
178826	cg20028058	2.38900744938055e-06	MMP10_F9
178827	cg20028974	3.16748741769446e-06	MMP10_F9
178828	cg20029156	2.13149675624441e-06	MMP10_F9
178829	cg20029652	-9.53939060030513e-08	MMP10_F9
178830	cg20030545	-1.23985211675498e-06	MMP10_F9
178831	cg20030817	-4.54669742357557e-06	MMP10_F9
178832	cg20030820	7.18595897016675e-07	MMP10_F9
178833	cg20031349	-6.44228486087211e-07	MMP10_F9
178834	cg20031659	-8.03709474371415e-06	MMP10_F9
178835	cg20034100	4.10695756860823e-06	MMP10_F9
178836	cg20034792	-4.36879400818427e-06	MMP10_F9
178837	cg20036915	4.07463081776063e-06	MMP10_F9
178838	cg20037999	9.99921621342682e-07	MMP10_F9
178839	cg20039512	-3.21027304133663e-05	MMP10_F9
178840	cg20040488	5.28162138682054e-07	MMP10_F9
178841	cg20041567	3.13491297944661e-08	MMP10_F9
178842	cg20042281	-1.721479457012e-07	MMP10_F9
178843	cg20043883	-4.57719257220011e-06	MMP10_F9
178844	cg20044021	5.81625446351527e-06	MMP10_F9
178845	cg20044168	4.98143281375066e-07	MMP10_F9
178846	cg20044211	9.61407079257056e-06	MMP10_F9
178847	cg20044550	2.84345093557726e-06	MMP10_F9
178848	cg20044752	-1.59366424814293e-05	MMP10_F9
178849	cg20045841	2.08697008742448e-06	MMP10_F9
178850	cg20046343	4.42182503269356e-06	MMP10_F9
178851	cg20047076	-4.47537825757285e-06	MMP10_F9
178852	cg20048521	1.95179999104099e-05	MMP10_F9
178853	cg20049702	-3.96331598911951e-06	MMP10_F9
178854	cg20051324	-4.56910772738471e-06	MMP10_F9
178855	cg20051477	3.06739930730938e-06	MMP10_F9
178856	cg20052079	-6.69000902203436e-05	MMP10_F9
178857	cg20052760	4.77819909346105e-06	MMP10_F9
178858	cg20053110	-1.28237383537448e-05	MMP10_F9
178859	cg20055056	-1.75028029864733e-06	MMP10_F9
178860	cg20055581	-3.63049628732099e-06	MMP10_F9
178861	cg20058270	4.72986508130597e-06	MMP10_F9
178862	cg20059249	-1.19729048231008e-05	MMP10_F9
178863	cg20059537	5.62046879727763e-06	MMP10_F9
178864	cg20060396	-2.78768246858787e-06	MMP10_F9
178865	cg20060630	2.19547286409405e-06	MMP10_F9
178866	cg20061364	1.14675037807305e-05	MMP10_F9
178867	cg20062978	-8.85925296259264e-06	MMP10_F9
178868	cg20065022	1.16965030156185e-06	MMP10_F9
178869	cg20067138	8.74785730511562e-06	MMP10_F9
178870	cg20067272	-9.41832858988037e-07	MMP10_F9
178871	cg20067471	3.50002399008617e-06	MMP10_F9
178872	cg20067477	-7.34643561510246e-07	MMP10_F9
178873	cg20067575	-3.96259307226774e-07	MMP10_F9
178874	cg20068209	-6.27495790815275e-06	MMP10_F9
178875	cg20068535	1.22707093602517e-06	MMP10_F9
178876	cg20069688	-6.47053769214066e-06	MMP10_F9
178877	cg20069765	2.37845506699036e-06	MMP10_F9
178878	cg20070618	4.1899059019965e-06	MMP10_F9
178879	cg20071329	-2.1844282943134e-06	MMP10_F9
178880	cg20071981	-1.07272880141424e-05	MMP10_F9
178881	cg20073472	-6.12892814799987e-05	MMP10_F9
178882	cg20073831	7.1477060509035e-06	MMP10_F9
178883	cg20093020	-3.71307477219508e-06	MMP10_F9
178884	cg20095587	-3.10336839335031e-06	MMP10_F9
178885	cg20098738	3.98642864165344e-06	MMP10_F9
178886	cg20098887	4.74980585200812e-06	MMP10_F9
178887	cg20098993	3.4168266507097e-06	MMP10_F9
178888	cg20100147	-1.4082570225564e-06	MMP10_F9
178889	cg20100408	-2.11588213773849e-05	MMP10_F9
178890	cg20100998	1.47217444033218e-05	MMP10_F9
178891	cg20101398	1.38745373813005e-07	MMP10_F9
178892	cg20102694	1.3373496877708e-05	MMP10_F9
178893	cg20103018	8.97024047703565e-07	MMP10_F9
178894	cg20103263	6.80947128745631e-07	MMP10_F9
178895	cg20103568	2.1714064828534e-06	MMP10_F9
178896	cg20103692	-4.934261658962e-05	MMP10_F9
178897	cg20104774	1.61096110727995e-05	MMP10_F9
178898	cg20105257	2.14595692539715e-05	MMP10_F9
178899	cg20105834	-1.92389848713124e-05	MMP10_F9
178900	cg20106077	-1.63981049913924e-05	MMP10_F9
178901	cg20106949	-7.48835985434883e-07	MMP10_F9
178902	cg20107184	-2.60010906026792e-05	MMP10_F9
178903	cg20109054	8.62234171521262e-07	MMP10_F9
178904	cg20110257	6.97264054321253e-06	MMP10_F9
178905	cg20110349	-3.09594808257466e-05	MMP10_F9
178906	cg20112110	5.93607331955835e-06	MMP10_F9
178907	cg20112500	4.33796417377677e-07	MMP10_F9
178908	cg20113277	1.25922966258705e-06	MMP10_F9
178909	cg20113726	9.98012653358769e-06	MMP10_F9
178910	cg20113993	-5.59512627617768e-07	MMP10_F9
178911	cg20114103	-1.9656553372405e-05	MMP10_F9
178912	cg20114524	1.12228513394742e-06	MMP10_F9
178913	cg20114732	-8.87343604928797e-07	MMP10_F9
178914	cg20114890	4.07162062557823e-06	MMP10_F9
178915	cg20116128	-9.03756988398229e-06	MMP10_F9
178916	cg20116804	-4.5724601944692e-06	MMP10_F9
178917	cg20116929	-7.91567851104288e-07	MMP10_F9
178918	cg20116979	5.8156708321919e-06	MMP10_F9
178919	cg20117153	-1.09522579098961e-05	MMP10_F9
178920	cg20117275	-1.23612292429167e-05	MMP10_F9
178921	cg20117675	-1.88650019910645e-05	MMP10_F9
178922	cg20118306	6.90111982840545e-06	MMP10_F9
178923	cg20118717	-2.92029959483575e-05	MMP10_F9
178924	cg20119080	-8.49698633596494e-06	MMP10_F9
178925	cg20119745	-6.28208731365512e-06	MMP10_F9
178926	cg20119749	5.15070327574458e-07	MMP10_F9
178927	cg20121513	2.26256429541492e-07	MMP10_F9
178928	cg20121927	-1.16358961127763e-06	MMP10_F9
178929	cg20122656	-5.44863352804024e-06	MMP10_F9
178930	cg20123355	-1.52801689273929e-05	MMP10_F9
178931	cg20125407	3.06644399092952e-06	MMP10_F9
178932	cg20125846	-7.9076616567414e-06	MMP10_F9
178933	cg20126088	4.82155213645492e-06	MMP10_F9
178934	cg20126775	8.76635553379582e-06	MMP10_F9
178935	cg20128181	-1.8545356552307e-06	MMP10_F9
178936	cg20128323	-8.33870751261846e-08	MMP10_F9
178937	cg20128802	-1.72091219647512e-05	MMP10_F9
178938	cg20129073	-1.4791895188273e-05	MMP10_F9
178939	cg20129242	3.62938793432915e-06	MMP10_F9
178940	cg20129654	-4.67812676229158e-06	MMP10_F9
178941	cg20131263	-7.63789025337047e-07	MMP10_F9
178942	cg20132791	-6.58920882096843e-06	MMP10_F9
178943	cg20133000	1.78461600221039e-06	MMP10_F9
178944	cg20133046	4.51627761920018e-07	MMP10_F9
178945	cg20133884	-6.43744464804212e-06	MMP10_F9
178946	cg20133890	-7.53814996664233e-06	MMP10_F9
178947	cg20134151	7.79503843877426e-06	MMP10_F9
178948	cg20134215	8.05786633047955e-07	MMP10_F9
178949	cg20135196	2.10574846049019e-06	MMP10_F9
178950	cg20135607	5.50198086272913e-07	MMP10_F9
178951	cg20136244	-4.83729016001299e-07	MMP10_F9
178952	cg20136460	-1.05119049560688e-05	MMP10_F9
178953	cg20139336	1.01686998517781e-05	MMP10_F9
178954	cg20139800	1.22367492596689e-06	MMP10_F9
178955	cg20140229	2.61652999462028e-05	MMP10_F9
178956	cg20141359	-1.63295165436785e-05	MMP10_F9
178957	cg20142377	7.13614544347726e-07	MMP10_F9
178958	cg20142890	-5.49425768340221e-07	MMP10_F9
178959	cg20143758	1.73237739576267e-05	MMP10_F9
178960	cg20143970	1.92809510780607e-06	MMP10_F9
178961	cg20144487	-1.00883143683305e-05	MMP10_F9
178962	cg20144576	4.63849839887251e-07	MMP10_F9
178963	cg20145610	5.72368673899894e-06	MMP10_F9
178964	cg20147862	9.85401805977577e-07	MMP10_F9
178965	cg20148850	-3.60528271410103e-06	MMP10_F9
178966	cg20150972	2.2987161336506e-06	MMP10_F9
178967	cg20151098	4.00380345244448e-06	MMP10_F9
178968	cg20151125	-1.06862934092624e-05	MMP10_F9
178969	cg20151795	-1.58273131208715e-06	MMP10_F9
178970	cg20152126	4.83800667859415e-06	MMP10_F9
178971	cg20152300	3.37824609910579e-06	MMP10_F9
178972	cg20153768	3.7263553304022e-06	MMP10_F9
178973	cg20156774	-1.74273411284865e-05	MMP10_F9
178974	cg20159193	1.0629539331794e-05	MMP10_F9
178975	cg20159490	8.67023710296802e-06	MMP10_F9
178976	cg20159839	-8.90663462813937e-06	MMP10_F9
178977	cg20160695	-1.53297671671349e-05	MMP10_F9
178978	cg20161227	-1.28605695644116e-05	MMP10_F9
178979	cg20162076	-1.20563624344184e-05	MMP10_F9
178980	cg20162923	1.04649683317644e-05	MMP10_F9
178981	cg20163113	1.39213253821315e-06	MMP10_F9
178982	cg20164279	7.14803629372268e-06	MMP10_F9
178983	cg20164558	-5.40428185916908e-08	MMP10_F9
178984	cg20165831	1.34857055833762e-07	MMP10_F9
178985	cg20167047	1.67700952892409e-05	MMP10_F9
178986	cg20167366	-3.68303182908141e-06	MMP10_F9
178987	cg20167539	-4.68099317375504e-07	MMP10_F9
178988	cg20168024	-1.12011081233478e-05	MMP10_F9
178989	cg20168283	-9.22519900429737e-06	MMP10_F9
178990	cg20168806	-1.26316105673534e-06	MMP10_F9
178991	cg20170809	7.14960126219899e-06	MMP10_F9
178992	cg20172563	-2.17082299032344e-05	MMP10_F9
178993	cg20172724	3.69752657853016e-06	MMP10_F9
178994	cg20172737	1.45160302296166e-05	MMP10_F9
178995	cg20172795	8.48964728530815e-06	MMP10_F9
178996	cg20172858	3.93517643327816e-06	MMP10_F9
178997	cg20172957	3.49552104172813e-07	MMP10_F9
178998	cg20173170	1.51139555864916e-06	MMP10_F9
178999	cg20173984	7.93098584162895e-06	MMP10_F9
179000	cg20174696	2.1088874377294e-06	MMP10_F9
179001	cg20176504	5.59736466070989e-06	MMP10_F9
179002	cg20176875	2.96695517859274e-06	MMP10_F9
179003	cg20178172	-1.40537891447017e-07	MMP10_F9
179004	cg20180247	-2.57687192364567e-06	MMP10_F9
179005	cg20180370	-9.29076457062184e-06	MMP10_F9
179006	cg20181209	4.97399816388755e-05	MMP10_F9
179007	cg20181600	-9.89005492659394e-07	MMP10_F9
179008	cg20182292	1.42673207605913e-06	MMP10_F9
179009	cg20185083	-8.02470441332041e-06	MMP10_F9
179010	cg20185145	-1.87452046275381e-06	MMP10_F9
179011	cg20185360	1.07898321953901e-06	MMP10_F9
179012	cg20185691	-1.91828270773482e-05	MMP10_F9
179013	cg20185718	-1.91058756033665e-05	MMP10_F9
179014	cg20185868	1.11393766490575e-06	MMP10_F9
179015	cg20186817	4.55913439489151e-06	MMP10_F9
179016	cg20187047	6.87529518047298e-06	MMP10_F9
179017	cg20187309	-4.72995857275714e-06	MMP10_F9
179018	cg20188017	-1.19825655662539e-05	MMP10_F9
179019	cg20190922	-1.2380059564247e-05	MMP10_F9
179020	cg20191740	-1.25375563152284e-05	MMP10_F9
179021	cg20192387	-5.69479903284601e-05	MMP10_F9
179022	cg20193104	-4.06568197591016e-07	MMP10_F9
179023	cg20193650	-2.17742583707635e-05	MMP10_F9
179024	cg20194050	-1.89306981870473e-05	MMP10_F9
179025	cg20194364	-2.85773112244754e-05	MMP10_F9
179026	cg20194454	-1.10001660813809e-06	MMP10_F9
179027	cg20194872	2.44996003680122e-06	MMP10_F9
179028	cg20195367	-9.01176736396354e-06	MMP10_F9
179029	cg20196966	-5.70529665840932e-07	MMP10_F9
179030	cg20198242	-4.35635575941672e-05	MMP10_F9
179031	cg20198611	-1.7983942959034e-05	MMP10_F9
179032	cg20198768	2.33805847587638e-05	MMP10_F9
179033	cg20201143	8.95112601404663e-06	MMP10_F9
179034	cg20201639	3.19740605969439e-06	MMP10_F9
179035	cg20201675	-1.65570223487297e-05	MMP10_F9
179036	cg20203357	-7.78190064210629e-07	MMP10_F9
179037	cg20203534	3.39539495643963e-05	MMP10_F9
179038	cg20206129	3.5331331360214e-06	MMP10_F9
179039	cg20206224	-3.79010276596629e-07	MMP10_F9
179040	cg20206437	5.23828819681187e-07	MMP10_F9
179041	cg20206984	1.02572697296901e-05	MMP10_F9
179042	cg20208801	-7.7815569914109e-06	MMP10_F9
179043	cg20208853	-3.85442960050566e-06	MMP10_F9
179044	cg20208979	4.0857273644104e-06	MMP10_F9
179045	cg20209290	-9.9084267747168e-06	MMP10_F9
179046	cg20209681	-9.00028096748402e-07	MMP10_F9
179047	cg20210151	1.25490786398646e-05	MMP10_F9
179048	cg20210329	7.4988280919888e-06	MMP10_F9
179049	cg20210586	6.21391064754339e-06	MMP10_F9
179050	cg20211088	2.37932344295326e-06	MMP10_F9
179051	cg20211816	4.62635692259003e-06	MMP10_F9
179052	cg20212304	-5.57988164185195e-06	MMP10_F9
179053	cg20213866	-2.52685995060477e-05	MMP10_F9
179054	cg20216655	9.29984826927462e-06	MMP10_F9
179055	cg20217307	-6.69871675072033e-06	MMP10_F9
179056	cg20218040	3.80119643155229e-05	MMP10_F9
179057	cg20218041	1.37337874178882e-06	MMP10_F9
179058	cg20219159	1.30600505966676e-07	MMP10_F9
179059	cg20219379	-1.49358970512988e-06	MMP10_F9
179060	cg20220639	1.40031081972702e-06	MMP10_F9
179061	cg20221094	-1.19516970747815e-05	MMP10_F9
179062	cg20221665	-1.87184971667602e-06	MMP10_F9
179063	cg20222052	-5.73634119224909e-08	MMP10_F9
179064	cg20222521	2.3310915702541e-06	MMP10_F9
179065	cg20222562	-3.60945973999712e-05	MMP10_F9
179066	cg20223162	8.99252029279397e-06	MMP10_F9
179067	cg20223237	-9.3013825426746e-06	MMP10_F9
179068	cg20223322	-9.83356882164956e-06	MMP10_F9
179069	cg20223728	1.6991061162819e-06	MMP10_F9
179070	cg20224813	4.26356877435318e-06	MMP10_F9
179071	cg20224850	-9.80556981881342e-07	MMP10_F9
179072	cg20225889	2.25016694760371e-06	MMP10_F9
179073	cg20226154	-3.67412000801297e-06	MMP10_F9
179074	cg20226764	2.34938490387703e-05	MMP10_F9
179075	cg20227056	2.14268979280489e-05	MMP10_F9
179076	cg20227255	-7.17196424284029e-06	MMP10_F9
179077	cg20228636	-5.34529505168126e-05	MMP10_F9
179078	cg20229493	9.71517292410133e-06	MMP10_F9
179079	cg20229534	-5.69014561615025e-07	MMP10_F9
179080	cg20229609	-8.71679651776976e-07	MMP10_F9
179081	cg20229784	2.81224020770713e-06	MMP10_F9
179082	cg20232119	8.79368426586635e-06	MMP10_F9
179083	cg20232471	1.46312541450738e-06	MMP10_F9
179084	cg20232748	5.74286830332862e-06	MMP10_F9
179085	cg20232986	-2.05762998299033e-06	MMP10_F9
179086	cg20233244	4.11498452022136e-07	MMP10_F9
179087	cg20234373	-4.26649578707289e-06	MMP10_F9
179088	cg20234976	2.72351751965819e-06	MMP10_F9
179089	cg20235337	1.87295671661072e-06	MMP10_F9
179090	cg20235471	6.12633516775285e-06	MMP10_F9
179091	cg20235510	-8.25385407928762e-06	MMP10_F9
179092	cg20236089	1.25575220613077e-05	MMP10_F9
179093	cg20237610	1.2460574353167e-05	MMP10_F9
179094	cg20240014	7.77190463847685e-06	MMP10_F9
179095	cg20240154	3.45740064426082e-06	MMP10_F9
179096	cg20241567	3.58242591168309e-08	MMP10_F9
179097	cg20241876	-4.55334549386133e-05	MMP10_F9
179098	cg20242070	-6.27762744794529e-06	MMP10_F9
179099	cg20242210	-2.01189211596231e-06	MMP10_F9
179100	cg20243424	2.14168734549774e-05	MMP10_F9
179101	cg20246315	-8.50818137500954e-07	MMP10_F9
179102	cg20246548	-2.47259932324415e-06	MMP10_F9
179103	cg20248972	1.53708082056973e-05	MMP10_F9
179104	cg20249230	1.98556537347575e-06	MMP10_F9
179105	cg20249327	8.69371268811343e-06	MMP10_F9
179106	cg20250722	3.25761918272001e-06	MMP10_F9
179107	cg20253551	8.27352480680486e-06	MMP10_F9
179108	cg20263901	-2.6025922324457e-06	MMP10_F9
179109	cg20265830	-2.83883962937975e-07	MMP10_F9
179110	cg20266593	-7.07053464020917e-06	MMP10_F9
179111	cg20266910	1.06841032156758e-05	MMP10_F9
179112	cg20267828	8.59636882768197e-05	MMP10_F9
179113	cg20268628	1.88163141606224e-06	MMP10_F9
179114	cg20269729	2.97135017501185e-06	MMP10_F9
179115	cg20270172	-2.74331024551438e-07	MMP10_F9
179116	cg20270378	-2.20108724492953e-05	MMP10_F9
179117	cg20273485	-1.22990095074249e-05	MMP10_F9
179118	cg20274553	1.09175045568669e-05	MMP10_F9
179119	cg20275132	-4.95309930485847e-07	MMP10_F9
179120	cg20275507	-4.32443422893391e-06	MMP10_F9
179121	cg20276278	6.95262748992701e-06	MMP10_F9
179122	cg20277157	-7.0390597924907e-06	MMP10_F9
179123	cg20278382	-9.75089489127906e-07	MMP10_F9
179124	cg20279784	1.45900975915063e-07	MMP10_F9
179125	cg20280727	8.83914174742842e-06	MMP10_F9
179126	cg20281729	3.76137080404804e-06	MMP10_F9
179127	cg20282941	2.53129185348937e-06	MMP10_F9
179128	cg20283582	1.46595574231157e-07	MMP10_F9
179129	cg20284673	2.1966418416448e-06	MMP10_F9
179130	cg20284705	6.60402030497457e-06	MMP10_F9
179131	cg20284834	1.5723772324974e-05	MMP10_F9
179132	cg20284982	-1.31620646189716e-05	MMP10_F9
179133	cg20285263	4.29941309255561e-07	MMP10_F9
179134	cg20286200	-7.02460670171884e-06	MMP10_F9
179135	cg20286347	1.16446278797257e-05	MMP10_F9
179136	cg20288105	-3.12571163812128e-05	MMP10_F9
179137	cg20288331	1.41408810461325e-05	MMP10_F9
179138	cg20288341	-1.88079915084538e-05	MMP10_F9
179139	cg20289299	7.33410727973276e-06	MMP10_F9
179140	cg20289531	2.62602697916827e-07	MMP10_F9
179141	cg20290491	-1.01043856280919e-05	MMP10_F9
179142	cg20290983	-1.47476197028072e-05	MMP10_F9
179143	cg20291636	2.21667296501318e-06	MMP10_F9
179144	cg20291674	-6.88945835040875e-07	MMP10_F9
179145	cg20293650	-1.16133502018015e-05	MMP10_F9
179146	cg20294280	-1.75852998650433e-05	MMP10_F9
179147	cg20294304	-3.74895833834173e-06	MMP10_F9
179148	cg20294320	2.72571935785085e-07	MMP10_F9
179149	cg20295374	-1.67944771703622e-05	MMP10_F9
179150	cg20295992	4.39263273208431e-06	MMP10_F9
179151	cg20296701	-5.48151116420058e-06	MMP10_F9
179152	cg20298778	-1.64787271622826e-05	MMP10_F9
179153	cg20300129	1.04695582856652e-06	MMP10_F9
179154	cg20300651	-4.22638935652689e-06	MMP10_F9
179155	cg20301678	5.49104678974412e-06	MMP10_F9
179156	cg20313838	4.51962904567624e-06	MMP10_F9
179157	cg20314438	2.51058562310545e-06	MMP10_F9
179158	cg20317123	8.64297587480208e-07	MMP10_F9
179159	cg20321726	9.43375037814088e-06	MMP10_F9
179160	cg20328456	-7.80563031458956e-06	MMP10_F9
179161	cg20329376	-5.33615775001504e-07	MMP10_F9
179162	cg20329486	7.58555316568225e-06	MMP10_F9
179163	cg20330447	2.38505640290293e-05	MMP10_F9
179164	cg20330472	-3.84323437896176e-06	MMP10_F9
179165	cg20330747	-5.35717858522918e-05	MMP10_F9
179166	cg20331241	-3.32779624253875e-07	MMP10_F9
179167	cg20331609	9.79359109356854e-08	MMP10_F9
179168	cg20331980	3.42445315010588e-05	MMP10_F9
179169	cg20332088	4.30890099735528e-05	MMP10_F9
179170	cg20332408	-1.66608819431407e-06	MMP10_F9
179171	cg20334627	-6.78047844717808e-07	MMP10_F9
179172	cg20335735	2.01075024497764e-05	MMP10_F9
179173	cg20335906	-8.27868285984061e-06	MMP10_F9
179174	cg20336624	1.67664185239361e-06	MMP10_F9
179175	cg20336981	8.21366219439951e-06	MMP10_F9
179176	cg20338307	-3.19141473701507e-05	MMP10_F9
179177	cg20339131	-8.21031755126973e-06	MMP10_F9
179178	cg20340146	-8.16204933611202e-06	MMP10_F9
179179	cg20341836	-3.80400835630952e-06	MMP10_F9
179180	cg20342415	3.10766739318257e-06	MMP10_F9
179181	cg20342628	4.12778484700167e-06	MMP10_F9
179182	cg20344326	1.03333404433123e-05	MMP10_F9
179183	cg20344925	9.40979077331649e-07	MMP10_F9
179184	cg20345556	-2.67436187041106e-06	MMP10_F9
179185	cg20346284	-3.3631676383507e-06	MMP10_F9
179186	cg20346869	-2.8840114524835e-05	MMP10_F9
179187	cg20347648	-7.24487565902268e-06	MMP10_F9
179188	cg20348196	1.44882412028351e-05	MMP10_F9
179189	cg20349432	8.01409464441673e-06	MMP10_F9
179190	cg20352108	-2.12693296063826e-06	MMP10_F9
179191	cg20352402	-6.9843500126261e-06	MMP10_F9
179192	cg20353001	4.66684033570121e-06	MMP10_F9
179193	cg20355598	2.11560576194367e-05	MMP10_F9
179194	cg20355676	4.26847689090907e-06	MMP10_F9
179195	cg20355694	-1.77129951257961e-05	MMP10_F9
179196	cg20357228	5.22941401228525e-06	MMP10_F9
179197	cg20358437	6.46428355587807e-07	MMP10_F9
179198	cg20359147	-1.46062386397786e-05	MMP10_F9
179199	cg20359994	3.2056061503402e-06	MMP10_F9
179200	cg20361909	3.26535645398295e-06	MMP10_F9
179201	cg20362817	3.5603544456808e-06	MMP10_F9
179202	cg20364368	7.72576641741245e-06	MMP10_F9
179203	cg20364574	-1.27067714102098e-05	MMP10_F9
179204	cg20364594	1.27254140716889e-06	MMP10_F9
179205	cg20364632	9.00170264083802e-06	MMP10_F9
179206	cg20364735	1.50953258994772e-07	MMP10_F9
179207	cg20365336	2.76754579265551e-06	MMP10_F9
179208	cg20365719	7.08832154928662e-06	MMP10_F9
179209	cg20366633	-6.34805678467833e-06	MMP10_F9
179210	cg20367521	4.2094670216793e-06	MMP10_F9
179211	cg20367923	1.82032858633193e-05	MMP10_F9
179212	cg20368283	4.91362197504566e-06	MMP10_F9
179213	cg20369513	-1.11725678081782e-06	MMP10_F9
179214	cg20370184	-3.11350002853241e-05	MMP10_F9
179215	cg20370364	1.44689213860653e-05	MMP10_F9
179216	cg20370991	-1.03001358163435e-05	MMP10_F9
179217	cg20371401	-2.31262251277898e-05	MMP10_F9
179218	cg20372195	2.25222431016886e-07	MMP10_F9
179219	cg20372690	1.05116836212292e-05	MMP10_F9
179220	cg20372956	3.31820046540663e-07	MMP10_F9
179221	cg20373032	4.80218617013581e-06	MMP10_F9
179222	cg20373081	-1.64855526361697e-05	MMP10_F9
179223	cg20373401	-1.43641785291479e-05	MMP10_F9
179224	cg20373747	-2.9574903235963e-06	MMP10_F9
179225	cg20376189	-5.99553829277536e-06	MMP10_F9
179226	cg20376899	4.22000168159376e-06	MMP10_F9
179227	cg20376953	4.62753106685919e-06	MMP10_F9
179228	cg20377232	1.06417113758033e-05	MMP10_F9
179229	cg20377447	2.66965135515477e-06	MMP10_F9
179230	cg20378070	-2.09433719402311e-06	MMP10_F9
179231	cg20379725	-2.3118654738045e-06	MMP10_F9
179232	cg20379760	-3.50412390006044e-05	MMP10_F9
179233	cg20380424	1.0360749995133e-05	MMP10_F9
179234	cg20381182	1.35406674726335e-06	MMP10_F9
179235	cg20382047	-5.03632797729297e-06	MMP10_F9
179236	cg20383155	2.34201434166839e-06	MMP10_F9
179237	cg20384898	1.09989427039345e-06	MMP10_F9
179238	cg20386705	2.78446704526663e-06	MMP10_F9
179239	cg20387069	2.93904720174159e-06	MMP10_F9
179240	cg20387139	-8.75270168984287e-06	MMP10_F9
179241	cg20387775	5.04697264557521e-06	MMP10_F9
179242	cg20388168	-9.09742039350514e-06	MMP10_F9
179243	cg20389063	5.2672355654854e-07	MMP10_F9
179244	cg20389911	-4.81148136740289e-06	MMP10_F9
179245	cg20390711	-1.24720694565067e-05	MMP10_F9
179246	cg20391436	1.45769614845521e-05	MMP10_F9
179247	cg20391833	-1.10694421829831e-05	MMP10_F9
179248	cg20392842	1.22508581480086e-05	MMP10_F9
179249	cg20393620	-1.04498640971468e-05	MMP10_F9
179250	cg20393695	4.36824680257774e-06	MMP10_F9
179251	cg20393824	-1.94512988839314e-06	MMP10_F9
179252	cg20393860	-5.46518821969373e-06	MMP10_F9
179253	cg20394376	1.15471430121016e-05	MMP10_F9
179254	cg20396436	8.86189168948777e-06	MMP10_F9
179255	cg20397543	-6.64512020378162e-06	MMP10_F9
179256	cg20397692	-7.92285759777777e-06	MMP10_F9
179257	cg20398880	1.05954662430115e-05	MMP10_F9
179258	cg20399769	1.32640465832034e-05	MMP10_F9
179259	cg20400383	4.86836647463425e-07	MMP10_F9
179260	cg20400771	2.59023042916619e-06	MMP10_F9
179261	cg20401393	-1.14332138987407e-08	MMP10_F9
179262	cg20402183	-1.68133697803907e-05	MMP10_F9
179263	cg20403678	-1.32622343275796e-05	MMP10_F9
179264	cg20405174	8.87352336122336e-08	MMP10_F9
179265	cg20405697	9.5843949969797e-06	MMP10_F9
179266	cg20405742	-1.85786706929885e-05	MMP10_F9
179267	cg20406979	1.96157904144358e-05	MMP10_F9
179268	cg20407605	9.50517381091944e-06	MMP10_F9
179269	cg20407792	2.34012254911946e-06	MMP10_F9
179270	cg20407861	3.42225487601682e-06	MMP10_F9
179271	cg20408074	1.77548355116165e-05	MMP10_F9
179272	cg20408104	1.6561929541827e-06	MMP10_F9
179273	cg20408505	3.58632108201858e-05	MMP10_F9
179274	cg20408707	-1.27503868370444e-05	MMP10_F9
179275	cg20409298	-1.26676033362995e-05	MMP10_F9
179276	cg20410109	3.03842911373166e-06	MMP10_F9
179277	cg20410114	1.31205944990902e-05	MMP10_F9
179278	cg20411843	3.79794196642216e-06	MMP10_F9
179279	cg20412244	2.43857997304368e-05	MMP10_F9
179280	cg20412283	3.08111189265729e-07	MMP10_F9
179281	cg20412364	-1.10804926279197e-05	MMP10_F9
179282	cg20412726	-2.26127019231475e-06	MMP10_F9
179283	cg20413948	1.60009304875999e-05	MMP10_F9
179284	cg20414186	5.10709872309306e-06	MMP10_F9
179285	cg20414618	-1.00598462448549e-05	MMP10_F9
179286	cg20415643	6.89919094260518e-06	MMP10_F9
179287	cg20416179	-1.73489754064426e-05	MMP10_F9
179288	cg20417529	4.84560582833115e-06	MMP10_F9
179289	cg20417583	-9.23378793894786e-07	MMP10_F9
179290	cg20418529	4.17469783651569e-06	MMP10_F9
179291	cg20419072	-3.54702786287103e-06	MMP10_F9
179292	cg20419110	2.6420078143405e-06	MMP10_F9
179293	cg20419542	1.88820597922873e-05	MMP10_F9
179294	cg20420659	-2.27587325257828e-06	MMP10_F9
179295	cg20421191	5.72592628154763e-08	MMP10_F9
179296	cg20421279	-1.81701518992255e-06	MMP10_F9
179297	cg20421446	1.4223551132044e-05	MMP10_F9
179298	cg20421940	2.33173395752934e-05	MMP10_F9
179299	cg20422212	8.8319559133439e-07	MMP10_F9
179300	cg20422968	8.26035593280963e-06	MMP10_F9
179301	cg20423409	-8.44417511922603e-06	MMP10_F9
179302	cg20423581	-9.42575051257139e-06	MMP10_F9
179303	cg20424065	-2.39812147690898e-06	MMP10_F9
179304	cg20426364	4.07344059207561e-06	MMP10_F9
179305	cg20426532	-3.93826685933942e-07	MMP10_F9
179306	cg20427090	-7.50125188458167e-07	MMP10_F9
179307	cg20427318	3.09136068418997e-06	MMP10_F9
179308	cg20427378	1.70126826339266e-05	MMP10_F9
179309	cg20428196	4.81964367463212e-06	MMP10_F9
179310	cg20428512	1.02372626908563e-05	MMP10_F9
179311	cg20429748	2.18199818212889e-06	MMP10_F9
179312	cg20429994	2.89283040483846e-06	MMP10_F9
179313	cg20431092	1.43866699250133e-07	MMP10_F9
179314	cg20431181	-1.49536052131877e-05	MMP10_F9
179315	cg20431250	-9.98505330175209e-07	MMP10_F9
179316	cg20431480	-5.44605468108846e-07	MMP10_F9
179317	cg20432960	9.59600478249903e-06	MMP10_F9
179318	cg20433382	-6.9789015677008e-07	MMP10_F9
179319	cg20433392	-2.17385336624426e-05	MMP10_F9
179320	cg20434586	2.27042417619416e-06	MMP10_F9
179321	cg20435387	-2.6876304420041e-06	MMP10_F9
179322	cg20435535	-5.15785134278821e-05	MMP10_F9
179323	cg20437049	7.22273211867504e-07	MMP10_F9
179324	cg20437276	2.32282841351498e-05	MMP10_F9
179325	cg20440187	-1.08164016744853e-05	MMP10_F9
179326	cg20440552	3.62352730410922e-06	MMP10_F9
179327	cg20441046	5.84216392770942e-06	MMP10_F9
179328	cg20442599	-7.37450764070128e-06	MMP10_F9
179329	cg20443028	1.50518992726521e-06	MMP10_F9
179330	cg20443451	-3.98737980903485e-06	MMP10_F9
179331	cg20443501	-2.37727334327051e-05	MMP10_F9
179332	cg20443613	-9.96092799318929e-06	MMP10_F9
179333	cg20444341	1.4668475782874e-07	MMP10_F9
179334	cg20444604	-4.59124321852759e-07	MMP10_F9
179335	cg20445245	-7.36412808304479e-06	MMP10_F9
179336	cg20445774	-1.13313479193844e-05	MMP10_F9
179337	cg20447038	-5.16811317245665e-05	MMP10_F9
179338	cg20447568	2.59080105527731e-07	MMP10_F9
179339	cg20448717	-2.95065919551887e-06	MMP10_F9
179340	cg20449134	1.79404800339559e-06	MMP10_F9
179341	cg20449483	1.4931873770033e-06	MMP10_F9
179342	cg20449974	1.99485354351203e-05	MMP10_F9
179343	cg20450198	1.22064280235317e-05	MMP10_F9
179344	cg20450471	-1.87265903408149e-05	MMP10_F9
179345	cg20452558	2.25994059702563e-06	MMP10_F9
179346	cg20452609	8.22232015623558e-06	MMP10_F9
179347	cg20452657	1.01130337063352e-05	MMP10_F9
179348	cg20453222	3.21814850583993e-06	MMP10_F9
179349	cg20455078	2.6622404540487e-07	MMP10_F9
179350	cg20457051	1.12163615511708e-06	MMP10_F9
179351	cg20457275	3.68172649120959e-06	MMP10_F9
179352	cg20459543	-3.14681362032385e-06	MMP10_F9
179353	cg20459712	7.33772373158203e-06	MMP10_F9
179354	cg20462795	-1.5773381769785e-05	MMP10_F9
179355	cg20462855	-6.90432100400866e-07	MMP10_F9
179356	cg20463403	-4.03368498730982e-06	MMP10_F9
179357	cg20463945	3.55162070650929e-07	MMP10_F9
179358	cg20464195	1.57915350023252e-05	MMP10_F9
179359	cg20464680	-1.85113182716166e-05	MMP10_F9
179360	cg20464884	4.89627761967423e-06	MMP10_F9
179361	cg20466196	2.61446724718011e-06	MMP10_F9
179362	cg20466761	1.21743725599197e-06	MMP10_F9
179363	cg20469989	-1.13295469691921e-07	MMP10_F9
179364	cg20470945	6.19522525943982e-06	MMP10_F9
179365	cg20470975	-9.27195106862946e-06	MMP10_F9
179366	cg20471413	-3.92231012723797e-06	MMP10_F9
179367	cg20471890	-5.48980550461366e-06	MMP10_F9
179368	cg20476329	1.35604404589568e-05	MMP10_F9
179369	cg20476596	1.57544577950045e-05	MMP10_F9
179370	cg20476801	-1.5691989094461e-07	MMP10_F9
179371	cg20477259	3.01326823941535e-05	MMP10_F9
179372	cg20477776	-1.27535562304431e-05	MMP10_F9
179373	cg20478120	-8.34050482830521e-07	MMP10_F9
179374	cg20478264	2.57401254783871e-05	MMP10_F9
179375	cg20479009	-6.87538920389457e-06	MMP10_F9
179376	cg20480259	-9.4347921795961e-06	MMP10_F9
179377	cg20481343	3.26153315243375e-06	MMP10_F9
179378	cg20481416	1.57246220722862e-06	MMP10_F9
179379	cg20481824	1.1099488033304e-06	MMP10_F9
179380	cg20484658	-1.50922426110395e-05	MMP10_F9
179381	cg20485758	1.10546000229417e-05	MMP10_F9
179382	cg20486294	2.21951618074349e-07	MMP10_F9
179383	cg20486651	-6.33294074613007e-07	MMP10_F9
179384	cg20486877	2.93127670244579e-06	MMP10_F9
179385	cg20487608	-1.84919004132392e-05	MMP10_F9
179386	cg20488123	6.20989180362273e-05	MMP10_F9
179387	cg20488280	1.57485802988197e-06	MMP10_F9
179388	cg20488756	9.94854483187529e-06	MMP10_F9
179389	cg20488968	4.75350196031435e-08	MMP10_F9
179390	cg20490197	1.65493324771188e-05	MMP10_F9
179391	cg20491765	-2.23245652162048e-05	MMP10_F9
179392	cg20491838	1.78860882920609e-06	MMP10_F9
179393	cg20494108	5.6763985708257e-06	MMP10_F9
179394	cg20494299	4.29451489603001e-06	MMP10_F9
179395	cg20494374	8.31776677709568e-08	MMP10_F9
179396	cg20494576	-9.0118710349895e-06	MMP10_F9
179397	cg20494661	-2.68299847927342e-05	MMP10_F9
179398	cg20495964	-9.15177919360736e-06	MMP10_F9
179399	cg20496034	-1.71171889647778e-08	MMP10_F9
179400	cg20496270	4.32018772979627e-06	MMP10_F9
179401	cg20496485	-1.34371081549422e-05	MMP10_F9
179402	cg20497181	-5.76828067203085e-08	MMP10_F9
179403	cg20497205	-4.20061492210682e-07	MMP10_F9
179404	cg20497803	-4.0995209696103e-06	MMP10_F9
179405	cg20498033	-9.54231790649915e-06	MMP10_F9
179406	cg20498637	9.50094317950712e-06	MMP10_F9
179407	cg20503907	4.3604474197683e-06	MMP10_F9
179408	cg20504856	1.60738726529721e-06	MMP10_F9
179409	cg20505183	2.600803016772e-06	MMP10_F9
179410	cg20505966	3.00786036287256e-07	MMP10_F9
179411	cg20506659	7.78474164325714e-06	MMP10_F9
179412	cg20506807	3.92794936499073e-06	MMP10_F9
179413	cg20509351	-7.58870117010424e-06	MMP10_F9
179414	cg20510213	-3.31315753851351e-06	MMP10_F9
179415	cg20510285	2.45536762840706e-05	MMP10_F9
179416	cg20510378	3.22616230022649e-06	MMP10_F9
179417	cg20510988	1.60572734854913e-05	MMP10_F9
179418	cg20512532	1.01294397057396e-06	MMP10_F9
179419	cg20515377	-8.80698931641332e-06	MMP10_F9
179420	cg20515400	-1.86196180120898e-05	MMP10_F9
179421	cg20516460	-1.27308090126426e-06	MMP10_F9
179422	cg20519483	4.40932052062983e-06	MMP10_F9
179423	cg20519531	-8.86179590828182e-06	MMP10_F9
179424	cg20520725	-2.91612529087834e-08	MMP10_F9
179425	cg20527647	-2.34961992692828e-06	MMP10_F9
179426	cg20528813	1.33254194711451e-06	MMP10_F9
179427	cg20529655	3.93891780822675e-06	MMP10_F9
179428	cg20529787	2.92702577457088e-06	MMP10_F9
179429	cg20530204	3.34674120163712e-06	MMP10_F9
179430	cg20531981	-9.95873333546035e-07	MMP10_F9
179431	cg20532376	-5.16031861147153e-06	MMP10_F9
179432	cg20534075	2.61619551603928e-06	MMP10_F9
179433	cg20535254	8.07661546389826e-06	MMP10_F9
179434	cg20538314	-3.6774543720182e-06	MMP10_F9
179435	cg20540714	8.55078264516467e-06	MMP10_F9
179436	cg20540748	1.22126088771085e-05	MMP10_F9
179437	cg20541249	7.45534837657611e-06	MMP10_F9
179438	cg20541370	7.10514222504526e-06	MMP10_F9
179439	cg20541785	-3.3674898625563e-05	MMP10_F9
179440	cg20543183	-2.67384018711764e-06	MMP10_F9
179441	cg20543431	1.23919367109936e-06	MMP10_F9
179442	cg20544437	1.396976759025e-05	MMP10_F9
179443	cg20544562	2.09952362602965e-06	MMP10_F9
179444	cg20544852	-4.67723038355705e-05	MMP10_F9
179445	cg20545458	-1.35144673142664e-05	MMP10_F9
179446	cg20547429	-2.87311350571855e-05	MMP10_F9
179447	cg20548013	-7.83801590693357e-06	MMP10_F9
179448	cg20549659	-1.91133077427089e-07	MMP10_F9
179449	cg20552903	-1.86983472375338e-05	MMP10_F9
179450	cg20553124	2.11327419431914e-06	MMP10_F9
179451	cg20554557	-1.39919123605581e-05	MMP10_F9
179452	cg20555772	-3.24403253796978e-06	MMP10_F9
179453	cg20556128	-2.95794191172699e-05	MMP10_F9
179454	cg20556304	-2.35946887410507e-06	MMP10_F9
179455	cg20556402	2.09479826124222e-06	MMP10_F9
179456	cg20557567	6.48135049666339e-06	MMP10_F9
179457	cg20558423	9.705664026347e-06	MMP10_F9
179458	cg20558646	-7.79123164046413e-07	MMP10_F9
179459	cg20559215	2.62451055418051e-05	MMP10_F9
179460	cg20559385	2.96635088772543e-05	MMP10_F9
179461	cg20560186	7.89420141626933e-07	MMP10_F9
179462	cg20560640	-2.23493426028845e-05	MMP10_F9
179463	cg20561938	-1.07066375175401e-05	MMP10_F9
179464	cg20564351	-1.24909750167895e-06	MMP10_F9
179465	cg20564865	2.10611277490879e-05	MMP10_F9
179466	cg20565912	-4.07386981677437e-06	MMP10_F9
179467	cg20566286	1.04916765901001e-05	MMP10_F9
179468	cg20568045	1.58953095885603e-06	MMP10_F9
179469	cg20568219	-2.44993561562198e-05	MMP10_F9
179470	cg20569680	4.53377519975034e-06	MMP10_F9
179471	cg20570410	2.19567247408651e-06	MMP10_F9
179472	cg20573820	1.93791313322269e-07	MMP10_F9
179473	cg20578893	1.53828280345523e-05	MMP10_F9
179474	cg20580858	-1.83554783719883e-06	MMP10_F9
179475	cg20580913	-7.01547838650116e-06	MMP10_F9
179476	cg20582800	-2.39862655506429e-05	MMP10_F9
179477	cg20583150	6.1305457149988e-07	MMP10_F9
179478	cg20583432	-3.49054448581083e-05	MMP10_F9
179479	cg20584474	-1.17697201563862e-05	MMP10_F9
179480	cg20584679	5.61932271777098e-06	MMP10_F9
179481	cg20584712	-1.28171754154778e-05	MMP10_F9
179482	cg20585428	-1.18331064743314e-05	MMP10_F9
179483	cg20586750	-2.93525521735253e-05	MMP10_F9
179484	cg20586764	-7.33559040848263e-06	MMP10_F9
179485	cg20587409	1.11771775361992e-06	MMP10_F9
179486	cg20589633	1.98284697604557e-05	MMP10_F9
179487	cg20589862	-3.45446122497973e-06	MMP10_F9
179488	cg20591745	6.40897830916535e-07	MMP10_F9
179489	cg20592360	-2.10700760740427e-06	MMP10_F9
179490	cg20592734	-3.22313683964481e-06	MMP10_F9
179491	cg20594345	1.33081732609749e-06	MMP10_F9
179492	cg20595453	-4.43856438409395e-06	MMP10_F9
179493	cg20595621	3.166965782651e-06	MMP10_F9
179494	cg20595752	-1.0996266399815e-05	MMP10_F9
179495	cg20595784	-8.78588793091689e-06	MMP10_F9
179496	cg20596647	3.81169202922495e-05	MMP10_F9
179497	cg20598034	-8.41764912319419e-06	MMP10_F9
179498	cg20598389	-1.7208382423415e-06	MMP10_F9
179499	cg20598720	-6.53509551100873e-06	MMP10_F9
179500	cg20599535	1.50946021298778e-06	MMP10_F9
179501	cg20600379	4.52333518454497e-05	MMP10_F9
179502	cg20603543	-1.72881371939847e-06	MMP10_F9
179503	cg20603557	3.99266273375547e-07	MMP10_F9
179504	cg20605134	-3.5258373379557e-05	MMP10_F9
179505	cg20606489	-8.19017350793227e-06	MMP10_F9
179506	cg20606759	-1.76339109358578e-06	MMP10_F9
179507	cg20610915	5.72452262270397e-06	MMP10_F9
179508	cg20611230	-2.03489913798146e-05	MMP10_F9
179509	cg20611276	-1.86758538531208e-06	MMP10_F9
179510	cg20612615	2.49840143520584e-06	MMP10_F9
179511	cg20614081	-5.53250154818714e-06	MMP10_F9
179512	cg20614157	-2.61682216108527e-06	MMP10_F9
179513	cg20615401	-4.76649896485761e-07	MMP10_F9
179514	cg20615910	1.25730677662434e-05	MMP10_F9
179515	cg20617328	1.28172080057371e-05	MMP10_F9
179516	cg20617818	2.75347960182535e-06	MMP10_F9
179517	cg20618109	-2.31197908529934e-05	MMP10_F9
179518	cg20618357	-6.61852146372247e-08	MMP10_F9
179519	cg20619067	1.16449310008394e-06	MMP10_F9
179520	cg20619563	1.05814835914478e-06	MMP10_F9
179521	cg20619695	1.34081312210614e-05	MMP10_F9
179522	cg20620047	-6.75730760324292e-07	MMP10_F9
179523	cg20620326	-1.75882142579179e-05	MMP10_F9
179524	cg20620700	2.33904363110314e-06	MMP10_F9
179525	cg20621471	-4.16320881382783e-07	MMP10_F9
179526	cg20621945	8.37426263465952e-06	MMP10_F9
179527	cg20622089	4.68762898138816e-07	MMP10_F9
179528	cg20624009	-3.59504930940395e-06	MMP10_F9
179529	cg20624137	-1.0773177085957e-05	MMP10_F9
179530	cg20624391	-7.21092348625001e-06	MMP10_F9
179531	cg20624451	3.33042942838841e-06	MMP10_F9
179532	cg20626099	2.91955445838456e-07	MMP10_F9
179533	cg20626907	1.18043997630819e-05	MMP10_F9
179534	cg20627916	-8.37169719293957e-07	MMP10_F9
179535	cg20628216	9.64140950882334e-07	MMP10_F9
179536	cg20629387	-1.8458649462584e-05	MMP10_F9
179537	cg20629923	2.58892004506252e-06	MMP10_F9
179538	cg20630683	4.90864827027593e-07	MMP10_F9
179539	cg20630971	-1.43691147457666e-05	MMP10_F9
179540	cg20631014	6.87230635914894e-06	MMP10_F9
179541	cg20631270	2.25231451201978e-06	MMP10_F9
179542	cg20631714	-1.10552742182454e-05	MMP10_F9
179543	cg20631997	-1.3450887225832e-06	MMP10_F9
179544	cg20633818	5.34237493086562e-06	MMP10_F9
179545	cg20633941	-3.46568409274757e-06	MMP10_F9
179546	cg20635067	-7.32738391422558e-07	MMP10_F9
179547	cg20635071	-4.21547206052248e-07	MMP10_F9
179548	cg20635821	3.03324299290042e-06	MMP10_F9
179549	cg20636526	-3.40058249854116e-05	MMP10_F9
179550	cg20636846	-2.40651134714905e-05	MMP10_F9
179551	cg20637405	-1.23058293931201e-06	MMP10_F9
179552	cg20637807	-1.60238263816694e-05	MMP10_F9
179553	cg20638127	1.59761534463519e-05	MMP10_F9
179554	cg20638582	9.93479184637837e-06	MMP10_F9
179555	cg20638683	-9.69859741653186e-06	MMP10_F9
179556	cg20639332	-9.50718603739679e-06	MMP10_F9
179557	cg20639396	2.26976134565052e-06	MMP10_F9
179558	cg20639885	-1.23036826383443e-05	MMP10_F9
179559	cg20640026	7.61090951291206e-06	MMP10_F9
179560	cg20640177	2.07990910419561e-06	MMP10_F9
179561	cg20640261	-2.6262630357418e-05	MMP10_F9
179562	cg20640433	1.52112909411408e-06	MMP10_F9
179563	cg20640499	8.74630370004387e-06	MMP10_F9
179564	cg20640749	-1.12559585266587e-05	MMP10_F9
179565	cg20642417	-3.70143690110381e-06	MMP10_F9
179566	cg20643094	5.14207981821744e-06	MMP10_F9
179567	cg20643768	-1.19773067560276e-06	MMP10_F9
179568	cg20644330	1.94417299315545e-07	MMP10_F9
179569	cg20645912	4.0203062313742e-06	MMP10_F9
179570	cg20646500	-3.31010335512621e-05	MMP10_F9
179571	cg20647485	2.7047872487421e-06	MMP10_F9
179572	cg20648899	-7.21523250055991e-06	MMP10_F9
179573	cg20649689	1.91767414132963e-05	MMP10_F9
179574	cg20650802	9.49555825096887e-07	MMP10_F9
179575	cg20651916	-1.38393598751055e-07	MMP10_F9
179576	cg20652371	4.5057159468004e-05	MMP10_F9
179577	cg20652607	4.96383335735336e-06	MMP10_F9
179578	cg20652787	5.58598721167775e-07	MMP10_F9
179579	cg20653689	4.2454728788135e-06	MMP10_F9
179580	cg20653986	4.24534735323258e-07	MMP10_F9
179581	cg20654260	7.02231708481855e-06	MMP10_F9
179582	cg20655068	1.38215203324276e-05	MMP10_F9
179583	cg20655113	3.8332463510182e-07	MMP10_F9
179584	cg20656154	-2.10062812673766e-06	MMP10_F9
179585	cg20656477	-5.44002941889113e-06	MMP10_F9
179586	cg20657849	-7.97061494047991e-07	MMP10_F9
179587	cg20659418	1.5902246987416e-06	MMP10_F9
179588	cg20660910	2.9117912562645e-06	MMP10_F9
179589	cg20660989	-1.2000630611318e-05	MMP10_F9
179590	cg20661257	3.86961639999055e-05	MMP10_F9
179591	cg20661296	1.18746491933709e-05	MMP10_F9
179592	cg20662060	1.43917948858894e-05	MMP10_F9
179593	cg20662397	7.11001349032396e-06	MMP10_F9
179594	cg20662988	8.13491244397354e-06	MMP10_F9
179595	cg20663448	-2.56477914046564e-05	MMP10_F9
179596	cg20664702	6.93910940980307e-07	MMP10_F9
179597	cg20665464	6.33698008670324e-06	MMP10_F9
179598	cg20666438	2.44466278773924e-06	MMP10_F9
179599	cg20666807	-8.00394259447906e-06	MMP10_F9
179600	cg20668177	-2.00337206886682e-05	MMP10_F9
179601	cg20668812	-1.46803786455691e-05	MMP10_F9
179602	cg20669159	-3.19486845985433e-06	MMP10_F9
179603	cg20669822	5.31633708753666e-06	MMP10_F9
179604	cg20671150	5.07031754585609e-06	MMP10_F9
179605	cg20672187	1.37121419969446e-05	MMP10_F9
179606	cg20672430	6.56584995428438e-06	MMP10_F9
179607	cg20673472	6.15665260639433e-06	MMP10_F9
179608	cg20673506	4.59709427866702e-07	MMP10_F9
179609	cg20673819	1.85900763550544e-06	MMP10_F9
179610	cg20674897	-1.27330471025332e-06	MMP10_F9
179611	cg20675150	-3.16355451273261e-05	MMP10_F9
179612	cg20675439	-4.31675395895547e-05	MMP10_F9
179613	cg20675539	1.16640069178532e-05	MMP10_F9
179614	cg20675616	6.60015892057293e-06	MMP10_F9
179615	cg20675703	-1.3975247439892e-05	MMP10_F9
179616	cg20677261	1.59436020247694e-06	MMP10_F9
179617	cg20677267	7.73547637366899e-06	MMP10_F9
179618	cg20677365	4.37924506668341e-06	MMP10_F9
179619	cg20677939	6.83665567730145e-06	MMP10_F9
179620	cg20678070	5.04227041723457e-06	MMP10_F9
179621	cg20678128	-1.49651936631144e-06	MMP10_F9
179622	cg20679513	3.12428441840487e-06	MMP10_F9
179623	cg20679517	-1.51079671107839e-05	MMP10_F9
179624	cg20681931	1.23388874302927e-06	MMP10_F9
179625	cg20681975	1.4124410980951e-06	MMP10_F9
179626	cg20682720	-1.13831524952748e-05	MMP10_F9
179627	cg20683250	1.51511177709383e-05	MMP10_F9
179628	cg20684312	1.89948645442653e-06	MMP10_F9
179629	cg20684514	2.21612667168443e-06	MMP10_F9
179630	cg20685554	3.17945648145834e-06	MMP10_F9
179631	cg20686658	4.47578357717769e-06	MMP10_F9
179632	cg20686918	-1.8736328044371e-05	MMP10_F9
179633	cg20687587	1.41375686816067e-05	MMP10_F9
179634	cg20687992	3.03800470040497e-06	MMP10_F9
179635	cg20690420	8.04622132273543e-06	MMP10_F9
179636	cg20690667	2.90216805524683e-06	MMP10_F9
179637	cg20690798	5.87685010607972e-07	MMP10_F9
179638	cg20691507	3.47609367147164e-06	MMP10_F9
179639	cg20697984	1.76784892663847e-06	MMP10_F9
179640	cg20702879	-2.89918129335286e-05	MMP10_F9
179641	cg20703261	1.7639812228474e-05	MMP10_F9
179642	cg20704602	-1.20333164570363e-05	MMP10_F9
179643	cg20704819	1.93306393073808e-06	MMP10_F9
179644	cg20704972	9.13824528643387e-06	MMP10_F9
179645	cg20705081	-4.27479986070869e-06	MMP10_F9
179646	cg20706468	-1.35431490836398e-06	MMP10_F9
179647	cg20706496	1.7668628611322e-05	MMP10_F9
179648	cg20706766	-6.96520959009833e-06	MMP10_F9
179649	cg20707008	5.26837238584507e-07	MMP10_F9
179650	cg20710143	2.64790187010582e-06	MMP10_F9
179651	cg20710635	-6.43409768067624e-06	MMP10_F9
179652	cg20710888	-4.8030183302934e-07	MMP10_F9
179653	cg20711828	-1.31676394398046e-05	MMP10_F9
179654	cg20713893	-2.8395226288346e-07	MMP10_F9
179655	cg20715953	-2.08677096999452e-05	MMP10_F9
179656	cg20716812	7.85108098750171e-06	MMP10_F9
179657	cg20717622	-3.12498426518797e-06	MMP10_F9
179658	cg20718240	-4.3101917203585e-06	MMP10_F9
179659	cg20719122	-7.93299508253392e-06	MMP10_F9
179660	cg20719439	-1.08852748024718e-05	MMP10_F9
179661	cg20720118	-2.15282812768572e-07	MMP10_F9
179662	cg20720208	9.53110956984308e-06	MMP10_F9
179663	cg20720326	2.86405373078466e-06	MMP10_F9
179664	cg20722788	-2.48382256283051e-06	MMP10_F9
179665	cg20723129	-3.22537963266328e-06	MMP10_F9
179666	cg20724257	9.71173306204535e-06	MMP10_F9
179667	cg20724405	5.23179039843015e-06	MMP10_F9
179668	cg20726195	4.23725422013465e-05	MMP10_F9
179669	cg20726282	-1.57407097640358e-07	MMP10_F9
179670	cg20729622	-2.10859312756064e-05	MMP10_F9
179671	cg20729846	1.86322960641181e-06	MMP10_F9
179672	cg20729891	7.00642317825437e-07	MMP10_F9
179673	cg20731340	2.06005400157686e-05	MMP10_F9
179674	cg20731469	-3.24783375760185e-07	MMP10_F9
179675	cg20731597	2.77266071492113e-07	MMP10_F9
179676	cg20731623	1.36587425794771e-06	MMP10_F9
179677	cg20731804	1.08973084464301e-05	MMP10_F9
179678	cg20732076	-1.11216650184465e-05	MMP10_F9
179679	cg20732755	7.06986351039699e-06	MMP10_F9
179680	cg20733018	5.35593897053887e-06	MMP10_F9
179681	cg20734268	5.11569975684276e-08	MMP10_F9
179682	cg20735069	6.37197501948525e-06	MMP10_F9
179683	cg20735442	1.29430648329669e-06	MMP10_F9
179684	cg20735682	1.51143806501217e-06	MMP10_F9
179685	cg20737185	5.10472143241241e-06	MMP10_F9
179686	cg20738959	4.3255273506418e-07	MMP10_F9
179687	cg20741078	-4.6113026125788e-07	MMP10_F9
179688	cg20742298	-6.59326373943737e-06	MMP10_F9
179689	cg20742425	-1.69594842606409e-05	MMP10_F9
179690	cg20743720	5.18972075329563e-06	MMP10_F9
179691	cg20744541	7.00269961077034e-07	MMP10_F9
179692	cg20745457	-1.40082478525623e-07	MMP10_F9
179693	cg20746081	1.24379713847443e-05	MMP10_F9
179694	cg20747266	-1.71120204080614e-06	MMP10_F9
179695	cg20747565	1.18919114772776e-05	MMP10_F9
179696	cg20748656	-1.10724842433622e-05	MMP10_F9
179697	cg20748791	-6.45694512280925e-06	MMP10_F9
179698	cg20751345	1.09795144805487e-06	MMP10_F9
179699	cg20754034	5.86543494491082e-06	MMP10_F9
179700	cg20755651	-6.57251809855508e-06	MMP10_F9
179701	cg20757073	-6.31894857406543e-06	MMP10_F9
179702	cg20757966	3.3166151970485e-07	MMP10_F9
179703	cg20758982	-1.03271692093473e-06	MMP10_F9
179704	cg20759486	-4.93957946290189e-06	MMP10_F9
179705	cg20759600	7.5615792147285e-06	MMP10_F9
179706	cg20760057	-3.48222918681985e-05	MMP10_F9
179707	cg20760427	2.94643871280482e-06	MMP10_F9
179708	cg20762310	-1.80745923275499e-07	MMP10_F9
179709	cg20762346	-9.42627963124551e-06	MMP10_F9
179710	cg20763184	-4.43426306182194e-07	MMP10_F9
179711	cg20765441	9.44610470799856e-06	MMP10_F9
179712	cg20765522	-1.9827176252913e-05	MMP10_F9
179713	cg20768122	3.71624376300967e-05	MMP10_F9
179714	cg20769926	-6.63239601034822e-06	MMP10_F9
179715	cg20770512	-2.51322274895034e-05	MMP10_F9
179716	cg20770572	-2.43918847097339e-05	MMP10_F9
179717	cg20771808	-3.86097508535904e-06	MMP10_F9
179718	cg20772037	5.39544230861333e-06	MMP10_F9
179719	cg20772332	3.75270582776593e-06	MMP10_F9
179720	cg20774166	-1.75526261340498e-06	MMP10_F9
179721	cg20774312	-2.36558656433357e-05	MMP10_F9
179722	cg20775109	-4.87333979071981e-06	MMP10_F9
179723	cg20777398	2.57429186174082e-06	MMP10_F9
179724	cg20777920	9.33828946741191e-07	MMP10_F9
179725	cg20778071	1.85746662210069e-06	MMP10_F9
179726	cg20778199	-2.56039127799621e-05	MMP10_F9
179727	cg20778885	-6.54891426697543e-07	MMP10_F9
179728	cg20779334	2.11500717920798e-05	MMP10_F9
179729	cg20780796	2.77862897319653e-06	MMP10_F9
179730	cg20780880	2.30428190765703e-05	MMP10_F9
179731	cg20782286	1.45614706266159e-05	MMP10_F9
179732	cg20782805	5.13472111084869e-06	MMP10_F9
179733	cg20782850	9.5154158111463e-07	MMP10_F9
179734	cg20786513	-1.46017821328611e-05	MMP10_F9
179735	cg20786706	-1.11296806361344e-05	MMP10_F9
179736	cg20787173	-4.36554534286166e-06	MMP10_F9
179737	cg20789933	-2.09651627484598e-06	MMP10_F9
179738	cg20790540	3.12939995941693e-05	MMP10_F9
179739	cg20794512	2.0985518820337e-06	MMP10_F9
179740	cg20794828	-4.02635417724139e-06	MMP10_F9
179741	cg20795372	-8.48309072747865e-06	MMP10_F9
179742	cg20795635	1.35111159838804e-05	MMP10_F9
179743	cg20795701	-3.65907247074764e-05	MMP10_F9
179744	cg20796467	-8.55256155417018e-06	MMP10_F9
179745	cg20797270	3.69618189350998e-06	MMP10_F9
179746	cg20797528	-8.48531970056301e-06	MMP10_F9
179747	cg20797552	1.5599186152078e-05	MMP10_F9
179748	cg20797858	2.01773897124385e-07	MMP10_F9
179749	cg20798604	1.02205045845234e-05	MMP10_F9
179750	cg20800391	-2.81639819200876e-06	MMP10_F9
179751	cg20800450	-9.81949119828194e-06	MMP10_F9
179752	cg20802826	-1.35211511275328e-06	MMP10_F9
179753	cg20803211	-6.88237398816012e-06	MMP10_F9
179754	cg20803780	-1.9535651891024e-06	MMP10_F9
179755	cg20804756	1.57111685810016e-06	MMP10_F9
179756	cg20805334	1.41226353104693e-05	MMP10_F9
179757	cg20806676	4.90389907293001e-07	MMP10_F9
179758	cg20807417	-8.72621559027574e-06	MMP10_F9
179759	cg20807872	9.6734593533399e-07	MMP10_F9
179760	cg20808089	-3.05727193696844e-05	MMP10_F9
179761	cg20808234	-1.23698152985132e-06	MMP10_F9
179762	cg20808711	-4.95207734807919e-06	MMP10_F9
179763	cg20809649	1.06689466860992e-06	MMP10_F9
179764	cg20811514	7.18498904307495e-06	MMP10_F9
179765	cg20811607	2.59602915088555e-06	MMP10_F9
179766	cg20811804	6.12577193134355e-07	MMP10_F9
179767	cg20813374	1.9081428831324e-06	MMP10_F9
179768	cg20813491	-3.60535284379405e-06	MMP10_F9
179769	cg20813827	-7.55524445948514e-07	MMP10_F9
179770	cg20813996	-7.66525725414227e-06	MMP10_F9
179771	cg20815084	1.04489209778159e-06	MMP10_F9
179772	cg20815778	2.68696221653191e-05	MMP10_F9
179773	cg20817483	-4.35149879754332e-06	MMP10_F9
179774	cg20817661	5.34607770261321e-06	MMP10_F9
179775	cg20818095	-3.37589365429996e-06	MMP10_F9
179776	cg20818407	2.3998566184573e-05	MMP10_F9
179777	cg20819617	-1.04502160824655e-05	MMP10_F9
179778	cg20820543	3.80177451250131e-06	MMP10_F9
179779	cg20820557	2.53000337790509e-06	MMP10_F9
179780	cg20821042	-4.28501312897508e-05	MMP10_F9
179781	cg20822606	1.08143529205073e-06	MMP10_F9
179782	cg20822858	-1.4322840768778e-07	MMP10_F9
179783	cg20824932	3.28815031461198e-06	MMP10_F9
179784	cg20825472	-5.1341011028221e-06	MMP10_F9
179785	cg20825506	-9.72083041421118e-07	MMP10_F9
179786	cg20826024	7.67671284995577e-06	MMP10_F9
179787	cg20826416	-5.93575896573186e-07	MMP10_F9
179788	cg20826888	8.17589833490392e-06	MMP10_F9
179789	cg20827128	1.60574329663189e-06	MMP10_F9
179790	cg20831236	1.4879434802326e-05	MMP10_F9
179791	cg20832137	5.37023329888686e-07	MMP10_F9
179792	cg20834966	-8.52822206747788e-06	MMP10_F9
179793	cg20835659	-2.46651964498811e-06	MMP10_F9
179794	cg20837557	-1.35884543269617e-05	MMP10_F9
179795	cg20838203	-1.57653509390169e-07	MMP10_F9
179796	cg20838323	-5.60928043107723e-07	MMP10_F9
179797	cg20839206	-1.4217741929406e-05	MMP10_F9
179798	cg20839991	1.04052317501303e-05	MMP10_F9
179799	cg20840540	-3.92712633427604e-05	MMP10_F9
179800	cg20840783	5.42473158021048e-06	MMP10_F9
179801	cg20841436	-2.49112362787354e-06	MMP10_F9
179802	cg20841648	-4.59403334171545e-06	MMP10_F9
179803	cg20842677	3.66071011737882e-06	MMP10_F9
179804	cg20844146	-3.30142895929008e-06	MMP10_F9
179805	cg20844851	-5.30893322214601e-06	MMP10_F9
179806	cg20845599	6.08231811868437e-06	MMP10_F9
179807	cg20847496	1.41935333960711e-06	MMP10_F9
179808	cg20847580	2.00321976750168e-07	MMP10_F9
179809	cg20848216	3.3249069126388e-06	MMP10_F9
179810	cg20849032	6.15626453917491e-06	MMP10_F9
179811	cg20850275	-4.6258691197361e-06	MMP10_F9
179812	cg20850981	-2.7158089995548e-08	MMP10_F9
179813	cg20851465	7.98043460879699e-06	MMP10_F9
179814	cg20851828	-1.38504658873867e-05	MMP10_F9
179815	cg20855557	-2.33748970612814e-07	MMP10_F9
179816	cg20856330	-2.25533637539598e-05	MMP10_F9
179817	cg20856510	4.42609560679103e-07	MMP10_F9
179818	cg20856834	9.94641457889069e-06	MMP10_F9
179819	cg20857372	9.15457867144123e-06	MMP10_F9
179820	cg20858304	6.83801447515302e-06	MMP10_F9
179821	cg20858577	-3.68833318568038e-07	MMP10_F9
179822	cg20858622	-7.27552467555599e-06	MMP10_F9
179823	cg20859525	-4.81439620815601e-07	MMP10_F9
179824	cg20860086	2.51270604729529e-07	MMP10_F9
179825	cg20861489	-1.98683326901974e-05	MMP10_F9
179826	cg20862097	2.02296885163045e-05	MMP10_F9
179827	cg20862251	-1.389593274499e-05	MMP10_F9
179828	cg20863162	3.30234178765218e-07	MMP10_F9
179829	cg20863810	2.23734004254043e-07	MMP10_F9
179830	cg20865151	1.02936754993849e-08	MMP10_F9
179831	cg20865323	-1.67475535436539e-05	MMP10_F9
179832	cg20865535	-8.91060840682796e-06	MMP10_F9
179833	cg20865806	7.26558592935193e-07	MMP10_F9
179834	cg20866694	-4.83226514880537e-05	MMP10_F9
179835	cg20867674	-1.26992366611972e-05	MMP10_F9
179836	cg20867963	2.59116467232391e-07	MMP10_F9
179837	cg20868028	4.08138226956281e-07	MMP10_F9
179838	cg20871277	2.66531151161755e-05	MMP10_F9
179839	cg20871346	9.57866076358165e-06	MMP10_F9
179840	cg20871586	4.5406318744494e-06	MMP10_F9
179841	cg20872639	4.90597945281593e-08	MMP10_F9
179842	cg20872809	1.52148144815812e-05	MMP10_F9
179843	cg20873416	-9.48275126846028e-06	MMP10_F9
179844	cg20874668	-9.19976713533621e-06	MMP10_F9
179845	cg20875826	1.98044409732089e-06	MMP10_F9
179846	cg20875887	-6.91632796603051e-06	MMP10_F9
179847	cg20876028	-1.34750558755856e-06	MMP10_F9
179848	cg20876525	1.69650164712461e-05	MMP10_F9
179849	cg20876760	1.22938164492733e-05	MMP10_F9
179850	cg20876987	-2.29990089076077e-06	MMP10_F9
179851	cg20877030	2.58088765493609e-05	MMP10_F9
179852	cg20877587	-1.28878016477801e-05	MMP10_F9
179853	cg20879757	-1.05416810616348e-06	MMP10_F9
179854	cg20879959	2.30070801173042e-06	MMP10_F9
179855	cg20880499	4.62327669207365e-06	MMP10_F9
179856	cg20882455	-2.75384707203771e-05	MMP10_F9
179857	cg20882852	-2.05985217186504e-06	MMP10_F9
179858	cg20883227	-1.30802257341263e-05	MMP10_F9
179859	cg20884110	-1.81432291375827e-05	MMP10_F9
179860	cg20884697	2.55414289987898e-06	MMP10_F9
179861	cg20886791	8.51666752460477e-06	MMP10_F9
179862	cg20887073	-3.78601132170486e-07	MMP10_F9
179863	cg20887391	5.83570350317482e-06	MMP10_F9
179864	cg20889841	-6.00481010078461e-07	MMP10_F9
179865	cg20890869	2.23631893675452e-07	MMP10_F9
179866	cg20891116	1.27775598580604e-06	MMP10_F9
179867	cg20891443	1.01982459700341e-06	MMP10_F9
179868	cg20891813	4.63918467930801e-07	MMP10_F9
179869	cg20891987	3.46641861769012e-06	MMP10_F9
179870	cg20892245	-1.5018213576069e-05	MMP10_F9
179871	cg20893203	5.12422724854187e-06	MMP10_F9
179872	cg20893838	-3.84813133392832e-05	MMP10_F9
179873	cg20893956	2.76129650278789e-05	MMP10_F9
179874	cg20894465	-4.5253929207217e-07	MMP10_F9
179875	cg20894522	4.07702076353591e-05	MMP10_F9
179876	cg20894686	-3.60940748861176e-06	MMP10_F9
179877	cg20894884	-3.36508955336459e-06	MMP10_F9
179878	cg20895054	-5.19487075838551e-06	MMP10_F9
179879	cg20897072	-8.80251007279213e-06	MMP10_F9
179880	cg20897936	-1.27486805110139e-05	MMP10_F9
179881	cg20898522	7.5519110252305e-07	MMP10_F9
179882	cg20899581	6.2194988528548e-07	MMP10_F9
179883	cg20900927	2.55980107187628e-05	MMP10_F9
179884	cg20900994	9.76280900344554e-06	MMP10_F9
179885	cg20901684	8.57199437071747e-06	MMP10_F9
179886	cg20902758	-7.97610188249067e-06	MMP10_F9
179887	cg20903160	6.79771824535832e-06	MMP10_F9
179888	cg20904286	-4.88055939912077e-06	MMP10_F9
179889	cg20904489	7.90276361798979e-06	MMP10_F9
179890	cg20905680	9.34876846012691e-06	MMP10_F9
179891	cg20905984	1.87353660027219e-06	MMP10_F9
179892	cg20906291	-5.26883134504042e-06	MMP10_F9
179893	cg20906495	-1.63493366778292e-06	MMP10_F9
179894	cg20906802	4.56748373217152e-06	MMP10_F9
179895	cg20907105	1.28968995559902e-06	MMP10_F9
179896	cg20907136	-3.78941757487557e-06	MMP10_F9
179897	cg20908297	4.87282922725744e-06	MMP10_F9
179898	cg20908478	-8.03242973019808e-07	MMP10_F9
179899	cg20912517	-6.68817485786935e-06	MMP10_F9
179900	cg20913747	-4.61732529194856e-06	MMP10_F9
179901	cg20914572	-4.25823358338276e-06	MMP10_F9
179902	cg20914659	-1.49164830266048e-05	MMP10_F9
179903	cg20916175	3.60947836815231e-07	MMP10_F9
179904	cg20916535	-3.67681360164333e-06	MMP10_F9
179905	cg20917551	6.34238339470966e-07	MMP10_F9
179906	cg20917554	-2.389130483831e-09	MMP10_F9
179907	cg20919556	7.00075168379388e-07	MMP10_F9
179908	cg20920748	6.5310993171494e-07	MMP10_F9
179909	cg20921096	-4.88990696917463e-07	MMP10_F9
179910	cg20922660	2.74989430716877e-06	MMP10_F9
179911	cg20923156	-1.19718713486934e-07	MMP10_F9
179912	cg20925955	5.44039610207997e-06	MMP10_F9
179913	cg20926049	3.48466747582002e-06	MMP10_F9
179914	cg20927242	-6.30397435946524e-06	MMP10_F9
179915	cg20927575	-1.63456102620386e-06	MMP10_F9
179916	cg20927649	9.63196931242035e-07	MMP10_F9
179917	cg20928974	2.80325017120722e-05	MMP10_F9
179918	cg20930060	3.95750769079107e-07	MMP10_F9
179919	cg20930202	5.64345624494289e-06	MMP10_F9
179920	cg20931541	1.43413852779633e-05	MMP10_F9
179921	cg20931973	-9.20170391817109e-06	MMP10_F9
179922	cg20932644	1.113678613054e-05	MMP10_F9
179923	cg20933634	5.71604486558082e-06	MMP10_F9
179924	cg20934191	1.50004702744162e-05	MMP10_F9
179925	cg20935933	-1.53033185473836e-06	MMP10_F9
179926	cg20938346	1.52341725125722e-06	MMP10_F9
179927	cg20938572	1.57918772798591e-06	MMP10_F9
179928	cg20938781	7.23879330512194e-06	MMP10_F9
179929	cg20940044	4.05340661203841e-07	MMP10_F9
179930	cg20940127	-1.23741462325485e-05	MMP10_F9
179931	cg20941528	-1.13699580342116e-05	MMP10_F9
179932	cg20942691	-2.46367160288002e-07	MMP10_F9
179933	cg20945307	3.43569833346549e-06	MMP10_F9
179934	cg20945531	-2.53184506765847e-05	MMP10_F9
179935	cg20949198	-1.59978754227316e-05	MMP10_F9
179936	cg20949251	9.9441502547489e-06	MMP10_F9
179937	cg20949502	-6.22154538158348e-06	MMP10_F9
179938	cg20951025	-1.0242415651212e-05	MMP10_F9
179939	cg20951350	2.78116220462524e-05	MMP10_F9
179940	cg20951539	1.06645131860033e-05	MMP10_F9
179941	cg20953388	2.80149077043991e-06	MMP10_F9
179942	cg20954129	-1.60045324471926e-05	MMP10_F9
179943	cg20954708	4.95384169986721e-06	MMP10_F9
179944	cg20954960	5.24032368478789e-07	MMP10_F9
179945	cg20955491	3.75300080093332e-07	MMP10_F9
179946	cg20955507	1.13474607197181e-05	MMP10_F9
179947	cg20955693	-8.12600686057343e-07	MMP10_F9
179948	cg20955831	1.79241931835407e-06	MMP10_F9
179949	cg20958486	6.0922772147868e-06	MMP10_F9
179950	cg20961245	-3.13113901417339e-05	MMP10_F9
179951	cg20961642	7.21094099078844e-06	MMP10_F9
179952	cg20961940	2.09164999900645e-05	MMP10_F9
179953	cg20962292	-1.70820905111855e-05	MMP10_F9
179954	cg20962444	-5.17675637652566e-06	MMP10_F9
179955	cg20964065	4.78903538256308e-06	MMP10_F9
179956	cg20965815	3.85442940704763e-06	MMP10_F9
179957	cg20966089	5.0941631217896e-06	MMP10_F9
179958	cg20966357	1.53685140061749e-05	MMP10_F9
179959	cg20966553	5.54324124081654e-06	MMP10_F9
179960	cg20967220	-3.00763676492199e-06	MMP10_F9
179961	cg20968290	-3.46853979630231e-05	MMP10_F9
179962	cg20969151	9.49958474515393e-07	MMP10_F9
179963	cg20969372	3.0289780866839e-06	MMP10_F9
179964	cg20970388	8.89618490400794e-06	MMP10_F9
179965	cg20971927	-7.58281376146352e-06	MMP10_F9
179966	cg20972117	1.8743920765088e-06	MMP10_F9
179967	cg20973129	1.76977225402101e-06	MMP10_F9
179968	cg20973396	4.92973116549783e-07	MMP10_F9
179969	cg20973878	4.81499780768589e-06	MMP10_F9
179970	cg20974077	4.92845727854095e-06	MMP10_F9
179971	cg20974482	-5.16097494861628e-06	MMP10_F9
179972	cg20974588	2.83293822909524e-06	MMP10_F9
179973	cg20974826	-2.64301499271169e-06	MMP10_F9
179974	cg20976787	-7.79956966054556e-06	MMP10_F9
179975	cg20977198	6.58205307078671e-06	MMP10_F9
179976	cg20978247	-5.1301487403061e-05	MMP10_F9
179977	cg20979799	1.10546889702689e-05	MMP10_F9
179978	cg20979823	7.40054090571461e-07	MMP10_F9
179979	cg20980055	-5.24597439996142e-06	MMP10_F9
179980	cg20980108	1.98888552382961e-05	MMP10_F9
179981	cg20980303	-1.16481345677843e-06	MMP10_F9
179982	cg20980321	1.86194536431057e-05	MMP10_F9
179983	cg20980592	1.47228554230052e-06	MMP10_F9
179984	cg20980653	2.46341276582079e-05	MMP10_F9
179985	cg20981163	0.000101555864033633	MMP10_F9
179986	cg20981412	5.98177017538605e-06	MMP10_F9
179987	cg20982223	-2.92345412301296e-06	MMP10_F9
179988	cg20982690	-3.17452516968169e-07	MMP10_F9
179989	cg20983312	7.46895747245333e-07	MMP10_F9
179990	cg20984170	-5.56714119310778e-06	MMP10_F9
179991	cg20984924	1.18868868835604e-05	MMP10_F9
179992	cg20984991	6.7951015285189e-06	MMP10_F9
179993	cg20985014	1.49435644276661e-05	MMP10_F9
179994	cg20985082	-1.26822611653878e-05	MMP10_F9
179995	cg20985617	-1.74068558269808e-06	MMP10_F9
179996	cg20986655	-3.40594200421107e-07	MMP10_F9
179997	cg20986887	-4.78579319690716e-05	MMP10_F9
179998	cg20986996	4.08955007271481e-06	MMP10_F9
179999	cg20988098	1.3511656028267e-05	MMP10_F9
180000	cg20988291	2.42758320097395e-05	MMP10_F9
180001	cg20988616	-1.48888427466784e-06	MMP10_F9
180002	cg20988651	-3.02092154397131e-06	MMP10_F9
180003	cg20990400	4.82519206292236e-07	MMP10_F9
180004	cg20991095	-2.51524504923213e-07	MMP10_F9
180005	cg20991421	-2.73166933695182e-06	MMP10_F9
180006	cg20991985	-3.44883904954469e-06	MMP10_F9
180007	cg20992785	6.44667098945331e-06	MMP10_F9
180008	cg20993222	2.13567370092564e-05	MMP10_F9
180009	cg20994248	-1.69333123021027e-05	MMP10_F9
180010	cg20995172	3.92098694757016e-06	MMP10_F9
180011	cg20997355	2.47875326886559e-06	MMP10_F9
180012	cg20997656	1.06467292172819e-05	MMP10_F9
180013	cg20997792	3.00287629538214e-06	MMP10_F9
180014	cg20998435	-1.05300073249281e-06	MMP10_F9
180015	cg20998770	-1.51376839123191e-07	MMP10_F9
180016	cg20998791	7.37989267397584e-06	MMP10_F9
180017	cg20999246	4.17750424273073e-07	MMP10_F9
180018	cg20999347	-2.91374877692225e-05	MMP10_F9
180019	cg20999516	-3.86649599667362e-06	MMP10_F9
180020	cg21001008	-1.94677735830895e-06	MMP10_F9
180021	cg21002542	-1.62312848010521e-05	MMP10_F9
180022	cg21003470	-8.17013403874174e-06	MMP10_F9
180023	cg21003870	-1.30758874724162e-07	MMP10_F9
180024	cg21003902	1.24877448041971e-06	MMP10_F9
180025	cg21005459	-6.95908388137759e-07	MMP10_F9
180026	cg21006760	4.96384854653005e-06	MMP10_F9
180027	cg21006913	-1.15476788469135e-05	MMP10_F9
180028	cg21007939	-9.77583690061594e-06	MMP10_F9
180029	cg21009520	-2.37625058657177e-06	MMP10_F9
180030	cg21009978	-1.32073477513722e-07	MMP10_F9
180031	cg21010202	8.0754232955365e-06	MMP10_F9
180032	cg21010642	-4.60711206764589e-06	MMP10_F9
180033	cg21010973	-5.3469267445484e-06	MMP10_F9
180034	cg21012258	-3.14280374770051e-06	MMP10_F9
180035	cg21012866	-9.55791058517271e-07	MMP10_F9
180036	cg21013323	-4.90613618964214e-06	MMP10_F9
180037	cg21015068	7.0344000193164e-06	MMP10_F9
180038	cg21015393	6.67071355643853e-06	MMP10_F9
180039	cg21016503	9.6066599371594e-06	MMP10_F9
180040	cg21017610	1.09940125901436e-07	MMP10_F9
180041	cg21018156	-6.63672893683409e-06	MMP10_F9
180042	cg21020089	-1.93498202823895e-06	MMP10_F9
180043	cg21020855	-5.6269736747725e-06	MMP10_F9
180044	cg21021279	6.92650597721971e-06	MMP10_F9
180045	cg21021905	6.96501882580469e-06	MMP10_F9
180046	cg21022447	-3.19208509192157e-07	MMP10_F9
180047	cg21022792	-1.1066610601563e-05	MMP10_F9
180048	cg21024112	2.14056248432003e-06	MMP10_F9
180049	cg21024122	-1.0587321681435e-06	MMP10_F9
180050	cg21024969	-1.48249525700804e-05	MMP10_F9
180051	cg21026120	-4.80166030615105e-06	MMP10_F9
180052	cg21026257	-2.27666283234378e-07	MMP10_F9
180053	cg21026663	9.15964892928194e-08	MMP10_F9
180054	cg21027599	-1.08957669097993e-05	MMP10_F9
180055	cg21028402	-2.74614966803876e-05	MMP10_F9
180056	cg21029167	-1.34142555238402e-05	MMP10_F9
180057	cg21029201	2.46963309378437e-06	MMP10_F9
180058	cg21029447	7.14124206340261e-08	MMP10_F9
180059	cg21030939	2.06606126440865e-06	MMP10_F9
180060	cg21031917	5.04845101678877e-07	MMP10_F9
180061	cg21032074	4.07565218241339e-06	MMP10_F9
180062	cg21032476	-2.66061768356797e-05	MMP10_F9
180063	cg21035511	5.49637545489718e-06	MMP10_F9
180064	cg21035875	-5.80873994594142e-06	MMP10_F9
180065	cg21036007	5.63201929609015e-06	MMP10_F9
180066	cg21036162	-5.08924986734862e-06	MMP10_F9
180067	cg21036336	-4.84032588200463e-06	MMP10_F9
180068	cg21036605	-2.10140425482388e-05	MMP10_F9
180069	cg21036766	8.11929675122969e-06	MMP10_F9
180070	cg21036840	-1.33655774466071e-05	MMP10_F9
180071	cg21037008	-8.05498436300423e-06	MMP10_F9
180072	cg21038932	-2.11134179583456e-06	MMP10_F9
180073	cg21039196	-3.39857485849993e-06	MMP10_F9
180074	cg21039495	4.62175158357626e-07	MMP10_F9
180075	cg21039878	4.64206930791376e-06	MMP10_F9
180076	cg21040775	-2.54031236875019e-06	MMP10_F9
180077	cg21041472	-4.59530626090712e-05	MMP10_F9
180078	cg21041911	2.20247616706738e-06	MMP10_F9
180079	cg21042276	1.57825167331049e-05	MMP10_F9
180080	cg21044630	2.43701303277697e-06	MMP10_F9
180081	cg21044968	-2.01489193127879e-05	MMP10_F9
180082	cg21045072	5.37457711568205e-06	MMP10_F9
180083	cg21045502	-7.35103153682455e-06	MMP10_F9
180084	cg21046954	4.1775877842541e-08	MMP10_F9
180085	cg21046959	-3.60091740227443e-06	MMP10_F9
180086	cg21047196	9.10060574964891e-07	MMP10_F9
180087	cg21047322	4.7711034226356e-06	MMP10_F9
180088	cg21048260	1.85294162330166e-05	MMP10_F9
180089	cg21048542	-5.54765206805678e-08	MMP10_F9
180090	cg21049361	-3.2827716531359e-06	MMP10_F9
180091	cg21051989	-7.99704538456729e-07	MMP10_F9
180092	cg21052136	5.65529242295367e-08	MMP10_F9
180093	cg21052660	4.64505683961041e-06	MMP10_F9
180094	cg21053539	1.53438195113857e-05	MMP10_F9
180095	cg21053741	-6.69625400070355e-06	MMP10_F9
180096	cg21055528	2.00971158273738e-05	MMP10_F9
180097	cg21058520	9.10085819694958e-06	MMP10_F9
180098	cg21060340	5.12422081238532e-07	MMP10_F9
180099	cg21062780	-1.36706515548872e-05	MMP10_F9
180100	cg21062891	-9.46537218747174e-06	MMP10_F9
180101	cg21062902	6.75288966871851e-06	MMP10_F9
180102	cg21063722	1.21517353200509e-05	MMP10_F9
180103	cg21064080	5.74650232873745e-06	MMP10_F9
180104	cg21064505	-5.50546508261452e-06	MMP10_F9
180105	cg21064641	3.86832487815976e-06	MMP10_F9
180106	cg21064939	1.50626443389154e-07	MMP10_F9
180107	cg21066720	-5.34150699078609e-06	MMP10_F9
180108	cg21068339	-2.62453778110014e-06	MMP10_F9
180109	cg21068736	-4.36559845694485e-06	MMP10_F9
180110	cg21069965	-1.84298299737914e-05	MMP10_F9
180111	cg21071512	3.50610991302892e-06	MMP10_F9
180112	cg21072248	-1.35994050592573e-06	MMP10_F9
180113	cg21073020	1.72890851566548e-05	MMP10_F9
180114	cg21073776	-5.32614537610565e-06	MMP10_F9
180115	cg21075643	-1.57110303068166e-05	MMP10_F9
180116	cg21077030	-4.40520561333217e-06	MMP10_F9
180117	cg21078322	9.67380519467549e-06	MMP10_F9
180118	cg21078963	9.74925226180608e-06	MMP10_F9
180119	cg21079591	2.48445025355965e-05	MMP10_F9
180120	cg21080034	6.2463098893781e-06	MMP10_F9
180121	cg21080140	-7.97840328965825e-07	MMP10_F9
180122	cg21080336	7.90048438403726e-07	MMP10_F9
180123	cg21080452	2.18369363808168e-05	MMP10_F9
180124	cg21080533	-6.98366337985132e-06	MMP10_F9
180125	cg21081704	4.23323156296067e-06	MMP10_F9
180126	cg21082868	1.01934677153305e-05	MMP10_F9
180127	cg21083089	-3.97990422894533e-06	MMP10_F9
180128	cg21083467	-2.73723785023157e-05	MMP10_F9
180129	cg21083793	4.82577152116946e-07	MMP10_F9
180130	cg21083928	1.40468853850255e-05	MMP10_F9
180131	cg21084061	1.06808298626643e-05	MMP10_F9
180132	cg21084119	2.70308460602807e-06	MMP10_F9
180133	cg21084244	-7.53971228166767e-07	MMP10_F9
180134	cg21084702	4.41071627070151e-06	MMP10_F9
180135	cg21084982	-8.66314048010826e-07	MMP10_F9
180136	cg21085022	1.09196035025374e-05	MMP10_F9
180137	cg21085190	2.64843755358057e-07	MMP10_F9
180138	cg21087321	-1.8208956760285e-06	MMP10_F9
180139	cg21088534	-3.97586828942496e-06	MMP10_F9
180140	cg21088783	6.18791485970053e-06	MMP10_F9
180141	cg21089584	9.04900953855075e-06	MMP10_F9
180142	cg21089903	-2.39607088924961e-06	MMP10_F9
180143	cg21090806	-8.98620788207229e-06	MMP10_F9
180144	cg21091119	-1.0294572466358e-06	MMP10_F9
180145	cg21091547	9.7426130007453e-06	MMP10_F9
180146	cg21091932	-7.91580696968195e-07	MMP10_F9
180147	cg21091985	1.52082692810342e-06	MMP10_F9
180148	cg21092021	2.1402994997035e-07	MMP10_F9
180149	cg21093170	1.48554414250722e-05	MMP10_F9
180150	cg21095280	2.83046360630368e-05	MMP10_F9
180151	cg21095344	1.2951119890521e-05	MMP10_F9
180152	cg21095645	-1.69068265521002e-05	MMP10_F9
180153	cg21095797	3.87922412042881e-08	MMP10_F9
180154	cg21095983	-9.6579381198869e-06	MMP10_F9
180155	cg21096118	-2.68602048601755e-07	MMP10_F9
180156	cg21097036	-1.75556289089659e-05	MMP10_F9
180157	cg21098898	-3.64253733106124e-07	MMP10_F9
180158	cg21099624	-2.47018145612931e-07	MMP10_F9
180159	cg21100518	1.11291506004294e-06	MMP10_F9
180160	cg21101759	4.01077764355979e-06	MMP10_F9
180161	cg21102926	3.98434614384344e-08	MMP10_F9
180162	cg21103074	7.62538185198884e-06	MMP10_F9
180163	cg21103269	-1.32528861707386e-05	MMP10_F9
180164	cg21103668	-9.07678763826413e-06	MMP10_F9
180165	cg21104686	8.57389205352201e-06	MMP10_F9
180166	cg21104965	6.04540464329277e-06	MMP10_F9
180167	cg21105955	1.36938500413193e-06	MMP10_F9
180168	cg21107549	5.65270696019409e-06	MMP10_F9
180169	cg21108220	-2.20975114578456e-06	MMP10_F9
180170	cg21108553	-2.96499131693751e-06	MMP10_F9
180171	cg21108826	2.50409435960548e-05	MMP10_F9
180172	cg21109013	1.38173532347291e-06	MMP10_F9
180173	cg21109045	1.63418302886024e-05	MMP10_F9
180174	cg21109265	4.39720179021628e-06	MMP10_F9
180175	cg21110739	-5.66942153963901e-06	MMP10_F9
180176	cg21112099	1.52657972768343e-08	MMP10_F9
180177	cg21112168	-1.00703825965615e-06	MMP10_F9
180178	cg21112452	5.3589756073252e-06	MMP10_F9
180179	cg21112943	-5.24025193414119e-06	MMP10_F9
180180	cg21113768	-1.40136229419847e-05	MMP10_F9
180181	cg21114334	-5.7389472759566e-07	MMP10_F9
180182	cg21115430	-1.66951200579467e-06	MMP10_F9
180183	cg21115558	-2.210193050397e-05	MMP10_F9
180184	cg21115891	1.34238042567059e-06	MMP10_F9
180185	cg21116267	4.34775490448797e-06	MMP10_F9
180186	cg21116447	-8.54945980482143e-07	MMP10_F9
180187	cg21116660	-3.52922117398113e-06	MMP10_F9
180188	cg21117368	-1.37074446447099e-05	MMP10_F9
180189	cg21118486	4.34690498954953e-06	MMP10_F9
180190	cg21118545	6.43564827677017e-07	MMP10_F9
180191	cg21119074	-4.79510468497283e-05	MMP10_F9
180192	cg21119468	-9.04458299792473e-08	MMP10_F9
180193	cg21120176	-5.99261044271053e-06	MMP10_F9
180194	cg21120698	2.28466177626313e-05	MMP10_F9
180195	cg21122466	-7.91685015762814e-07	MMP10_F9
180196	cg21122656	-1.63089723007833e-06	MMP10_F9
180197	cg21122684	1.49255035744856e-06	MMP10_F9
180198	cg21125112	-2.22344508199664e-05	MMP10_F9
180199	cg21126020	-2.31390951898872e-06	MMP10_F9
180200	cg21126035	-9.14246667975945e-06	MMP10_F9
180201	cg21126118	-1.31299631232706e-05	MMP10_F9
180202	cg21126692	1.42886486048513e-05	MMP10_F9
180203	cg21127109	5.06329302065295e-06	MMP10_F9
180204	cg21127303	-2.47262460967817e-06	MMP10_F9
180205	cg21127580	-1.8572523237214e-05	MMP10_F9
180206	cg21127999	-3.43769148097724e-05	MMP10_F9
180207	cg21128553	6.30366543294862e-06	MMP10_F9
180208	cg21128951	3.18397777044871e-06	MMP10_F9
180209	cg21130236	1.35675648137671e-05	MMP10_F9
180210	cg21132508	2.28746671245867e-06	MMP10_F9
180211	cg21132779	3.71367262716795e-07	MMP10_F9
180212	cg21133153	-6.90960758156762e-06	MMP10_F9
180213	cg21134252	1.11015484488897e-07	MMP10_F9
180214	cg21134678	1.32223613727278e-06	MMP10_F9
180215	cg21134859	-2.08348813554425e-05	MMP10_F9
180216	cg21136544	-2.24961284512454e-06	MMP10_F9
180217	cg21138542	1.29451149357228e-05	MMP10_F9
180218	cg21138752	6.14950390140526e-07	MMP10_F9
180219	cg21139063	8.52706529784002e-07	MMP10_F9
180220	cg21139325	-1.26789770077566e-06	MMP10_F9
180221	cg21140216	1.90860761782138e-06	MMP10_F9
180222	cg21141192	1.50423389529598e-06	MMP10_F9
180223	cg21141234	-3.14923501840362e-06	MMP10_F9
180224	cg21141346	-6.86031333929563e-07	MMP10_F9
180225	cg21142000	-6.72395375038297e-06	MMP10_F9
180226	cg21144120	-1.58019471833915e-07	MMP10_F9
180227	cg21144340	-7.41203322970989e-06	MMP10_F9
180228	cg21146268	3.6718920450602e-06	MMP10_F9
180229	cg21146272	-1.81421410888328e-06	MMP10_F9
180230	cg21146592	-6.36251563371023e-07	MMP10_F9
180231	cg21147708	4.34193418945173e-05	MMP10_F9
180232	cg21148128	3.51038478358683e-06	MMP10_F9
180233	cg21148531	7.54760515231697e-06	MMP10_F9
180234	cg21149764	3.0416725157474e-06	MMP10_F9
180235	cg21151335	-1.07075901885757e-06	MMP10_F9
180236	cg21151622	5.4143946523947e-06	MMP10_F9
180237	cg21151963	1.28455040436104e-05	MMP10_F9
180238	cg21152351	-1.19570064922258e-05	MMP10_F9
180239	cg21153160	-1.24412467879796e-05	MMP10_F9
180240	cg21153898	-1.00185308725298e-06	MMP10_F9
180241	cg21155521	3.83250877670554e-06	MMP10_F9
180242	cg21155564	-5.28422267354661e-06	MMP10_F9
180243	cg21156299	2.01705317875514e-05	MMP10_F9
180244	cg21156577	4.09244506386444e-07	MMP10_F9
180245	cg21156776	7.91368316841988e-06	MMP10_F9
180246	cg21156851	-1.97043137175605e-06	MMP10_F9
180247	cg21157690	1.64737106504478e-05	MMP10_F9
180248	cg21158431	3.85202253807965e-05	MMP10_F9
180249	cg21159120	6.56293468495155e-06	MMP10_F9
180250	cg21160062	3.51921822549389e-06	MMP10_F9
180251	cg21160099	1.50191589266234e-05	MMP10_F9
180252	cg21160516	-1.08956517065814e-05	MMP10_F9
180253	cg21160906	-7.13616957139181e-07	MMP10_F9
180254	cg21161852	-8.75675548756053e-07	MMP10_F9
180255	cg21162003	-1.22681971269797e-05	MMP10_F9
180256	cg21162242	2.20676160726944e-05	MMP10_F9
180257	cg21162580	7.38315452980496e-06	MMP10_F9
180258	cg21163765	-7.48899746023559e-07	MMP10_F9
180259	cg21164975	-1.80432383542474e-05	MMP10_F9
180260	cg21165793	-7.11215037786897e-06	MMP10_F9
180261	cg21166347	-4.61915217465711e-06	MMP10_F9
180262	cg21166999	-1.98692184370765e-06	MMP10_F9
180263	cg21167072	3.18390332839319e-06	MMP10_F9
180264	cg21168884	-7.51427018391399e-06	MMP10_F9
180265	cg21169490	1.08247706820067e-05	MMP10_F9
180266	cg21169525	-8.98071358334765e-07	MMP10_F9
180267	cg21171279	8.15588705222308e-06	MMP10_F9
180268	cg21172159	5.72425115334277e-06	MMP10_F9
180269	cg21172454	1.98176335546986e-05	MMP10_F9
180270	cg21174426	7.29498720537189e-06	MMP10_F9
180271	cg21174644	-1.52849448633572e-06	MMP10_F9
180272	cg21175940	4.26425674595625e-06	MMP10_F9
180273	cg21176130	-3.07990138824027e-07	MMP10_F9
180274	cg21177257	-3.28849513724414e-05	MMP10_F9
180275	cg21177626	8.14853887479423e-06	MMP10_F9
180276	cg21178851	1.98665362391054e-06	MMP10_F9
180277	cg21179831	-1.48222772483135e-05	MMP10_F9
180278	cg21181015	-1.05914506910757e-05	MMP10_F9
180279	cg21181087	-1.87232138840664e-07	MMP10_F9
180280	cg21182407	-1.02812299664835e-05	MMP10_F9
180281	cg21183536	-2.23607968434783e-05	MMP10_F9
180282	cg21184115	-1.34377770721823e-05	MMP10_F9
180283	cg21184204	-8.533288864362e-06	MMP10_F9
180284	cg21185936	-1.64005252496911e-05	MMP10_F9
180285	cg21186663	1.15025933942194e-06	MMP10_F9
180286	cg21189019	-2.85755653361502e-06	MMP10_F9
180287	cg21189146	-2.53108097533925e-06	MMP10_F9
180288	cg21190306	3.17321091123267e-06	MMP10_F9
180289	cg21190634	2.81878562855681e-07	MMP10_F9
180290	cg21190644	8.55893380918046e-06	MMP10_F9
180291	cg21191810	1.96767622644788e-05	MMP10_F9
180292	cg21191822	-5.61748336296627e-06	MMP10_F9
180293	cg21195277	1.74603379848666e-06	MMP10_F9
180294	cg21195414	4.15815675172502e-07	MMP10_F9
180295	cg21196038	-8.93772125649092e-06	MMP10_F9
180296	cg21196747	-4.48298319435063e-06	MMP10_F9
180297	cg21196930	1.47822568261475e-06	MMP10_F9
180298	cg21197232	4.45225670124833e-06	MMP10_F9
180299	cg21201844	-1.01797334913372e-05	MMP10_F9
180300	cg21204522	3.74658926967804e-06	MMP10_F9
180301	cg21204600	-2.86863645908687e-05	MMP10_F9
180302	cg21205032	-1.98913082170552e-07	MMP10_F9
180303	cg21205282	-1.41625652149544e-05	MMP10_F9
180304	cg21205713	-1.0373963337881e-05	MMP10_F9
180305	cg21205776	5.67590158514131e-06	MMP10_F9
180306	cg21207916	4.81843339100812e-07	MMP10_F9
180307	cg21209113	1.15663138229784e-05	MMP10_F9
180308	cg21209604	-3.79967418454643e-07	MMP10_F9
180309	cg21222430	5.34974622973866e-07	MMP10_F9
180310	cg21222743	-7.21202618688061e-06	MMP10_F9
180311	cg21223191	-8.2510475601829e-05	MMP10_F9
180312	cg21223521	2.83594216359393e-06	MMP10_F9
180313	cg21223681	-3.86161090889447e-06	MMP10_F9
180314	cg21223803	-3.18686043383194e-06	MMP10_F9
180315	cg21224669	1.01692733670015e-06	MMP10_F9
180316	cg21226965	-1.39448262992996e-05	MMP10_F9
180317	cg21227040	1.17642570395117e-07	MMP10_F9
180318	cg21227785	2.78147177031516e-06	MMP10_F9
180319	cg21228424	1.95540023738448e-05	MMP10_F9
180320	cg21228792	-7.5934693942799e-07	MMP10_F9
180321	cg21229184	-7.17334975244655e-06	MMP10_F9
180322	cg21229337	1.69784325140167e-06	MMP10_F9
180323	cg21229979	-4.52558275324953e-07	MMP10_F9
180324	cg21230578	5.35551586013144e-06	MMP10_F9
180325	cg21232023	-2.12235538283382e-05	MMP10_F9
180326	cg21232488	3.0346107561529e-05	MMP10_F9
180327	cg21232620	-7.31436307685803e-06	MMP10_F9
180328	cg21232625	-1.39593927025752e-05	MMP10_F9
180329	cg21233897	-7.50517651956233e-06	MMP10_F9
180330	cg21234032	-5.31323198484273e-06	MMP10_F9
180331	cg21234342	-2.03171856673439e-05	MMP10_F9
180332	cg21234474	2.14339247989829e-06	MMP10_F9
180333	cg21235075	-6.86888605962177e-06	MMP10_F9
180334	cg21236386	1.50389057507767e-05	MMP10_F9
180335	cg21236501	-2.63728056170336e-05	MMP10_F9
180336	cg21237268	3.0284618816199e-06	MMP10_F9
180337	cg21239179	-2.38991296229364e-05	MMP10_F9
180338	cg21239311	-2.21174566030171e-06	MMP10_F9
180339	cg21239439	2.64242409413901e-07	MMP10_F9
180340	cg21240332	-8.58822091932789e-06	MMP10_F9
180341	cg21240420	-2.83389536594648e-05	MMP10_F9
180342	cg21240472	-7.95462667258696e-07	MMP10_F9
180343	cg21240474	-5.16799154801897e-06	MMP10_F9
180344	cg21240855	1.66092492485303e-05	MMP10_F9
180345	cg21241195	-5.18564235458914e-05	MMP10_F9
180346	cg21241317	2.19587203017874e-06	MMP10_F9
180347	cg21241411	8.74805258087358e-07	MMP10_F9
180348	cg21241839	7.64641780748478e-07	MMP10_F9
180349	cg21242009	-2.42662887157215e-05	MMP10_F9
180350	cg21242697	9.10807507267151e-07	MMP10_F9
180351	cg21243154	-1.91262844862567e-05	MMP10_F9
180352	cg21246516	1.86223402587072e-07	MMP10_F9
180353	cg21248130	9.73868369096102e-09	MMP10_F9
180354	cg21248305	1.95553377604258e-06	MMP10_F9
180355	cg21248405	7.09851505178745e-06	MMP10_F9
180356	cg21249595	7.92724216184069e-06	MMP10_F9
180357	cg21250296	4.14494802884434e-06	MMP10_F9
180358	cg21251018	-4.3065217315211e-06	MMP10_F9
180359	cg21251452	1.888336376381e-07	MMP10_F9
180360	cg21251646	2.69596323193395e-06	MMP10_F9
180361	cg21252596	4.3836315886469e-06	MMP10_F9
180362	cg21252609	-4.58066361340884e-06	MMP10_F9
180363	cg21253193	-3.88622321220171e-06	MMP10_F9
180364	cg21254912	4.79796718371167e-06	MMP10_F9
180365	cg21255356	-1.12884348523818e-05	MMP10_F9
180366	cg21255880	-6.92055973813215e-06	MMP10_F9
180367	cg21257892	3.62476911200849e-06	MMP10_F9
180368	cg21258169	-7.63681552683682e-06	MMP10_F9
180369	cg21264055	-1.76107085963692e-06	MMP10_F9
180370	cg21264329	1.06792309676619e-06	MMP10_F9
180371	cg21264972	3.69352395588115e-06	MMP10_F9
180372	cg21265210	-7.2698162853712e-06	MMP10_F9
180373	cg21265702	1.623698747671e-05	MMP10_F9
180374	cg21268163	4.82387506649442e-07	MMP10_F9
180375	cg21269330	-1.85935665905002e-06	MMP10_F9
180376	cg21269400	2.27459097009447e-07	MMP10_F9
180377	cg21269897	-1.81563070548203e-06	MMP10_F9
180378	cg21271420	2.42864176591154e-05	MMP10_F9
180379	cg21272454	1.30825443240155e-06	MMP10_F9
180380	cg21272716	1.58743866618652e-05	MMP10_F9
180381	cg21273027	4.64617996041901e-06	MMP10_F9
180382	cg21273029	1.68508779059502e-06	MMP10_F9
180383	cg21273098	4.82075195462788e-07	MMP10_F9
180384	cg21273856	-3.58473239608971e-07	MMP10_F9
180385	cg21275135	-1.90394577444706e-06	MMP10_F9
180386	cg21276197	1.5227927866619e-06	MMP10_F9
180387	cg21276456	9.17497339169693e-06	MMP10_F9
180388	cg21276809	1.50980944166609e-05	MMP10_F9
180389	cg21277243	-6.19490990543793e-06	MMP10_F9
180390	cg21277452	-2.78347020072202e-05	MMP10_F9
180391	cg21277466	5.45059640899916e-06	MMP10_F9
180392	cg21277995	9.94962649992255e-07	MMP10_F9
180393	cg21279207	-1.30348999211522e-05	MMP10_F9
180394	cg21279459	7.26804386349844e-06	MMP10_F9
180395	cg21279806	-5.40544508559448e-06	MMP10_F9
180396	cg21280171	-2.24595268321575e-06	MMP10_F9
180397	cg21280451	3.45753913858269e-06	MMP10_F9
180398	cg21280452	3.35464923029951e-06	MMP10_F9
180399	cg21280719	-1.02538244371766e-05	MMP10_F9
180400	cg21281951	7.49921403603392e-07	MMP10_F9
180401	cg21282131	9.24983709034724e-07	MMP10_F9
180402	cg21282736	9.03638549142758e-06	MMP10_F9
180403	cg21282907	6.08228103152184e-06	MMP10_F9
180404	cg21283066	-1.05907155070014e-05	MMP10_F9
180405	cg21283926	9.01171543956745e-06	MMP10_F9
180406	cg21284119	9.04113225922837e-06	MMP10_F9
180407	cg21284524	1.56942861232499e-06	MMP10_F9
180408	cg21284680	2.51263535083626e-06	MMP10_F9
180409	cg21286010	-4.48049818182658e-06	MMP10_F9
180410	cg21286526	1.56040066202966e-06	MMP10_F9
180411	cg21286626	2.54074729233781e-06	MMP10_F9
180412	cg21286701	-8.22429017212673e-06	MMP10_F9
180413	cg21286967	5.07473062469886e-06	MMP10_F9
180414	cg21287411	-1.1576046294757e-06	MMP10_F9
180415	cg21288259	-2.27334083598488e-06	MMP10_F9
180416	cg21288364	6.15065934150787e-06	MMP10_F9
180417	cg21288889	1.20350752900633e-05	MMP10_F9
180418	cg21289669	6.73145485161971e-06	MMP10_F9
180419	cg21290839	-4.10630193284489e-05	MMP10_F9
180420	cg21291349	-2.79337376289697e-05	MMP10_F9
180421	cg21291449	2.67814662944891e-06	MMP10_F9
180422	cg21291856	1.77372914974787e-05	MMP10_F9
180423	cg21292008	1.47967175515439e-06	MMP10_F9
180424	cg21292025	3.41565513729056e-06	MMP10_F9
180425	cg21293589	3.00800654225804e-05	MMP10_F9
180426	cg21293831	-2.23913107947183e-06	MMP10_F9
180427	cg21293943	8.58300328932488e-06	MMP10_F9
180428	cg21294812	1.99531932009957e-06	MMP10_F9
180429	cg21295811	-5.78952692942335e-06	MMP10_F9
180430	cg21296676	-1.0999980476063e-06	MMP10_F9
180431	cg21297192	1.39438410343501e-05	MMP10_F9
180432	cg21297314	1.73765715773537e-06	MMP10_F9
180433	cg21297366	4.06053066868295e-05	MMP10_F9
180434	cg21297562	5.99129347192676e-07	MMP10_F9
180435	cg21297677	5.26669662525983e-07	MMP10_F9
180436	cg21304498	1.41509729536347e-07	MMP10_F9
180437	cg21305041	-5.17618182248464e-06	MMP10_F9
180438	cg21305774	-5.92689356512429e-06	MMP10_F9
180439	cg21305834	4.89762150597219e-06	MMP10_F9
180440	cg21306006	4.32578304774398e-06	MMP10_F9
180441	cg21306949	-9.72840934702155e-06	MMP10_F9
180442	cg21307043	-2.54186794840397e-08	MMP10_F9
180443	cg21308365	2.41129013480212e-05	MMP10_F9
180444	cg21309351	4.85039349639731e-06	MMP10_F9
180445	cg21310336	3.3997847859523e-06	MMP10_F9
180446	cg21311736	1.79717741654661e-07	MMP10_F9
180447	cg21311996	-3.43913300766742e-07	MMP10_F9
180448	cg21312281	-2.57644407035746e-06	MMP10_F9
180449	cg21313498	-2.25521164014742e-05	MMP10_F9
180450	cg21313810	3.02661539940664e-06	MMP10_F9
180451	cg21313980	-1.36443936523922e-05	MMP10_F9
180452	cg21316379	-3.33916015851306e-08	MMP10_F9
180453	cg21317279	-1.28989935840508e-05	MMP10_F9
180454	cg21317795	5.28367588054092e-07	MMP10_F9
180455	cg21317965	-1.7345545113469e-05	MMP10_F9
180456	cg21318521	-1.18320508565453e-06	MMP10_F9
180457	cg21318835	-3.34702848513125e-06	MMP10_F9
180458	cg21318978	7.26110790341478e-06	MMP10_F9
180459	cg21319932	5.40849554820253e-06	MMP10_F9
180460	cg21321162	1.74753857851649e-06	MMP10_F9
180461	cg21322855	1.34792690466478e-06	MMP10_F9
180462	cg21323836	-4.48466294885914e-06	MMP10_F9
180463	cg21324402	2.35629704280254e-06	MMP10_F9
180464	cg21325631	7.27152102143581e-06	MMP10_F9
180465	cg21325723	-2.76569814017903e-05	MMP10_F9
180466	cg21326251	-2.86245816305738e-06	MMP10_F9
180467	cg21328082	-5.76763082575356e-05	MMP10_F9
180468	cg21329085	3.59350767999408e-06	MMP10_F9
180469	cg21330423	1.8924741117307e-06	MMP10_F9
180470	cg21330577	5.27733959957625e-06	MMP10_F9
180471	cg21330831	5.64977163899317e-06	MMP10_F9
180472	cg21330970	-5.51004170111501e-06	MMP10_F9
180473	cg21331362	-1.75259294510484e-05	MMP10_F9
180474	cg21331947	1.28207272170547e-05	MMP10_F9
180475	cg21332305	-8.3225425391555e-06	MMP10_F9
180476	cg21333861	1.88278743289954e-07	MMP10_F9
180477	cg21334198	1.58440599954905e-05	MMP10_F9
180478	cg21334513	-3.28616461525268e-05	MMP10_F9
180479	cg21334609	-2.34549200227932e-05	MMP10_F9
180480	cg21335714	-2.02112883548111e-05	MMP10_F9
180481	cg21337909	1.30421230956787e-05	MMP10_F9
180482	cg21338153	2.91313235872646e-05	MMP10_F9
180483	cg21339176	3.64393970803166e-07	MMP10_F9
180484	cg21339923	-3.85964723582669e-06	MMP10_F9
180485	cg21340170	-1.28083389566796e-05	MMP10_F9
180486	cg21342636	1.3382733584446e-07	MMP10_F9
180487	cg21343191	1.20381023228599e-05	MMP10_F9
180488	cg21345145	2.52220637564592e-06	MMP10_F9
180489	cg21345207	-4.43363177449558e-06	MMP10_F9
180490	cg21347053	2.87365369866608e-07	MMP10_F9
180491	cg21348771	8.61023500520517e-08	MMP10_F9
180492	cg21349061	2.832800708228e-06	MMP10_F9
180493	cg21350413	1.76894803697509e-05	MMP10_F9
180494	cg21350498	-1.29344924778821e-05	MMP10_F9
180495	cg21351392	-4.17923399601488e-05	MMP10_F9
180496	cg21351647	-2.55845142906395e-06	MMP10_F9
180497	cg21351768	1.06577419568819e-06	MMP10_F9
180498	cg21352720	-6.86590809004638e-06	MMP10_F9
180499	cg21354781	3.52693357409295e-05	MMP10_F9
180500	cg21354789	-1.7217621683693e-05	MMP10_F9
180501	cg21355338	-7.71396742056862e-06	MMP10_F9
180502	cg21356040	-7.69021392145794e-07	MMP10_F9
180503	cg21356104	1.28455285169649e-08	MMP10_F9
180504	cg21356535	-6.25032627497461e-07	MMP10_F9
180505	cg21356536	-3.29251830418272e-06	MMP10_F9
180506	cg21356630	1.13269377523385e-05	MMP10_F9
180507	cg21356750	-1.86084506209575e-05	MMP10_F9
180508	cg21358343	-2.09401128310409e-06	MMP10_F9
180509	cg21358678	-2.98222171197999e-06	MMP10_F9
180510	cg21359558	-5.38478339645958e-06	MMP10_F9
180511	cg21361470	-1.61435755087321e-06	MMP10_F9
180512	cg21362455	8.46083001003866e-07	MMP10_F9
180513	cg21364077	1.56671883786745e-05	MMP10_F9
180514	cg21364607	-5.61925257091904e-06	MMP10_F9
180515	cg21365924	2.4599196148966e-06	MMP10_F9
180516	cg21366535	2.00237886771317e-06	MMP10_F9
180517	cg21366673	7.71171212795761e-05	MMP10_F9
180518	cg21366688	3.46604797986278e-06	MMP10_F9
180519	cg21367769	-2.64077297895e-06	MMP10_F9
180520	cg21368352	-3.75986462215352e-06	MMP10_F9
180521	cg21368479	-4.00558586428057e-07	MMP10_F9
180522	cg21368481	-4.10336386214526e-06	MMP10_F9
180523	cg21369890	-7.5265238091998e-08	MMP10_F9
180524	cg21370522	1.4746926939457e-05	MMP10_F9
180525	cg21370869	5.5163050684934e-06	MMP10_F9
180526	cg21372571	6.08830333361641e-07	MMP10_F9
180527	cg21374672	1.48680427230361e-05	MMP10_F9
180528	cg21376090	-6.45457522930939e-06	MMP10_F9
180529	cg21376109	3.32947278852166e-06	MMP10_F9
180530	cg21376799	4.07860034818151e-06	MMP10_F9
180531	cg21377512	-1.0524405473492e-06	MMP10_F9
180532	cg21380560	4.02574777958431e-06	MMP10_F9
180533	cg21384857	-3.4972588035401e-06	MMP10_F9
180534	cg21385413	-9.39149338657092e-06	MMP10_F9
180535	cg21386088	-3.10368311423934e-06	MMP10_F9
180536	cg21386484	2.35818078099418e-05	MMP10_F9
180537	cg21386904	5.10074129641799e-06	MMP10_F9
180538	cg21387418	4.26269807024456e-07	MMP10_F9
180539	cg21387735	1.60293547640772e-05	MMP10_F9
180540	cg21388745	6.92303082714654e-06	MMP10_F9
180541	cg21389025	-1.16393922788232e-07	MMP10_F9
180542	cg21390624	-2.34302247513073e-05	MMP10_F9
180543	cg21391373	6.46970472999063e-06	MMP10_F9
180544	cg21393135	-2.38710971022347e-06	MMP10_F9
180545	cg21394121	-9.15529128219841e-06	MMP10_F9
180546	cg21395626	2.1005720691764e-05	MMP10_F9
180547	cg21396998	1.15045633791958e-06	MMP10_F9
180548	cg21397480	-1.65705758111575e-06	MMP10_F9
180549	cg21398275	1.1751251019183e-05	MMP10_F9
180550	cg21398794	-8.51749559784831e-06	MMP10_F9
180551	cg21399428	-4.72481815487112e-06	MMP10_F9
180552	cg21400921	3.57194273537922e-06	MMP10_F9
180553	cg21401263	1.88146953897224e-06	MMP10_F9
180554	cg21401376	-1.63327534336116e-05	MMP10_F9
180555	cg21411084	3.3626801759903e-06	MMP10_F9
180556	cg21411702	-3.27126947370937e-05	MMP10_F9
180557	cg21411705	1.96273060588047e-05	MMP10_F9
180558	cg21412928	-4.77794710580743e-06	MMP10_F9
180559	cg21413492	-1.15417901325015e-05	MMP10_F9
180560	cg21413742	1.98814156895276e-06	MMP10_F9
180561	cg21413754	7.80428638275156e-07	MMP10_F9
180562	cg21414251	-3.7461941204416e-06	MMP10_F9
180563	cg21414905	1.02515228922558e-05	MMP10_F9
180564	cg21415424	-1.09167279241596e-05	MMP10_F9
180565	cg21415604	2.7396427030488e-06	MMP10_F9
180566	cg21419286	8.82739877012017e-06	MMP10_F9
180567	cg21420109	-3.24788573942394e-06	MMP10_F9
180568	cg21420474	4.51219541767615e-06	MMP10_F9
180569	cg21421172	-2.73629168750469e-06	MMP10_F9
180570	cg21424209	-1.54509143363265e-05	MMP10_F9
180571	cg21424703	9.00545900785658e-06	MMP10_F9
180572	cg21424717	3.52806982604559e-08	MMP10_F9
180573	cg21424801	-7.53683542337987e-07	MMP10_F9
180574	cg21425842	6.66196582988419e-06	MMP10_F9
180575	cg21426065	-4.24782754570627e-06	MMP10_F9
180576	cg21426759	-3.11752652449672e-05	MMP10_F9
180577	cg21427300	3.17346054727034e-06	MMP10_F9
180578	cg21428833	2.8327756571162e-06	MMP10_F9
180579	cg21429087	7.37214274343347e-06	MMP10_F9
180580	cg21429173	-2.14271101428233e-06	MMP10_F9
180581	cg21429615	6.19642238120383e-07	MMP10_F9
180582	cg21431617	6.85310872325003e-06	MMP10_F9
180583	cg21432477	-8.49654227997493e-07	MMP10_F9
180584	cg21432745	-3.38652689199892e-06	MMP10_F9
180585	cg21433105	1.56607680394073e-06	MMP10_F9
180586	cg21434327	9.19157635489122e-06	MMP10_F9
180587	cg21434440	2.00062782161615e-06	MMP10_F9
180588	cg21434563	1.61560360553841e-07	MMP10_F9
180589	cg21435316	-3.27936153972668e-05	MMP10_F9
180590	cg21435957	2.82328886770634e-05	MMP10_F9
180591	cg21436520	3.9312495008894e-06	MMP10_F9
180592	cg21438527	3.49696377100622e-05	MMP10_F9
180593	cg21440587	-5.70475512355213e-06	MMP10_F9
180594	cg21448535	2.82890716712181e-06	MMP10_F9
180595	cg21448554	-6.37643489976735e-06	MMP10_F9
180596	cg21448927	2.96212447302956e-05	MMP10_F9
180597	cg21454965	9.9877479933994e-06	MMP10_F9
180598	cg21455534	2.06520980572118e-06	MMP10_F9
180599	cg21457110	9.73871348995718e-06	MMP10_F9
180600	cg21457401	1.52943437583529e-05	MMP10_F9
180601	cg21459266	1.73562973578596e-05	MMP10_F9
180602	cg21460020	-2.22296052323469e-06	MMP10_F9
180603	cg21460606	1.38577369892365e-06	MMP10_F9
180604	cg21460625	2.34926963627487e-05	MMP10_F9
180605	cg21460686	-4.10320569355935e-07	MMP10_F9
180606	cg21461387	4.47613313493288e-07	MMP10_F9
180607	cg21462316	3.73900656367642e-07	MMP10_F9
180608	cg21462693	2.72358214770283e-07	MMP10_F9
180609	cg21462732	7.96195360576329e-06	MMP10_F9
180610	cg21463368	1.52066598115288e-05	MMP10_F9
180611	cg21464591	1.88415204410202e-07	MMP10_F9
180612	cg21464704	8.59646525140609e-06	MMP10_F9
180613	cg21465489	9.33421078679493e-06	MMP10_F9
180614	cg21466042	-2.68940442210648e-06	MMP10_F9
180615	cg21466150	6.27651730152985e-06	MMP10_F9
180616	cg21467614	3.079278144498e-05	MMP10_F9
180617	cg21467935	7.59362757845595e-06	MMP10_F9
180618	cg21468681	1.60462552193705e-06	MMP10_F9
180619	cg21468889	1.75354169870505e-05	MMP10_F9
180620	cg21468949	1.96723398764801e-05	MMP10_F9
180621	cg21470090	-2.93526265765144e-05	MMP10_F9
180622	cg21470947	2.053013638042e-05	MMP10_F9
180623	cg21472165	4.5348347711125e-06	MMP10_F9
180624	cg21472542	-1.8201377721866e-05	MMP10_F9
180625	cg21473511	-1.44618121197957e-06	MMP10_F9
180626	cg21475375	-1.25151119229207e-05	MMP10_F9
180627	cg21477075	1.55887165495206e-05	MMP10_F9
180628	cg21478123	-1.72377253908932e-05	MMP10_F9
180629	cg21478218	-2.25729108650544e-05	MMP10_F9
180630	cg21478562	-2.83439698593152e-06	MMP10_F9
180631	cg21478597	-3.69632359765779e-06	MMP10_F9
180632	cg21479132	3.68777232731807e-06	MMP10_F9
180633	cg21481811	3.06252237229941e-06	MMP10_F9
180634	cg21481950	-7.76229330690406e-06	MMP10_F9
180635	cg21484573	-1.19835209015161e-05	MMP10_F9
180636	cg21485120	5.58463058657371e-06	MMP10_F9
180637	cg21485521	5.97878519647614e-06	MMP10_F9
180638	cg21486659	2.19772028002889e-06	MMP10_F9
180639	cg21486944	1.26572570745614e-05	MMP10_F9
180640	cg21488066	-1.80372875773003e-05	MMP10_F9
180641	cg21489622	1.06268001993174e-06	MMP10_F9
180642	cg21490342	1.15279640439621e-05	MMP10_F9
180643	cg21491967	-2.27341150290279e-05	MMP10_F9
180644	cg21492127	-2.7484132374589e-05	MMP10_F9
180645	cg21493786	3.75787579047396e-06	MMP10_F9
180646	cg21493951	-4.47073791353287e-05	MMP10_F9
180647	cg21494882	-1.81422883532836e-06	MMP10_F9
180648	cg21495156	3.80806041820927e-06	MMP10_F9
180649	cg21496060	-6.54003726507612e-07	MMP10_F9
180650	cg21496187	1.62396385981073e-05	MMP10_F9
180651	cg21496580	-3.98911428597976e-06	MMP10_F9
180652	cg21496672	-8.10614780178546e-06	MMP10_F9
180653	cg21496803	3.43502908984934e-07	MMP10_F9
180654	cg21497082	1.79413307916563e-06	MMP10_F9
180655	cg21497977	-2.29948929517767e-05	MMP10_F9
180656	cg21499078	7.90702807766864e-06	MMP10_F9
180657	cg21499175	5.79143815400603e-06	MMP10_F9
180658	cg21499610	-7.78405953860815e-06	MMP10_F9
180659	cg21500247	4.53545971403754e-06	MMP10_F9
180660	cg21502834	1.17270352994681e-05	MMP10_F9
180661	cg21503202	6.18870578536384e-06	MMP10_F9
180662	cg21503392	9.58529122893505e-06	MMP10_F9
180663	cg21504005	3.8528925744597e-06	MMP10_F9
180664	cg21504815	1.46686873670839e-06	MMP10_F9
180665	cg21505231	-5.40883987204394e-06	MMP10_F9
180666	cg21506299	6.03408484014761e-06	MMP10_F9
180667	cg21506565	-4.72198284270291e-06	MMP10_F9
180668	cg21508457	-1.57508810928191e-06	MMP10_F9
180669	cg21509966	-3.62719159905487e-06	MMP10_F9
180670	cg21511194	2.52789447333885e-06	MMP10_F9
180671	cg21511976	-3.54782412206102e-06	MMP10_F9
180672	cg21513254	-6.49979243568353e-05	MMP10_F9
180673	cg21513537	-3.8235339445355e-06	MMP10_F9
180674	cg21521117	-1.60764304506536e-05	MMP10_F9
180675	cg21521230	-8.50448106859211e-06	MMP10_F9
180676	cg21526238	1.52907989242173e-05	MMP10_F9
180677	cg21526654	1.73796679609274e-06	MMP10_F9
180678	cg21527360	1.2241717539274e-06	MMP10_F9
180679	cg21527370	-1.39723148351986e-05	MMP10_F9
180680	cg21528204	2.44069878282477e-06	MMP10_F9
180681	cg21529533	4.42299305877241e-06	MMP10_F9
180682	cg21530026	5.71712902944524e-07	MMP10_F9
180683	cg21530045	6.34106032569404e-07	MMP10_F9
180684	cg21530915	2.51292166274738e-05	MMP10_F9
180685	cg21531017	5.11567392824184e-06	MMP10_F9
180686	cg21531126	1.4823607669438e-05	MMP10_F9
180687	cg21531688	-8.0291423451563e-06	MMP10_F9
180688	cg21532618	7.07719833594207e-07	MMP10_F9
180689	cg21533683	-4.40782830990503e-07	MMP10_F9
180690	cg21533964	1.55019385095214e-05	MMP10_F9
180691	cg21534292	9.75693225941371e-06	MMP10_F9
180692	cg21534401	-3.14700455086833e-08	MMP10_F9
180693	cg21534942	2.34462686177888e-05	MMP10_F9
180694	cg21535207	4.53431069312302e-07	MMP10_F9
180695	cg21535247	6.23365083788109e-07	MMP10_F9
180696	cg21535976	5.23676156316771e-06	MMP10_F9
180697	cg21537798	9.45117314304334e-06	MMP10_F9
180698	cg21537915	-2.63339342386827e-05	MMP10_F9
180699	cg21538684	1.221548769668e-06	MMP10_F9
180700	cg21539510	-4.14497108198458e-07	MMP10_F9
180701	cg21543067	-4.02660297196983e-06	MMP10_F9
180702	cg21543081	2.31823059359671e-05	MMP10_F9
180703	cg21543536	5.60893431641037e-06	MMP10_F9
180704	cg21543859	-1.10917200142317e-05	MMP10_F9
180705	cg21543918	-1.90185047677889e-06	MMP10_F9
180706	cg21544781	-9.99725926359935e-06	MMP10_F9
180707	cg21545548	-2.70757481467508e-06	MMP10_F9
180708	cg21545836	-1.99612875371899e-06	MMP10_F9
180709	cg21545988	8.66621170677738e-06	MMP10_F9
180710	cg21547095	-2.4433787873018e-05	MMP10_F9
180711	cg21548414	3.00407035333317e-06	MMP10_F9
180712	cg21548749	2.94663575132529e-06	MMP10_F9
180713	cg21548813	5.05481584935977e-05	MMP10_F9
180714	cg21549075	-1.56715775039847e-06	MMP10_F9
180715	cg21549422	1.31103715852186e-05	MMP10_F9
180716	cg21549632	9.76104417347513e-07	MMP10_F9
180717	cg21550612	1.06936376338367e-05	MMP10_F9
180718	cg21551191	5.40645462256754e-06	MMP10_F9
180719	cg21551549	-4.6376431759514e-05	MMP10_F9
180720	cg21552001	-1.05859349021815e-06	MMP10_F9
180721	cg21552063	1.11303324712886e-05	MMP10_F9
180722	cg21552290	7.40332008987953e-06	MMP10_F9
180723	cg21552319	-1.12064299851596e-05	MMP10_F9
180724	cg21552709	3.45116377234546e-06	MMP10_F9
180725	cg21553283	3.61208940335194e-06	MMP10_F9
180726	cg21553389	2.47583043376504e-06	MMP10_F9
180727	cg21554399	-6.88632043749224e-07	MMP10_F9
180728	cg21555177	1.14286679414989e-05	MMP10_F9
180729	cg21556223	2.77896245349978e-06	MMP10_F9
180730	cg21558341	4.98327137922701e-06	MMP10_F9
180731	cg21561142	3.13689982076968e-08	MMP10_F9
180732	cg21561281	-2.21123613436907e-05	MMP10_F9
180733	cg21561537	1.09414884200762e-06	MMP10_F9
180734	cg21565309	5.08847518109923e-07	MMP10_F9
180735	cg21565543	-2.05673194395689e-06	MMP10_F9
180736	cg21566383	-2.40764664780563e-06	MMP10_F9
180737	cg21566689	-2.56520005122443e-06	MMP10_F9
180738	cg21567971	-3.13964726332784e-06	MMP10_F9
180739	cg21568141	-4.82499329171812e-06	MMP10_F9
180740	cg21568286	1.29266573514762e-07	MMP10_F9
180741	cg21568368	1.03094596075507e-05	MMP10_F9
180742	cg21568731	1.90654565168454e-07	MMP10_F9
180743	cg21569150	6.98675178362189e-06	MMP10_F9
180744	cg21570182	-1.02600652592664e-06	MMP10_F9
180745	cg21570988	-6.78428281251947e-06	MMP10_F9
180746	cg21571162	-1.16295972463585e-05	MMP10_F9
180747	cg21571245	2.33268746479109e-06	MMP10_F9
180748	cg21572599	4.8479228182963e-06	MMP10_F9
180749	cg21572719	5.00280918490396e-06	MMP10_F9
180750	cg21572722	-7.52393652762321e-07	MMP10_F9
180751	cg21572914	-1.28636384195671e-05	MMP10_F9
180752	cg21573880	2.90026955056844e-06	MMP10_F9
180753	cg21574204	5.68293887654053e-07	MMP10_F9
180754	cg21574429	8.06034345593598e-07	MMP10_F9
180755	cg21575923	1.08575201591331e-05	MMP10_F9
180756	cg21576107	-2.13039334367008e-05	MMP10_F9
180757	cg21577406	4.59868815576007e-07	MMP10_F9
180758	cg21577639	-4.44180784988912e-06	MMP10_F9
180759	cg21578596	-3.66449385240076e-05	MMP10_F9
180760	cg21579726	5.38081445334932e-06	MMP10_F9
180761	cg21580173	1.64017681937712e-06	MMP10_F9
180762	cg21581531	-6.2484184128547e-06	MMP10_F9
180763	cg21582973	8.75136546722816e-06	MMP10_F9
180764	cg21583690	1.0337896370255e-07	MMP10_F9
180765	cg21583723	-7.58570180214844e-06	MMP10_F9
180766	cg21584862	1.50738898474801e-05	MMP10_F9
180767	cg21585627	-4.82816994146893e-07	MMP10_F9
180768	cg21587837	-3.3014871761803e-05	MMP10_F9
180769	cg21587984	-4.43224418806251e-05	MMP10_F9
180770	cg21588215	2.39349877304879e-05	MMP10_F9
180771	cg21588594	1.57603670127852e-05	MMP10_F9
180772	cg21588998	1.06837692790012e-06	MMP10_F9
180773	cg21591486	-8.99725007441085e-07	MMP10_F9
180774	cg21592827	-2.05006312120319e-06	MMP10_F9
180775	cg21593554	2.73754748292795e-05	MMP10_F9
180776	cg21595039	5.06893317262134e-07	MMP10_F9
180777	cg21596313	1.68087989803435e-06	MMP10_F9
180778	cg21597487	-9.69935695887412e-06	MMP10_F9
180779	cg21597596	1.6947046870933e-06	MMP10_F9
180780	cg21597802	-8.75113387300897e-06	MMP10_F9
180781	cg21598044	1.36956673607065e-05	MMP10_F9
180782	cg21599324	2.07976558660174e-06	MMP10_F9
180783	cg21599798	1.11589620316006e-06	MMP10_F9
180784	cg21600850	1.39521767812688e-06	MMP10_F9
180785	cg21600878	5.26436812090847e-06	MMP10_F9
180786	cg21600965	2.09000003701874e-07	MMP10_F9
180787	cg21604042	-1.57347875162374e-06	MMP10_F9
180788	cg21605341	2.37870593304362e-06	MMP10_F9
180789	cg21605369	-1.33312298212155e-05	MMP10_F9
180790	cg21606042	-4.28813025246006e-06	MMP10_F9
180791	cg21606226	1.67633738540262e-06	MMP10_F9
180792	cg21606287	-8.65733416750996e-06	MMP10_F9
180793	cg21606405	-7.83496017650441e-06	MMP10_F9
180794	cg21606953	2.84520163422898e-06	MMP10_F9
180795	cg21607030	2.46839601519709e-06	MMP10_F9
180796	cg21607066	4.00024329086796e-06	MMP10_F9
180797	cg21607236	1.32168065873469e-05	MMP10_F9
180798	cg21607700	1.06528827277481e-06	MMP10_F9
180799	cg21608387	-1.67485667276765e-05	MMP10_F9
180800	cg21608605	-3.3744900135738e-06	MMP10_F9
180801	cg21610111	5.40383697180246e-08	MMP10_F9
180802	cg21610164	1.20671735042212e-06	MMP10_F9
180803	cg21610516	1.91977564867903e-06	MMP10_F9
180804	cg21610554	1.65573934432252e-05	MMP10_F9
180805	cg21610836	3.99062075384156e-06	MMP10_F9
180806	cg21611040	5.84280107483313e-07	MMP10_F9
180807	cg21611524	-1.77490034466337e-06	MMP10_F9
180808	cg21612666	1.06082666541653e-06	MMP10_F9
180809	cg21613175	-3.72098764039884e-06	MMP10_F9
180810	cg21614408	-2.08336994892761e-07	MMP10_F9
180811	cg21614759	1.13960146290044e-06	MMP10_F9
180812	cg21615915	1.86248414537944e-05	MMP10_F9
180813	cg21616088	9.21321298014127e-06	MMP10_F9
180814	cg21617694	-1.21240924564874e-05	MMP10_F9
180815	cg21618521	-1.03673697381085e-05	MMP10_F9
180816	cg21618695	1.60325254669606e-05	MMP10_F9
180817	cg21619017	3.74466064486254e-06	MMP10_F9
180818	cg21619224	-6.07778585965511e-06	MMP10_F9
180819	cg21619773	1.50151099229023e-07	MMP10_F9
180820	cg21619775	-9.41015755612501e-07	MMP10_F9
180821	cg21619846	-6.27089048110564e-07	MMP10_F9
180822	cg21619886	-8.64399354271314e-06	MMP10_F9
180823	cg21620139	5.00666316000455e-07	MMP10_F9
180824	cg21621645	3.43085014198377e-06	MMP10_F9
180825	cg21621759	2.03326258470268e-07	MMP10_F9
180826	cg21622025	1.35450888580955e-05	MMP10_F9
180827	cg21624533	4.03454483126668e-06	MMP10_F9
180828	cg21626086	-6.64277080220262e-07	MMP10_F9
180829	cg21627017	4.69305269022541e-06	MMP10_F9
180830	cg21627181	-2.2630764226677e-05	MMP10_F9
180831	cg21628504	1.19469654705698e-05	MMP10_F9
180832	cg21628619	-3.20755714801342e-05	MMP10_F9
180833	cg21629640	-1.8773364430273e-05	MMP10_F9
180834	cg21632158	-2.17294391534004e-08	MMP10_F9
180835	cg21632181	-5.54804486553925e-06	MMP10_F9
180836	cg21632964	1.30222744043e-06	MMP10_F9
180837	cg21634951	-1.17164316008442e-05	MMP10_F9
180838	cg21635307	-9.61769789033368e-06	MMP10_F9
180839	cg21635413	-9.14146723409591e-08	MMP10_F9
180840	cg21635588	-1.67588853924887e-05	MMP10_F9
180841	cg21635870	-7.83401883069967e-06	MMP10_F9
180842	cg21636096	-1.10607733091643e-07	MMP10_F9
180843	cg21636432	8.37343126262193e-07	MMP10_F9
180844	cg21639114	-1.09548107623797e-05	MMP10_F9
180845	cg21640187	2.83566440976891e-06	MMP10_F9
180846	cg21641008	-1.21161077533604e-05	MMP10_F9
180847	cg21641834	-7.61448196288556e-06	MMP10_F9
180848	cg21642103	3.07039975216806e-06	MMP10_F9
180849	cg21642396	-5.35460696388606e-06	MMP10_F9
180850	cg21643086	1.10536065178361e-05	MMP10_F9
180851	cg21643178	-1.69643191998003e-06	MMP10_F9
180852	cg21643358	-1.56830145501892e-05	MMP10_F9
180853	cg21643841	-6.11464063563317e-06	MMP10_F9
180854	cg21644009	7.1318748303723e-06	MMP10_F9
180855	cg21644740	-4.43249018719154e-05	MMP10_F9
180856	cg21645089	-1.44147772366702e-05	MMP10_F9
180857	cg21645752	2.41164431165118e-06	MMP10_F9
180858	cg21646955	6.02560353947789e-06	MMP10_F9
180859	cg21647752	1.89120310650423e-06	MMP10_F9
180860	cg21649092	-6.74528940328247e-06	MMP10_F9
180861	cg21649660	-1.01928010801645e-05	MMP10_F9
180862	cg21649919	6.89842447062979e-06	MMP10_F9
180863	cg21650962	1.74936752457641e-06	MMP10_F9
180864	cg21652192	2.30904732930313e-05	MMP10_F9
180865	cg21652323	1.63625249736045e-05	MMP10_F9
180866	cg21652474	5.22992330104947e-07	MMP10_F9
180867	cg21652958	5.61053523895494e-07	MMP10_F9
180868	cg21653462	-1.43937370956072e-05	MMP10_F9
180869	cg21653474	-1.18924196357241e-05	MMP10_F9
180870	cg21655448	3.76360494769228e-05	MMP10_F9
180871	cg21656578	4.42753535577013e-06	MMP10_F9
180872	cg21656945	9.23100666483077e-06	MMP10_F9
180873	cg21657043	1.09216566019719e-05	MMP10_F9
180874	cg21658347	1.18936834182099e-05	MMP10_F9
180875	cg21658814	-7.58382319612375e-06	MMP10_F9
180876	cg21660300	-2.77720197316474e-06	MMP10_F9
180877	cg21660604	2.29861983180262e-06	MMP10_F9
180878	cg21661815	-4.93103230835062e-06	MMP10_F9
180879	cg21661837	1.28051076016612e-05	MMP10_F9
180880	cg21663122	1.85926172132671e-06	MMP10_F9
180881	cg21663580	3.79507277139867e-07	MMP10_F9
180882	cg21665738	9.83332734947708e-06	MMP10_F9
180883	cg21666768	-1.84601175973012e-08	MMP10_F9
180884	cg21667139	-4.04322504523282e-06	MMP10_F9
180885	cg21668166	-1.26438771267281e-05	MMP10_F9
180886	cg21668832	-1.09281386107428e-05	MMP10_F9
180887	cg21668880	-1.48300634470463e-06	MMP10_F9
180888	cg21669966	1.0921676277951e-05	MMP10_F9
180889	cg21671020	-2.06830900281023e-06	MMP10_F9
180890	cg21671658	4.73493518418364e-06	MMP10_F9
180891	cg21671870	8.43608147589594e-06	MMP10_F9
180892	cg21674495	1.13734076021106e-05	MMP10_F9
180893	cg21676270	-5.9488429386546e-06	MMP10_F9
180894	cg21676440	-2.72345635955023e-07	MMP10_F9
180895	cg21677075	1.05559519938801e-05	MMP10_F9
180896	cg21677258	-6.70234988510562e-06	MMP10_F9
180897	cg21678189	1.25457872191657e-07	MMP10_F9
180898	cg21679468	1.503940748908e-05	MMP10_F9
180899	cg21680307	-2.14948847133471e-06	MMP10_F9
180900	cg21682034	2.43512273309959e-06	MMP10_F9
180901	cg21682057	2.16717886129804e-06	MMP10_F9
180902	cg21682118	2.43758818169373e-06	MMP10_F9
180903	cg21682756	-5.72736381363249e-06	MMP10_F9
180904	cg21683708	-1.51577094131818e-05	MMP10_F9
180905	cg21684012	-1.48336253883274e-06	MMP10_F9
180906	cg21684385	1.598928861212e-06	MMP10_F9
180907	cg21684411	8.75792971137499e-06	MMP10_F9
180908	cg21685006	-1.5994481542971e-05	MMP10_F9
180909	cg21685218	1.4265723320871e-06	MMP10_F9
180910	cg21685808	-2.45879257325185e-06	MMP10_F9
180911	cg21686797	-2.61232531056739e-07	MMP10_F9
180912	cg21686812	-3.45464630160881e-06	MMP10_F9
180913	cg21688264	2.5048837700715e-06	MMP10_F9
180914	cg21688634	-2.45070584805056e-06	MMP10_F9
180915	cg21688941	1.24954151306889e-05	MMP10_F9
180916	cg21690760	2.65083300486467e-05	MMP10_F9
180917	cg21690793	6.28799916646655e-06	MMP10_F9
180918	cg21690892	-2.29681551292175e-06	MMP10_F9
180919	cg21691367	-5.11908688249552e-05	MMP10_F9
180920	cg21691814	-1.04965779385395e-06	MMP10_F9
180921	cg21691893	3.39330690042747e-06	MMP10_F9
180922	cg21693015	3.01910633405932e-06	MMP10_F9
180923	cg21696374	-1.95602978950418e-05	MMP10_F9
180924	cg21696987	2.24976523365459e-05	MMP10_F9
180925	cg21697252	1.33865611880797e-07	MMP10_F9
180926	cg21697560	-5.6499023689253e-06	MMP10_F9
180927	cg21697794	-3.93084405105347e-06	MMP10_F9
180928	cg21698879	1.52328317306056e-05	MMP10_F9
180929	cg21699035	-2.57190935552402e-06	MMP10_F9
180930	cg21699509	2.67814372708895e-06	MMP10_F9
180931	cg21699833	2.57152130372105e-05	MMP10_F9
180932	cg21700723	8.71592756933598e-07	MMP10_F9
180933	cg21701043	4.59899629151867e-07	MMP10_F9
180934	cg21704166	8.06018099077448e-06	MMP10_F9
180935	cg21704448	-1.3505108054571e-06	MMP10_F9
180936	cg21704793	1.24388840291088e-05	MMP10_F9
180937	cg21705063	-1.78895253253144e-06	MMP10_F9
180938	cg21705897	3.69943508439905e-07	MMP10_F9
180939	cg21707172	-2.54576104912763e-05	MMP10_F9
180940	cg21708145	4.59938260842026e-06	MMP10_F9
180941	cg21708354	1.23562105095596e-07	MMP10_F9
180942	cg21710066	6.81007166835934e-07	MMP10_F9
180943	cg21710255	8.5660647799263e-06	MMP10_F9
180944	cg21712377	3.18115340432234e-05	MMP10_F9
180945	cg21712685	7.12127884376658e-07	MMP10_F9
180946	cg21714212	1.99935962300865e-06	MMP10_F9
180947	cg21714266	3.56398045707903e-06	MMP10_F9
180948	cg21714849	1.05762896962052e-05	MMP10_F9
180949	cg21715903	9.01467881239015e-06	MMP10_F9
180950	cg21716266	-6.44236166162539e-06	MMP10_F9
180951	cg21716693	-1.24515636525308e-05	MMP10_F9
180952	cg21717369	9.64694140976722e-06	MMP10_F9
180953	cg21717959	1.23845924235426e-06	MMP10_F9
180954	cg21718087	-2.55367343747466e-06	MMP10_F9
180955	cg21719323	2.59551447219833e-07	MMP10_F9
180956	cg21719344	3.0104191792586e-07	MMP10_F9
180957	cg21719608	8.20930052426823e-06	MMP10_F9
180958	cg21719817	-3.2074130002126e-05	MMP10_F9
180959	cg21720265	7.13556920787505e-06	MMP10_F9
180960	cg21721022	1.31395364614643e-05	MMP10_F9
180961	cg21721523	2.95963555458864e-07	MMP10_F9
180962	cg21721718	-6.85401896841102e-06	MMP10_F9
180963	cg21721867	5.25966192927834e-07	MMP10_F9
180964	cg21722170	2.56082062864496e-05	MMP10_F9
180965	cg21723150	2.36378849583636e-05	MMP10_F9
180966	cg21723245	-1.54964119273761e-05	MMP10_F9
180967	cg21723246	-1.15466730213292e-05	MMP10_F9
180968	cg21724010	-5.79877039152082e-06	MMP10_F9
180969	cg21725624	3.08353017133256e-06	MMP10_F9
180970	cg21725888	5.56846919707586e-06	MMP10_F9
180971	cg21725954	4.06869538349924e-06	MMP10_F9
180972	cg21726235	1.0567336823553e-06	MMP10_F9
180973	cg21727129	1.06431274510786e-05	MMP10_F9
180974	cg21727141	5.19673463412844e-06	MMP10_F9
180975	cg21727359	-5.84778075767013e-05	MMP10_F9
180976	cg21727532	8.0618723453694e-06	MMP10_F9
180977	cg21729186	-1.0159024017673e-06	MMP10_F9
180978	cg21729798	-1.979305353128e-05	MMP10_F9
180979	cg21730448	2.13711294497995e-06	MMP10_F9
180980	cg21730778	1.4365857948411e-07	MMP10_F9
180981	cg21730858	1.35892772404201e-06	MMP10_F9
180982	cg21730993	1.52569080921308e-06	MMP10_F9
180983	cg21732383	6.21063483853538e-06	MMP10_F9
180984	cg21738963	3.87606295834229e-06	MMP10_F9
180985	cg21739208	8.87359521834137e-06	MMP10_F9
180986	cg21740359	2.06031956949642e-06	MMP10_F9
180987	cg21740758	-1.99692438954239e-06	MMP10_F9
180988	cg21740964	4.12063056659836e-06	MMP10_F9
180989	cg21741010	-5.60117326473959e-06	MMP10_F9
180990	cg21741998	1.66171202146278e-05	MMP10_F9
180991	cg21742001	-2.26448063690737e-06	MMP10_F9
180992	cg21742383	1.89843385960031e-07	MMP10_F9
180993	cg21748751	-5.72579068927007e-06	MMP10_F9
180994	cg21749424	-1.08756045746427e-05	MMP10_F9
180995	cg21750589	-7.59402808202293e-06	MMP10_F9
180996	cg21750915	3.46915920470975e-07	MMP10_F9
180997	cg21751759	-7.84185703068641e-06	MMP10_F9
180998	cg21752295	1.76059772842658e-06	MMP10_F9
180999	cg21753200	1.33162362764241e-07	MMP10_F9
181000	cg21754201	5.22113507939352e-06	MMP10_F9
181001	cg21754746	-1.06137422364601e-05	MMP10_F9
181002	cg21754837	1.38159764754661e-05	MMP10_F9
181003	cg21755169	2.70488159491105e-06	MMP10_F9
181004	cg21755381	-2.72991213503572e-06	MMP10_F9
181005	cg21755672	-1.56729714677432e-05	MMP10_F9
181006	cg21755790	-2.57759806144921e-06	MMP10_F9
181007	cg21755969	3.5986901072238e-06	MMP10_F9
181008	cg21756828	2.33021896207722e-07	MMP10_F9
181009	cg21757368	6.28462123470195e-06	MMP10_F9
181010	cg21758773	5.54798283939316e-05	MMP10_F9
181011	cg21759797	8.67408638492052e-07	MMP10_F9
181012	cg21760146	2.2558215460206e-06	MMP10_F9
181013	cg21760402	4.76832358019629e-07	MMP10_F9
181014	cg21760990	2.21469720138852e-06	MMP10_F9
181015	cg21761427	9.67984192310685e-07	MMP10_F9
181016	cg21761853	2.50725439323277e-05	MMP10_F9
181017	cg21762523	5.78047745758688e-07	MMP10_F9
181018	cg21762601	3.67612827693154e-06	MMP10_F9
181019	cg21762728	-6.34485763280419e-05	MMP10_F9
181020	cg21763405	-2.16836918199338e-05	MMP10_F9
181021	cg21763718	-4.48657532904564e-08	MMP10_F9
181022	cg21763814	1.84763620492945e-05	MMP10_F9
181023	cg21764101	-8.09558311298509e-06	MMP10_F9
181024	cg21764262	-1.63583570505903e-06	MMP10_F9
181025	cg21764921	7.32938502895921e-07	MMP10_F9
181026	cg21765441	-4.04058629934181e-06	MMP10_F9
181027	cg21765730	3.30536107388129e-06	MMP10_F9
181028	cg21766898	5.6836266076551e-06	MMP10_F9
181029	cg21768395	-6.33782630376106e-06	MMP10_F9
181030	cg21769117	-1.22401723673793e-06	MMP10_F9
181031	cg21769444	-2.03459801987934e-05	MMP10_F9
181032	cg21769943	8.92512265591716e-07	MMP10_F9
181033	cg21769969	1.01845153049362e-05	MMP10_F9
181034	cg21770800	-7.92209453967138e-06	MMP10_F9
181035	cg21771125	1.20380440185513e-05	MMP10_F9
181036	cg21771171	5.56564175734288e-07	MMP10_F9
181037	cg21771714	1.08282631200476e-06	MMP10_F9
181038	cg21771726	-1.25540932361765e-05	MMP10_F9
181039	cg21771891	-4.86081877166929e-06	MMP10_F9
181040	cg21772178	1.21853612894996e-06	MMP10_F9
181041	cg21773633	2.85868105886846e-05	MMP10_F9
181042	cg21774121	4.94425439931046e-06	MMP10_F9
181043	cg21774377	1.26814765948053e-06	MMP10_F9
181044	cg21774926	1.10887532738514e-05	MMP10_F9
181045	cg21774964	-3.79393630026908e-06	MMP10_F9
181046	cg21775668	3.11028054349626e-05	MMP10_F9
181047	cg21776572	-5.38644484852994e-07	MMP10_F9
181048	cg21776583	-5.66493221093923e-07	MMP10_F9
181049	cg21776667	7.67050026981891e-06	MMP10_F9
181050	cg21777095	-1.22038364355056e-06	MMP10_F9
181051	cg21778987	7.01690894914826e-08	MMP10_F9
181052	cg21780428	-1.80663208122512e-05	MMP10_F9
181053	cg21780812	1.55530920289903e-06	MMP10_F9
181054	cg21780842	-7.36325599100606e-06	MMP10_F9
181055	cg21780952	-4.71713821946357e-06	MMP10_F9
181056	cg21781422	-8.51421234177488e-06	MMP10_F9
181057	cg21782315	-8.04743303712022e-06	MMP10_F9
181058	cg21782712	2.25498469855184e-06	MMP10_F9
181059	cg21783428	6.43339539813084e-07	MMP10_F9
181060	cg21783599	-1.34348581443865e-05	MMP10_F9
181061	cg21784030	1.44549803498402e-05	MMP10_F9
181062	cg21785010	4.02009777194451e-06	MMP10_F9
181063	cg21786114	-7.87885101761535e-06	MMP10_F9
181064	cg21787291	5.07278003045607e-06	MMP10_F9
181065	cg21787560	-1.6538770133279e-05	MMP10_F9
181066	cg21789044	2.58321448134419e-07	MMP10_F9
181067	cg21789545	-2.36110660255749e-05	MMP10_F9
181068	cg21789674	8.95460217619817e-07	MMP10_F9
181069	cg21790305	1.2976853429645e-06	MMP10_F9
181070	cg21791252	1.33863521858832e-05	MMP10_F9
181071	cg21791967	6.92831052410743e-06	MMP10_F9
181072	cg21792156	-5.43278230183305e-07	MMP10_F9
181073	cg21792737	1.76820371919578e-05	MMP10_F9
181074	cg21793016	-4.33623893503304e-06	MMP10_F9
181075	cg21793517	-4.84495844901591e-05	MMP10_F9
181076	cg21794222	2.99515192444054e-05	MMP10_F9
181077	cg21794941	-2.4173851497158e-06	MMP10_F9
181078	cg21795221	-9.65273573390477e-06	MMP10_F9
181079	cg21796170	-2.92381841339874e-05	MMP10_F9
181080	cg21796935	-1.53686523101699e-05	MMP10_F9
181081	cg21797718	-4.9465061629083e-06	MMP10_F9
181082	cg21798060	-1.25382202376227e-05	MMP10_F9
181083	cg21798061	3.9321722161399e-06	MMP10_F9
181084	cg21799246	-2.5727734239609e-05	MMP10_F9
181085	cg21799473	5.77881526698152e-06	MMP10_F9
181086	cg21799605	8.50521854522607e-07	MMP10_F9
181087	cg21800193	-1.57988569304265e-05	MMP10_F9
181088	cg21800258	4.0925830515859e-06	MMP10_F9
181089	cg21800309	-2.662192536606e-06	MMP10_F9
181090	cg21801176	4.85105393901549e-06	MMP10_F9
181091	cg21803390	-7.43848411125456e-07	MMP10_F9
181092	cg21808937	2.58588343154214e-05	MMP10_F9
181093	cg21809927	7.32868501194083e-05	MMP10_F9
181094	cg21810004	3.52618641913333e-06	MMP10_F9
181095	cg21813187	1.31003588036512e-06	MMP10_F9
181096	cg21814801	-1.38064689730149e-05	MMP10_F9
181097	cg21818361	2.18207773815291e-07	MMP10_F9
181098	cg21819211	3.86982511306384e-06	MMP10_F9
181099	cg21823426	1.02158236786312e-06	MMP10_F9
181100	cg21825071	2.00609554844233e-06	MMP10_F9
181101	cg21825443	-6.76970715439585e-06	MMP10_F9
181102	cg21825888	1.74788064861788e-06	MMP10_F9
181103	cg21826978	2.88281124096059e-06	MMP10_F9
181104	cg21827153	2.2624523639281e-05	MMP10_F9
181105	cg21827384	-1.47280682136175e-05	MMP10_F9
181106	cg21829265	1.13424863069739e-05	MMP10_F9
181107	cg21830122	3.30356402938241e-05	MMP10_F9
181108	cg21830223	4.74370610904634e-07	MMP10_F9
181109	cg21831287	2.05295247938162e-06	MMP10_F9
181110	cg21832148	-2.78458705492139e-06	MMP10_F9
181111	cg21832991	1.31849934770618e-06	MMP10_F9
181112	cg21834061	5.23090733570961e-07	MMP10_F9
181113	cg21834063	-4.48416610893901e-06	MMP10_F9
181114	cg21834222	3.03978008109989e-06	MMP10_F9
181115	cg21834463	-2.87554706877978e-05	MMP10_F9
181116	cg21834739	1.1767868996977e-05	MMP10_F9
181117	cg21836627	-6.46599291471493e-07	MMP10_F9
181118	cg21836827	5.38796771227764e-06	MMP10_F9
181119	cg21837308	1.67367857544274e-05	MMP10_F9
181120	cg21838115	2.40977384188296e-06	MMP10_F9
181121	cg21839211	-9.64355786764632e-07	MMP10_F9
181122	cg21844956	2.10054985339069e-06	MMP10_F9
181123	cg21851142	1.07307893692199e-06	MMP10_F9
181124	cg21852761	-1.29946711594077e-06	MMP10_F9
181125	cg21855021	-2.03672416033732e-05	MMP10_F9
181126	cg21855392	8.44080428335116e-06	MMP10_F9
181127	cg21856086	-3.55134164790565e-06	MMP10_F9
181128	cg21856234	8.51100005534694e-06	MMP10_F9
181129	cg21856784	3.39421753709894e-05	MMP10_F9
181130	cg21858961	4.70328460353514e-06	MMP10_F9
181131	cg21859603	-3.33515632079644e-06	MMP10_F9
181132	cg21859862	2.964427857186e-06	MMP10_F9
181133	cg21860429	-7.17111259957353e-06	MMP10_F9
181134	cg21861192	6.41992275859483e-06	MMP10_F9
181135	cg21863721	5.18150097437475e-06	MMP10_F9
181136	cg21863888	-5.64051433096752e-06	MMP10_F9
181137	cg21864378	-4.947702329746e-06	MMP10_F9
181138	cg21864713	8.03751666531871e-06	MMP10_F9
181139	cg21869704	-8.30443629166396e-07	MMP10_F9
181140	cg21870469	2.72732761321106e-06	MMP10_F9
181141	cg21870640	3.61946111289559e-06	MMP10_F9
181142	cg21871038	-1.26442186688535e-05	MMP10_F9
181143	cg21871724	-8.41397329064614e-07	MMP10_F9
181144	cg21872129	-7.11487261905508e-07	MMP10_F9
181145	cg21872288	-8.29469704591216e-07	MMP10_F9
181146	cg21873885	6.02500935452718e-06	MMP10_F9
181147	cg21874202	-7.62607979713995e-07	MMP10_F9
181148	cg21875168	4.10280198689096e-06	MMP10_F9
181149	cg21875336	-7.98322450222467e-07	MMP10_F9
181150	cg21875532	-2.32372022832646e-06	MMP10_F9
181151	cg21875655	2.33514372223501e-05	MMP10_F9
181152	cg21877216	5.4695022975964e-06	MMP10_F9
181153	cg21877580	2.90604124809468e-07	MMP10_F9
181154	cg21877613	2.72315138018423e-06	MMP10_F9
181155	cg21877956	-1.2728521275947e-05	MMP10_F9
181156	cg21879146	-1.63213416045037e-05	MMP10_F9
181157	cg21879791	-1.02454167785946e-06	MMP10_F9
181158	cg21880020	-4.83686468411012e-06	MMP10_F9
181159	cg21880476	-1.06978378976865e-05	MMP10_F9
181160	cg21888059	2.0869764212872e-06	MMP10_F9
181161	cg21888373	6.24449660409888e-06	MMP10_F9
181162	cg21889703	4.37945547607554e-06	MMP10_F9
181163	cg21893651	-4.95547216722359e-05	MMP10_F9
181164	cg21893764	3.79252076824397e-06	MMP10_F9
181165	cg21894356	-1.5289769167807e-05	MMP10_F9
181166	cg21894862	6.56931990044909e-07	MMP10_F9
181167	cg21896454	-2.45693271869881e-05	MMP10_F9
181168	cg21898708	2.18807215867508e-05	MMP10_F9
181169	cg21898884	1.52671942046476e-05	MMP10_F9
181170	cg21899640	4.08471257006551e-06	MMP10_F9
181171	cg21901688	-2.07609127909018e-06	MMP10_F9
181172	cg21902955	1.36243970841467e-06	MMP10_F9
181173	cg21903646	-5.17792055574464e-06	MMP10_F9
181174	cg21904654	5.18125377185706e-06	MMP10_F9
181175	cg21904807	1.98856079873623e-05	MMP10_F9
181176	cg21906947	2.3835920644098e-05	MMP10_F9
181177	cg21908116	3.51927982200987e-06	MMP10_F9
181178	cg21908996	4.17747753957574e-06	MMP10_F9
181179	cg21909643	1.86858539116155e-05	MMP10_F9
181180	cg21910634	9.50426333071927e-07	MMP10_F9
181181	cg21910650	9.71410219998233e-06	MMP10_F9
181182	cg21911007	7.19320236443039e-06	MMP10_F9
181183	cg21911064	3.27675766787601e-06	MMP10_F9
181184	cg21911930	-8.90675889952305e-07	MMP10_F9
181185	cg21912531	-2.92984898323404e-06	MMP10_F9
181186	cg21914477	9.56006259093556e-06	MMP10_F9
181187	cg21915666	1.1023177925292e-06	MMP10_F9
181188	cg21915863	-4.8921145219975e-06	MMP10_F9
181189	cg21916557	-1.04897792552494e-06	MMP10_F9
181190	cg21917728	-6.04474367891174e-06	MMP10_F9
181191	cg21917763	-1.59315616773545e-07	MMP10_F9
181192	cg21918786	4.58020528361543e-06	MMP10_F9
181193	cg21920102	2.60822238034843e-06	MMP10_F9
181194	cg21926612	-1.46025933527842e-05	MMP10_F9
181195	cg21949784	-1.3956064205801e-06	MMP10_F9
181196	cg21950107	-2.94847315026595e-06	MMP10_F9
181197	cg21950534	2.08743256418584e-06	MMP10_F9
181198	cg21951330	1.7603872287561e-06	MMP10_F9
181199	cg21951797	5.51585642379887e-06	MMP10_F9
181200	cg21952119	-3.53268414319279e-07	MMP10_F9
181201	cg21952528	3.63615102702798e-06	MMP10_F9
181202	cg21952820	2.6113215871912e-05	MMP10_F9
181203	cg21953307	2.88406862782303e-06	MMP10_F9
181204	cg21955796	-8.22016802545919e-06	MMP10_F9
181205	cg21958603	-3.99861841235949e-06	MMP10_F9
181206	cg21960265	1.48268689660299e-05	MMP10_F9
181207	cg21960303	-6.35131328785215e-06	MMP10_F9
181208	cg21961970	9.37774532634428e-08	MMP10_F9
181209	cg21962025	-5.62621268900831e-06	MMP10_F9
181210	cg21963656	-2.89894172177011e-07	MMP10_F9
181211	cg21967790	-1.47529132760926e-05	MMP10_F9
181212	cg21969116	8.18584381781695e-06	MMP10_F9
181213	cg21969884	1.25653257092413e-06	MMP10_F9
181214	cg21970438	-1.29421289054816e-05	MMP10_F9
181215	cg21971896	-8.69132258553728e-06	MMP10_F9
181216	cg21972063	5.43453118838934e-06	MMP10_F9
181217	cg21972430	2.58199350146024e-06	MMP10_F9
181218	cg21972727	4.42357501884933e-06	MMP10_F9
181219	cg21972990	3.98233517470447e-06	MMP10_F9
181220	cg21973687	-2.0920291898784e-06	MMP10_F9
181221	cg21974506	2.54517790575141e-05	MMP10_F9
181222	cg21974580	4.85363848654301e-06	MMP10_F9
181223	cg21974679	-4.95624303313815e-06	MMP10_F9
181224	cg21975007	2.70480872280836e-06	MMP10_F9
181225	cg21977210	8.98280850178776e-07	MMP10_F9
181226	cg21980394	-2.58482406779477e-06	MMP10_F9
181227	cg21980685	-1.83105585503326e-07	MMP10_F9
181228	cg21981379	9.91404658184207e-08	MMP10_F9
181229	cg21982924	-2.9160481588894e-06	MMP10_F9
181230	cg21984374	-1.17303365617732e-05	MMP10_F9
181231	cg21985590	1.07270257978247e-05	MMP10_F9
181232	cg21985862	6.83337145839132e-06	MMP10_F9
181233	cg21986027	7.94587730885073e-06	MMP10_F9
181234	cg21986677	1.46584679361575e-05	MMP10_F9
181235	cg21986718	-5.898536106057e-06	MMP10_F9
181236	cg21987077	5.37533546573476e-06	MMP10_F9
181237	cg21987316	-7.86813221693637e-07	MMP10_F9
181238	cg21988569	-7.15956950114106e-07	MMP10_F9
181239	cg21988950	1.3322082707325e-05	MMP10_F9
181240	cg21989307	-8.87488570922411e-06	MMP10_F9
181241	cg21989399	1.12566995965999e-05	MMP10_F9
181242	cg21990316	3.33380716136125e-06	MMP10_F9
181243	cg21991616	1.1082766377428e-05	MMP10_F9
181244	cg21992044	-3.43712790159453e-05	MMP10_F9
181245	cg21992350	7.51177564171799e-07	MMP10_F9
181246	cg21993547	9.84730400754911e-06	MMP10_F9
181247	cg21994357	-1.24672018744521e-06	MMP10_F9
181248	cg21994724	2.84897726716352e-06	MMP10_F9
181249	cg21995203	5.41365694581481e-06	MMP10_F9
181250	cg21995304	2.19289365015319e-05	MMP10_F9
181251	cg21995484	1.16110353352202e-05	MMP10_F9
181252	cg21995682	3.73955439706342e-06	MMP10_F9
181253	cg21996137	2.98351839820039e-07	MMP10_F9
181254	cg21996586	4.52122973579348e-06	MMP10_F9
181255	cg21997109	-5.71427099610039e-06	MMP10_F9
181256	cg21997746	7.09461394857199e-06	MMP10_F9
181257	cg21998325	7.49336826003182e-07	MMP10_F9
181258	cg21999229	7.3244031817302e-05	MMP10_F9
181259	cg22000577	6.71383084807798e-07	MMP10_F9
181260	cg22000727	9.29620184867085e-06	MMP10_F9
181261	cg22001110	1.08781254265202e-06	MMP10_F9
181262	cg22001483	7.359762621838e-06	MMP10_F9
181263	cg22001807	1.36090254509542e-05	MMP10_F9
181264	cg22003284	-8.72120703153763e-07	MMP10_F9
181265	cg22004151	1.5163431111759e-06	MMP10_F9
181266	cg22004705	6.49668079202411e-06	MMP10_F9
181267	cg22004774	-7.22924898210594e-06	MMP10_F9
181268	cg22007163	6.86668465423703e-07	MMP10_F9
181269	cg22007726	-1.26127879108721e-07	MMP10_F9
181270	cg22007893	-3.0663735363349e-05	MMP10_F9
181271	cg22007922	1.5676787755246e-06	MMP10_F9
181272	cg22008079	-2.22860664273021e-05	MMP10_F9
181273	cg22008851	-6.5595064249906e-06	MMP10_F9
181274	cg22008886	1.3797981891732e-05	MMP10_F9
181275	cg22009551	1.15676131059697e-06	MMP10_F9
181276	cg22010087	1.19938537397698e-06	MMP10_F9
181277	cg22010963	8.10407441345528e-06	MMP10_F9
181278	cg22011526	-4.16315927043297e-05	MMP10_F9
181279	cg22011809	-4.79327675536329e-06	MMP10_F9
181280	cg22012477	-9.27329328108618e-07	MMP10_F9
181281	cg22012577	1.10640879006213e-05	MMP10_F9
181282	cg22013019	1.0592654893138e-05	MMP10_F9
181283	cg22014112	3.88638310086374e-05	MMP10_F9
181284	cg22014661	8.31762010116987e-08	MMP10_F9
181285	cg22016094	1.11705584246256e-05	MMP10_F9
181286	cg22016716	-7.05551183094247e-06	MMP10_F9
181287	cg22016949	-1.2974775476752e-05	MMP10_F9
181288	cg22017132	-1.46594558795519e-05	MMP10_F9
181289	cg22017797	1.36446906422302e-06	MMP10_F9
181290	cg22019305	-6.21269581633523e-06	MMP10_F9
181291	cg22019980	1.31771456621909e-06	MMP10_F9
181292	cg22020299	-1.16014733724293e-05	MMP10_F9
181293	cg22021975	-3.20751867490886e-06	MMP10_F9
181294	cg22022067	5.1795138511181e-06	MMP10_F9
181295	cg22022799	7.82643474095747e-07	MMP10_F9
181296	cg22023770	-2.95060979027736e-06	MMP10_F9
181297	cg22023797	-1.52172678552611e-07	MMP10_F9
181298	cg22023826	-1.57672528621426e-05	MMP10_F9
181299	cg22023879	6.40805124125278e-06	MMP10_F9
181300	cg22024120	-2.03921546540979e-05	MMP10_F9
181301	cg22024370	1.61370999704089e-07	MMP10_F9
181302	cg22025132	5.91944532244625e-07	MMP10_F9
181303	cg22025232	-1.88256891587524e-05	MMP10_F9
181304	cg22025250	4.13879248970091e-06	MMP10_F9
181305	cg22026332	1.34400004362944e-06	MMP10_F9
181306	cg22026389	4.61287622944929e-07	MMP10_F9
181307	cg22026853	1.32206904316921e-05	MMP10_F9
181308	cg22027204	-3.36924802980351e-05	MMP10_F9
181309	cg22028727	-3.01128607984278e-05	MMP10_F9
181310	cg22029709	6.26291350861908e-07	MMP10_F9
181311	cg22029810	8.76658650980352e-06	MMP10_F9
181312	cg22030890	-1.14382655393212e-06	MMP10_F9
181313	cg22032292	3.01292697871692e-06	MMP10_F9
181314	cg22032366	8.11010809769442e-06	MMP10_F9
181315	cg22034155	-5.80334377293041e-07	MMP10_F9
181316	cg22034507	-1.16162805318242e-06	MMP10_F9
181317	cg22035980	-3.53159557831763e-06	MMP10_F9
181318	cg22036487	1.35786567583144e-05	MMP10_F9
181319	cg22036966	7.21267928083852e-06	MMP10_F9
181320	cg22037249	2.60884489832505e-05	MMP10_F9
181321	cg22038249	-5.5294064118313e-06	MMP10_F9
181322	cg22038333	-3.16850100398492e-05	MMP10_F9
181323	cg22038928	-2.09809385740779e-07	MMP10_F9
181324	cg22039242	3.36993336619712e-07	MMP10_F9
181325	cg22040809	1.49719235313074e-05	MMP10_F9
181326	cg22041073	9.64093192119834e-06	MMP10_F9
181327	cg22041081	2.28741104837884e-06	MMP10_F9
181328	cg22042157	-1.49011338949856e-05	MMP10_F9
181329	cg22042382	-2.46889042128357e-06	MMP10_F9
181330	cg22042833	7.52739690018812e-07	MMP10_F9
181331	cg22043667	2.24772939875957e-06	MMP10_F9
181332	cg22044398	-9.02246293646859e-07	MMP10_F9
181333	cg22044585	2.12782619862708e-07	MMP10_F9
181334	cg22045349	-3.31617664291055e-05	MMP10_F9
181335	cg22048274	-2.09107340690543e-05	MMP10_F9
181336	cg22048348	1.32377386817153e-05	MMP10_F9
181337	cg22049732	1.11736638238415e-06	MMP10_F9
181338	cg22049902	-1.1441111416111e-05	MMP10_F9
181339	cg22050330	-2.76315952808448e-06	MMP10_F9
181340	cg22053159	1.21503544079621e-05	MMP10_F9
181341	cg22053500	3.58983513630709e-06	MMP10_F9
181342	cg22053720	8.5919242063288e-06	MMP10_F9
181343	cg22053721	1.04135596349e-05	MMP10_F9
181344	cg22053904	7.71243149988114e-06	MMP10_F9
181345	cg22056544	-1.60316395469329e-05	MMP10_F9
181346	cg22056755	8.8037147477611e-06	MMP10_F9
181347	cg22058458	3.2888475562812e-07	MMP10_F9
181348	cg22058708	-1.21631452327191e-05	MMP10_F9
181349	cg22058855	-6.95763649014397e-07	MMP10_F9
181350	cg22058990	1.3059210324895e-05	MMP10_F9
181351	cg22060227	1.73585804775917e-06	MMP10_F9
181352	cg22060817	-6.70669632510456e-06	MMP10_F9
181353	cg22062601	-2.30659737082027e-05	MMP10_F9
181354	cg22063321	2.91125187521931e-06	MMP10_F9
181355	cg22064182	-7.87519840612783e-06	MMP10_F9
181356	cg22064195	2.42793543904419e-07	MMP10_F9
181357	cg22064581	6.92395642363922e-07	MMP10_F9
181358	cg22065664	5.24226863936777e-06	MMP10_F9
181359	cg22065894	-3.14051981156406e-05	MMP10_F9
181360	cg22065976	-2.33190555515911e-08	MMP10_F9
181361	cg22066065	7.25927709372359e-06	MMP10_F9
181362	cg22066146	-2.0553336724117e-06	MMP10_F9
181363	cg22066180	-2.37053909226045e-07	MMP10_F9
181364	cg22067676	1.50281314475568e-06	MMP10_F9
181365	cg22068371	-9.71745916225304e-06	MMP10_F9
181366	cg22068759	-1.20889562919506e-05	MMP10_F9
181367	cg22069017	-8.80356353760003e-06	MMP10_F9
181368	cg22085055	1.67988560152778e-06	MMP10_F9
181369	cg22085539	-9.41383863524975e-07	MMP10_F9
181370	cg22085751	-1.24373957099051e-05	MMP10_F9
181371	cg22088127	3.45637483373719e-06	MMP10_F9
181372	cg22089736	6.65462402134691e-06	MMP10_F9
181373	cg22091421	6.3218249194942e-06	MMP10_F9
181374	cg22092014	1.04782237607857e-06	MMP10_F9
181375	cg22095584	-1.68431640867955e-06	MMP10_F9
181376	cg22097171	6.23508113526757e-06	MMP10_F9
181377	cg22097941	-3.88481838005309e-06	MMP10_F9
181378	cg22098375	-3.16430184524025e-06	MMP10_F9
181379	cg22098742	-7.35623734198359e-06	MMP10_F9
181380	cg22099236	5.56227669511754e-06	MMP10_F9
181381	cg22099241	-1.14578472109488e-05	MMP10_F9
181382	cg22099441	-1.07565775883262e-05	MMP10_F9
181383	cg22100652	1.03398922848419e-05	MMP10_F9
181384	cg22100852	-9.11715027000407e-06	MMP10_F9
181385	cg22101098	-4.82491984360015e-06	MMP10_F9
181386	cg22101249	-9.67443730459545e-06	MMP10_F9
181387	cg22102078	1.49111231180628e-05	MMP10_F9
181388	cg22103183	-1.63101910202378e-05	MMP10_F9
181389	cg22105332	-1.95661865788379e-06	MMP10_F9
181390	cg22105534	-1.47008054953321e-05	MMP10_F9
181391	cg22112841	-3.5692862239358e-06	MMP10_F9
181392	cg22112918	2.0859949458504e-06	MMP10_F9
181393	cg22114068	1.69765127194407e-05	MMP10_F9
181394	cg22114954	-7.14401605374163e-06	MMP10_F9
181395	cg22115168	-1.28968493278066e-05	MMP10_F9
181396	cg22117666	-1.25077898978569e-06	MMP10_F9
181397	cg22117918	3.03718193605515e-06	MMP10_F9
181398	cg22118082	-8.91007629016794e-06	MMP10_F9
181399	cg22118250	-3.46839741602322e-07	MMP10_F9
181400	cg22118309	7.26196291663522e-06	MMP10_F9
181401	cg22118369	-1.43373762330282e-05	MMP10_F9
181402	cg22121388	6.38315949564137e-06	MMP10_F9
181403	cg22121557	-1.23495181447245e-05	MMP10_F9
181404	cg22122174	-4.34265573159639e-07	MMP10_F9
181405	cg22122760	-5.01089981321302e-07	MMP10_F9
181406	cg22123255	2.78199365131761e-07	MMP10_F9
181407	cg22124368	1.08213394067157e-05	MMP10_F9
181408	cg22124493	4.01828601496044e-06	MMP10_F9
181409	cg22124590	-4.36330292780901e-06	MMP10_F9
181410	cg22127299	-6.36039306512589e-06	MMP10_F9
181411	cg22127309	-4.64447002502235e-06	MMP10_F9
181412	cg22128300	-1.2039603517088e-05	MMP10_F9
181413	cg22128605	4.76676127540091e-06	MMP10_F9
181414	cg22128830	5.74749358052988e-07	MMP10_F9
181415	cg22128918	-1.78371702816634e-05	MMP10_F9
181416	cg22129220	-3.76371683041953e-06	MMP10_F9
181417	cg22129614	4.22402076239423e-06	MMP10_F9
181418	cg22131726	-1.45909480253408e-05	MMP10_F9
181419	cg22131799	5.89239683315835e-07	MMP10_F9
181420	cg22131825	4.82737864044169e-07	MMP10_F9
181421	cg22133973	1.00221728610534e-05	MMP10_F9
181422	cg22135063	9.66663116579542e-08	MMP10_F9
181423	cg22135102	8.57965158164506e-06	MMP10_F9
181424	cg22135324	1.3261483769059e-07	MMP10_F9
181425	cg22135332	-6.37909712397239e-06	MMP10_F9
181426	cg22135511	-8.72073279302987e-06	MMP10_F9
181427	cg22136013	-1.93564105525411e-05	MMP10_F9
181428	cg22136118	-1.87892339599327e-09	MMP10_F9
181429	cg22137373	1.06514659565313e-05	MMP10_F9
181430	cg22138627	2.41506163492694e-06	MMP10_F9
181431	cg22141389	-1.66571918068243e-06	MMP10_F9
181432	cg22141696	-2.8362830759345e-05	MMP10_F9
181433	cg22142122	2.44735467736194e-06	MMP10_F9
181434	cg22142858	8.92011881155461e-07	MMP10_F9
181435	cg22143547	3.42049239553103e-06	MMP10_F9
181436	cg22143569	3.23830652788568e-07	MMP10_F9
181437	cg22143856	-6.43939191886989e-06	MMP10_F9
181438	cg22144900	-2.51669009963122e-05	MMP10_F9
181439	cg22146593	3.3382610999955e-05	MMP10_F9
181440	cg22146612	1.77842622327218e-05	MMP10_F9
181441	cg22147917	1.22309514409412e-05	MMP10_F9
181442	cg22147996	-9.15485188731269e-08	MMP10_F9
181443	cg22148695	2.29448067914171e-06	MMP10_F9
181444	cg22148934	-2.26441321252017e-06	MMP10_F9
181445	cg22149610	-8.1506118515836e-07	MMP10_F9
181446	cg22150763	-1.43779299159601e-06	MMP10_F9
181447	cg22152492	-7.62100535505093e-06	MMP10_F9
181448	cg22153312	-2.36002516202742e-05	MMP10_F9
181449	cg22154385	2.01400555196461e-05	MMP10_F9
181450	cg22155039	-1.25737769727714e-05	MMP10_F9
181451	cg22156867	1.32903315394377e-06	MMP10_F9
181452	cg22157015	2.60182940027167e-06	MMP10_F9
181453	cg22157087	-4.6905138901786e-05	MMP10_F9
181454	cg22158158	-1.67489032647841e-06	MMP10_F9
181455	cg22158175	2.06315475602882e-07	MMP10_F9
181456	cg22158415	4.25394853251461e-06	MMP10_F9
181457	cg22158929	-4.50446438463214e-08	MMP10_F9
181458	cg22159171	2.84314703154249e-06	MMP10_F9
181459	cg22160377	6.43998246149664e-06	MMP10_F9
181460	cg22161893	1.14163778465023e-05	MMP10_F9
181461	cg22163834	-6.33088922416275e-06	MMP10_F9
181462	cg22164009	-5.69729636448374e-05	MMP10_F9
181463	cg22164539	-8.56934799821528e-07	MMP10_F9
181464	cg22165105	-2.00966658970102e-05	MMP10_F9
181465	cg22166900	-1.3772371949511e-05	MMP10_F9
181466	cg22168321	8.14885436981479e-06	MMP10_F9
181467	cg22168676	1.93116354749492e-05	MMP10_F9
181468	cg22168941	-2.89883305614935e-06	MMP10_F9
181469	cg22174191	6.44370922729733e-07	MMP10_F9
181470	cg22174408	5.84264575285404e-08	MMP10_F9
181471	cg22174742	2.20212619829497e-06	MMP10_F9
181472	cg22177721	-5.85338891365119e-06	MMP10_F9
181473	cg22179059	1.30730972705194e-05	MMP10_F9
181474	cg22179510	-8.83872899628917e-07	MMP10_F9
181475	cg22180201	5.37698689489243e-07	MMP10_F9
181476	cg22180298	-2.54504985653999e-06	MMP10_F9
181477	cg22180580	5.0237173226878e-06	MMP10_F9
181478	cg22182975	-4.08271232114473e-06	MMP10_F9
181479	cg22184136	-1.00780865835276e-05	MMP10_F9
181480	cg22184996	4.24731050908455e-06	MMP10_F9
181481	cg22185065	5.4445348687861e-06	MMP10_F9
181482	cg22185288	-7.62839441709192e-06	MMP10_F9
181483	cg22185558	7.23168241672845e-06	MMP10_F9
181484	cg22186380	-3.41063429518733e-05	MMP10_F9
181485	cg22186515	-1.83499869408422e-06	MMP10_F9
181486	cg22186574	2.76856768982713e-06	MMP10_F9
181487	cg22188192	-4.55792312558254e-06	MMP10_F9
181488	cg22188571	7.8844711460983e-06	MMP10_F9
181489	cg22188917	-1.33218971030159e-06	MMP10_F9
181490	cg22190028	-7.81529265123135e-07	MMP10_F9
181491	cg22191873	5.04250846531267e-08	MMP10_F9
181492	cg22191981	-1.85314454471488e-06	MMP10_F9
181493	cg22192069	3.99467892119357e-05	MMP10_F9
181494	cg22194865	1.32647521400068e-07	MMP10_F9
181495	cg22195558	6.1103680232617e-06	MMP10_F9
181496	cg22196218	5.387781954985e-06	MMP10_F9
181497	cg22196848	3.14026305598205e-07	MMP10_F9
181498	cg22198603	-9.38949760905213e-06	MMP10_F9
181499	cg22198853	4.49956227026872e-05	MMP10_F9
181500	cg22201997	1.24905457881811e-05	MMP10_F9
181501	cg22202121	-2.49008978343077e-05	MMP10_F9
181502	cg22202357	4.20013663255203e-06	MMP10_F9
181503	cg22208108	5.30539157575416e-07	MMP10_F9
181504	cg22209010	-9.87272672513738e-06	MMP10_F9
181505	cg22209918	-3.74168705394796e-06	MMP10_F9
181506	cg22211300	1.75013800883083e-05	MMP10_F9
181507	cg22212314	1.74176890573584e-05	MMP10_F9
181508	cg22212542	-5.65596931532228e-06	MMP10_F9
181509	cg22213149	2.08657987448065e-06	MMP10_F9
181510	cg22216355	1.03389707013146e-06	MMP10_F9
181511	cg22218573	-5.35294469755435e-06	MMP10_F9
181512	cg22218588	2.1638614288213e-06	MMP10_F9
181513	cg22219255	3.13640616177477e-06	MMP10_F9
181514	cg22219913	9.2250128955744e-06	MMP10_F9
181515	cg22220991	-2.14314956185554e-05	MMP10_F9
181516	cg22221222	1.47640116320304e-06	MMP10_F9
181517	cg22223441	6.28762772425463e-06	MMP10_F9
181518	cg22225219	2.06918059242187e-05	MMP10_F9
181519	cg22225849	-1.27601700807441e-06	MMP10_F9
181520	cg22229076	1.18793060988038e-06	MMP10_F9
181521	cg22229470	2.57804497166277e-07	MMP10_F9
181522	cg22229829	-8.64324193470627e-06	MMP10_F9
181523	cg22229974	7.95945182020454e-06	MMP10_F9
181524	cg22230559	-2.38653866539184e-06	MMP10_F9
181525	cg22230640	5.34341709876521e-06	MMP10_F9
181526	cg22231012	6.02802621507064e-06	MMP10_F9
181527	cg22231056	3.45322226194696e-06	MMP10_F9
181528	cg22232206	-5.52301952677021e-06	MMP10_F9
181529	cg22233843	1.63429851569116e-05	MMP10_F9
181530	cg22234627	-1.51911061572384e-05	MMP10_F9
181531	cg22235018	4.13128724656372e-06	MMP10_F9
181532	cg22235293	-1.63471336327368e-05	MMP10_F9
181533	cg22235522	-1.25786584895912e-06	MMP10_F9
181534	cg22236418	-1.88225109777952e-05	MMP10_F9
181535	cg22237300	-2.69420927407324e-05	MMP10_F9
181536	cg22238406	1.76419649728854e-05	MMP10_F9
181537	cg22240802	-1.07752525617896e-06	MMP10_F9
181538	cg22240884	-1.08203666516456e-06	MMP10_F9
181539	cg22242614	2.5261421333312e-05	MMP10_F9
181540	cg22242770	-2.47450235610558e-06	MMP10_F9
181541	cg22243996	1.01213740379392e-05	MMP10_F9
181542	cg22244118	3.09264842844151e-06	MMP10_F9
181543	cg22244192	3.51134178619316e-06	MMP10_F9
181544	cg22247136	2.33640120453888e-07	MMP10_F9
181545	cg22248011	1.47480996057978e-06	MMP10_F9
181546	cg22248052	3.90126803808341e-07	MMP10_F9
181547	cg22248441	-1.0897201405633e-05	MMP10_F9
181548	cg22249121	-9.73493150452997e-06	MMP10_F9
181549	cg22249184	-2.38696361236852e-06	MMP10_F9
181550	cg22249279	1.40312529021301e-06	MMP10_F9
181551	cg22249291	1.07403644510153e-05	MMP10_F9
181552	cg22249390	2.08191622483082e-06	MMP10_F9
181553	cg22249986	1.0214856108543e-05	MMP10_F9
181554	cg22250556	-6.12303744209903e-06	MMP10_F9
181555	cg22252041	-2.66954315812245e-06	MMP10_F9
181556	cg22252424	-5.22517359334694e-07	MMP10_F9
181557	cg22252462	1.37438932694853e-05	MMP10_F9
181558	cg22254464	3.01171329095703e-05	MMP10_F9
181559	cg22254481	-1.28780196172597e-05	MMP10_F9
181560	cg22254606	2.84353215297088e-06	MMP10_F9
181561	cg22257747	7.33230773264081e-07	MMP10_F9
181562	cg22257941	7.72201812698038e-07	MMP10_F9
181563	cg22259126	3.32841113348191e-06	MMP10_F9
181564	cg22260478	-1.95944586554481e-06	MMP10_F9
181565	cg22261402	-3.45955990284739e-07	MMP10_F9
181566	cg22261528	1.99171258322323e-06	MMP10_F9
181567	cg22261694	3.75700912252296e-06	MMP10_F9
181568	cg22261911	9.77913748360754e-08	MMP10_F9
181569	cg22262055	-2.69800301023919e-05	MMP10_F9
181570	cg22262260	7.3781308335951e-06	MMP10_F9
181571	cg22262753	-4.16313741285502e-06	MMP10_F9
181572	cg22263131	-2.56067495347301e-08	MMP10_F9
181573	cg22264014	3.72982926336291e-06	MMP10_F9
181574	cg22264170	4.30505353645224e-06	MMP10_F9
181575	cg22264946	3.49714012749282e-06	MMP10_F9
181576	cg22264975	3.6360829917848e-06	MMP10_F9
181577	cg22267131	2.42974694253108e-06	MMP10_F9
181578	cg22267176	3.19238942541954e-06	MMP10_F9
181579	cg22267542	1.19681817596886e-05	MMP10_F9
181580	cg22267770	7.96044825521604e-06	MMP10_F9
181581	cg22268256	2.57256345220935e-07	MMP10_F9
181582	cg22268510	6.76880185054792e-06	MMP10_F9
181583	cg22269416	-2.20368902531668e-05	MMP10_F9
181584	cg22270690	-1.09402289745605e-05	MMP10_F9
181585	cg22272129	-3.70716525547771e-06	MMP10_F9
181586	cg22272282	-7.65971681731837e-07	MMP10_F9
181587	cg22272482	6.33931868277594e-06	MMP10_F9
181588	cg22273555	-1.86691859437434e-05	MMP10_F9
181589	cg22274117	-3.54039626932814e-05	MMP10_F9
181590	cg22274251	-1.71068824767397e-08	MMP10_F9
181591	cg22274273	8.5540947673814e-05	MMP10_F9
181592	cg22274825	-4.00006527824547e-07	MMP10_F9
181593	cg22275276	9.48423532993087e-06	MMP10_F9
181594	cg22276040	-5.14468408354319e-08	MMP10_F9
181595	cg22277485	2.55829749222335e-05	MMP10_F9
181596	cg22277887	4.31138996793673e-06	MMP10_F9
181597	cg22278650	1.39857011752159e-05	MMP10_F9
181598	cg22280359	3.24780655508246e-06	MMP10_F9
181599	cg22280995	-1.15817524212391e-06	MMP10_F9
181600	cg22281866	5.04012716029337e-07	MMP10_F9
181601	cg22282405	6.86553649810362e-08	MMP10_F9
181602	cg22282941	-1.64078327243562e-05	MMP10_F9
181603	cg22283528	8.61388618603877e-06	MMP10_F9
181604	cg22286382	6.38486044907096e-06	MMP10_F9
181605	cg22286936	1.08815939498766e-05	MMP10_F9
181606	cg22287014	2.98761322727056e-06	MMP10_F9
181607	cg22287166	1.01747976248787e-05	MMP10_F9
181608	cg22288195	1.93363871709632e-06	MMP10_F9
181609	cg22289662	-8.43564911892595e-06	MMP10_F9
181610	cg22290047	1.89653180322477e-05	MMP10_F9
181611	cg22290704	-3.01933406952397e-05	MMP10_F9
181612	cg22291694	-2.55681934977585e-05	MMP10_F9
181613	cg22291762	8.32243660551139e-07	MMP10_F9
181614	cg22296612	-2.38688693654973e-06	MMP10_F9
181615	cg22297750	1.06581681204675e-05	MMP10_F9
181616	cg22297966	1.53338399887319e-05	MMP10_F9
181617	cg22298860	2.64385797093209e-06	MMP10_F9
181618	cg22299448	8.88512831049156e-08	MMP10_F9
181619	cg22300282	4.38219025811069e-06	MMP10_F9
181620	cg22300566	-1.56509686856945e-05	MMP10_F9
181621	cg22301664	8.26336675275653e-10	MMP10_F9
181622	cg22302772	-9.44168472319805e-06	MMP10_F9
181623	cg22302929	-2.43042806782753e-05	MMP10_F9
181624	cg22303045	-5.51191363173939e-07	MMP10_F9
181625	cg22304255	-3.06647441763696e-06	MMP10_F9
181626	cg22305167	-1.76429346148233e-06	MMP10_F9
181627	cg22306579	-4.43380620568426e-05	MMP10_F9
181628	cg22307058	-4.98896301957011e-06	MMP10_F9
181629	cg22307285	-1.46293473304227e-07	MMP10_F9
181630	cg22310240	1.47460449444579e-05	MMP10_F9
181631	cg22310628	3.86392996633282e-06	MMP10_F9
181632	cg22311007	-1.98187862046655e-05	MMP10_F9
181633	cg22311289	1.36228210788173e-05	MMP10_F9
181634	cg22311403	-3.46441674480968e-05	MMP10_F9
181635	cg22311633	2.43355569160111e-05	MMP10_F9
181636	cg22313025	1.51352769941869e-06	MMP10_F9
181637	cg22313322	-4.1965421638515e-06	MMP10_F9
181638	cg22315453	1.61165513842949e-05	MMP10_F9
181639	cg22315844	3.5914051613751e-05	MMP10_F9
181640	cg22315922	1.93864621255817e-06	MMP10_F9
181641	cg22318514	-4.42063934906868e-05	MMP10_F9
181642	cg22318551	-1.14478071267614e-05	MMP10_F9
181643	cg22318806	3.74262293746084e-05	MMP10_F9
181644	cg22319080	-1.48631242325065e-06	MMP10_F9
181645	cg22320183	-1.23410299255703e-05	MMP10_F9
181646	cg22321514	9.45603919997409e-06	MMP10_F9
181647	cg22321572	-2.90927059868064e-05	MMP10_F9
181648	cg22321671	-1.06794979252225e-05	MMP10_F9
181649	cg22322277	3.74489196558377e-05	MMP10_F9
181650	cg22322663	-1.15466759650092e-06	MMP10_F9
181651	cg22322679	-3.82576651895549e-06	MMP10_F9
181652	cg22324029	2.13908995960714e-05	MMP10_F9
181653	cg22324934	2.01253989925145e-06	MMP10_F9
181654	cg22325294	-1.86371792480628e-05	MMP10_F9
181655	cg22326985	-4.43676028461982e-06	MMP10_F9
181656	cg22328256	-4.68287361485404e-06	MMP10_F9
181657	cg22328837	-6.64108024987276e-06	MMP10_F9
181658	cg22328955	5.53684009948844e-06	MMP10_F9
181659	cg22329831	-9.25192041050816e-07	MMP10_F9
181660	cg22330763	-2.9178441311243e-06	MMP10_F9
181661	cg22333077	3.01029709159817e-06	MMP10_F9
181662	cg22333897	-1.0498692351382e-06	MMP10_F9
181663	cg22334665	1.62397213561045e-06	MMP10_F9
181664	cg22334880	-3.44653098072455e-06	MMP10_F9
181665	cg22335826	9.85121486919235e-07	MMP10_F9
181666	cg22336806	1.50750653081564e-06	MMP10_F9
181667	cg22336993	-2.31572975900513e-07	MMP10_F9
181668	cg22337291	3.8731533054062e-06	MMP10_F9
181669	cg22337744	-2.24936939816081e-07	MMP10_F9
181670	cg22346765	1.00423076372223e-05	MMP10_F9
181671	cg22349489	-6.84092070849454e-07	MMP10_F9
181672	cg22351869	3.91675065471595e-06	MMP10_F9
181673	cg22352234	4.75643895456254e-06	MMP10_F9
181674	cg22353143	1.19195715639636e-06	MMP10_F9
181675	cg22355525	3.76471117025781e-06	MMP10_F9
181676	cg22358276	-3.39528401287104e-06	MMP10_F9
181677	cg22361283	-1.09419667966212e-05	MMP10_F9
181678	cg22361816	-1.34776106194201e-05	MMP10_F9
181679	cg22362377	4.20102264527208e-06	MMP10_F9
181680	cg22363327	-1.97565094188841e-05	MMP10_F9
181681	cg22363783	3.39141683418906e-06	MMP10_F9
181682	cg22365132	-1.11274573621736e-05	MMP10_F9
181683	cg22366279	-5.52622974814822e-06	MMP10_F9
181684	cg22366783	3.91629030858488e-07	MMP10_F9
181685	cg22366819	-4.53693034393735e-06	MMP10_F9
181686	cg22366909	1.70143567789864e-05	MMP10_F9
181687	cg22366943	-5.42128467019622e-06	MMP10_F9
181688	cg22367191	-1.14105235816193e-05	MMP10_F9
181689	cg22367527	-8.66830751609103e-06	MMP10_F9
181690	cg22368624	1.87846598793998e-06	MMP10_F9
181691	cg22369037	-6.3407582821666e-06	MMP10_F9
181692	cg22369288	1.34005854215932e-05	MMP10_F9
181693	cg22369776	6.515551067752e-06	MMP10_F9
181694	cg22370006	9.15088365575817e-06	MMP10_F9
181695	cg22370057	3.62884281040813e-06	MMP10_F9
181696	cg22370379	-4.01745068287476e-06	MMP10_F9
181697	cg22370716	-1.77115721112112e-05	MMP10_F9
181698	cg22371963	5.22201992379389e-06	MMP10_F9
181699	cg22372131	2.19837319600863e-06	MMP10_F9
181700	cg22372170	-1.07706669930615e-05	MMP10_F9
181701	cg22374146	2.56775773780635e-06	MMP10_F9
181702	cg22375320	5.27640960050021e-05	MMP10_F9
181703	cg22375610	1.38774571270573e-05	MMP10_F9
181704	cg22375674	-5.05637140139848e-07	MMP10_F9
181705	cg22375927	2.44661511659733e-06	MMP10_F9
181706	cg22376204	8.37593104407987e-06	MMP10_F9
181707	cg22376415	4.41746929795966e-07	MMP10_F9
181708	cg22376443	9.60385364448625e-06	MMP10_F9
181709	cg22376758	3.10954460137199e-05	MMP10_F9
181710	cg22377040	-2.57339309026404e-06	MMP10_F9
181711	cg22377643	5.94327715749235e-07	MMP10_F9
181712	cg22377810	5.61986078790276e-07	MMP10_F9
181713	cg22378065	-3.72628574861472e-05	MMP10_F9
181714	cg22378095	-1.24766659095915e-06	MMP10_F9
181715	cg22378252	-3.07359297654869e-05	MMP10_F9
181716	cg22378583	3.09148607945097e-06	MMP10_F9
181717	cg22386358	-1.69230456967893e-05	MMP10_F9
181718	cg22387528	-3.65426392121405e-05	MMP10_F9
181719	cg22387575	-5.8960983714167e-06	MMP10_F9
181720	cg22388471	1.40338096510076e-05	MMP10_F9
181721	cg22388608	1.10783255834779e-05	MMP10_F9
181722	cg22388948	-2.0704198921642e-05	MMP10_F9
181723	cg22389147	-2.43586305238273e-05	MMP10_F9
181724	cg22389871	3.59828650224738e-07	MMP10_F9
181725	cg22389949	3.65461531505635e-06	MMP10_F9
181726	cg22394535	9.69116411957145e-07	MMP10_F9
181727	cg22394948	2.74942641029826e-06	MMP10_F9
181728	cg22396454	-6.51506443775524e-07	MMP10_F9
181729	cg22397673	1.72017710755286e-05	MMP10_F9
181730	cg22399984	2.40227701852034e-06	MMP10_F9
181731	cg22400291	1.32194052842514e-05	MMP10_F9
181732	cg22400303	1.4227286164278e-06	MMP10_F9
181733	cg22401066	-1.15426953050475e-07	MMP10_F9
181734	cg22401505	4.18595993374781e-06	MMP10_F9
181735	cg22401907	-1.24848553651128e-06	MMP10_F9
181736	cg22402769	-9.50723081224923e-07	MMP10_F9
181737	cg22402816	5.90910661108228e-06	MMP10_F9
181738	cg22402850	2.05952914889077e-06	MMP10_F9
181739	cg22403971	1.55144758992755e-07	MMP10_F9
181740	cg22404450	3.02968118324079e-07	MMP10_F9
181741	cg22405226	8.26598854281214e-06	MMP10_F9
181742	cg22405982	5.52774517373701e-06	MMP10_F9
181743	cg22406102	-1.87740906209276e-05	MMP10_F9
181744	cg22406543	3.77846772097712e-06	MMP10_F9
181745	cg22407123	2.41927077813304e-06	MMP10_F9
181746	cg22407458	3.85168746792198e-06	MMP10_F9
181747	cg22407511	-6.83873765875435e-07	MMP10_F9
181748	cg22408278	5.5736782246896e-07	MMP10_F9
181749	cg22409504	-4.28825089625699e-07	MMP10_F9
181750	cg22409854	9.36896567863051e-07	MMP10_F9
181751	cg22410026	2.16984169715858e-07	MMP10_F9
181752	cg22410478	5.18287120584469e-07	MMP10_F9
181753	cg22410568	-5.40839455209213e-06	MMP10_F9
181754	cg22410869	3.34320602728096e-06	MMP10_F9
181755	cg22412072	1.71221671903796e-06	MMP10_F9
181756	cg22413056	4.64158804923722e-06	MMP10_F9
181757	cg22413090	3.93154135757954e-06	MMP10_F9
181758	cg22413126	8.45375743115686e-07	MMP10_F9
181759	cg22413420	-2.74052172250065e-07	MMP10_F9
181760	cg22415670	1.8474478870962e-06	MMP10_F9
181761	cg22416137	6.14329389340669e-07	MMP10_F9
181762	cg22416916	8.87633067210752e-07	MMP10_F9
181763	cg22417733	-3.88388408016023e-09	MMP10_F9
181764	cg22423207	7.50983149181244e-06	MMP10_F9
181765	cg22424782	4.56430662170183e-06	MMP10_F9
181766	cg22424903	-2.80878867839871e-06	MMP10_F9
181767	cg22425197	2.11095216355602e-06	MMP10_F9
181768	cg22425467	4.13117081259674e-05	MMP10_F9
181769	cg22425474	-1.69382922828245e-05	MMP10_F9
181770	cg22425813	3.77570959490173e-06	MMP10_F9
181771	cg22432367	3.41692039213461e-06	MMP10_F9
181772	cg22442617	-4.14728619167546e-06	MMP10_F9
181773	cg22442841	5.93449886399908e-06	MMP10_F9
181774	cg22442895	-4.2223170533142e-07	MMP10_F9
181775	cg22443940	-3.89348258935271e-06	MMP10_F9
181776	cg22444720	-3.1861582599845e-06	MMP10_F9
181777	cg22446264	-3.49264077681307e-05	MMP10_F9
181778	cg22450460	4.12776109136997e-06	MMP10_F9
181779	cg22450733	-1.79532149962007e-06	MMP10_F9
181780	cg22451149	-6.71066466832231e-06	MMP10_F9
181781	cg22451923	6.17297853972754e-05	MMP10_F9
181782	cg22452837	5.15582094008422e-06	MMP10_F9
181783	cg22453826	-4.03840614963909e-05	MMP10_F9
181784	cg22454474	-3.63499510468493e-06	MMP10_F9
181785	cg22455667	2.68829448822812e-06	MMP10_F9
181786	cg22456162	-1.99768674566259e-06	MMP10_F9
181787	cg22457642	-1.10685141730653e-05	MMP10_F9
181788	cg22458065	2.92502459102861e-06	MMP10_F9
181789	cg22458831	8.88923312996827e-06	MMP10_F9
181790	cg22459990	-8.30930048912427e-06	MMP10_F9
181791	cg22462237	-6.15844775632515e-06	MMP10_F9
181792	cg22462835	1.90345511783431e-05	MMP10_F9
181793	cg22462983	3.88679469811401e-06	MMP10_F9
181794	cg22463097	1.14645022252125e-05	MMP10_F9
181795	cg22464186	5.48495354985126e-06	MMP10_F9
181796	cg22466350	-7.05000852498914e-08	MMP10_F9
181797	cg22466425	9.2503379261735e-06	MMP10_F9
181798	cg22466620	6.27068629496552e-06	MMP10_F9
181799	cg22468666	1.19880761564481e-06	MMP10_F9
181800	cg22468751	3.61823117444598e-06	MMP10_F9
181801	cg22469020	2.91785168667878e-06	MMP10_F9
181802	cg22469435	-6.66293154975509e-08	MMP10_F9
181803	cg22470218	3.85542281001597e-06	MMP10_F9
181804	cg22473097	-1.59693510216335e-05	MMP10_F9
181805	cg22473504	1.54266663670459e-06	MMP10_F9
181806	cg22473637	8.93911916718538e-06	MMP10_F9
181807	cg22474130	-2.22573585504497e-06	MMP10_F9
181808	cg22474886	2.70828332845542e-06	MMP10_F9
181809	cg22475867	1.64870014209643e-06	MMP10_F9
181810	cg22475952	-6.57783668360038e-06	MMP10_F9
181811	cg22476027	2.70057811308205e-06	MMP10_F9
181812	cg22476686	2.66965239641694e-06	MMP10_F9
181813	cg22477331	9.80912013887276e-07	MMP10_F9
181814	cg22477353	-1.83481311702437e-05	MMP10_F9
181815	cg22478210	1.10013881352396e-05	MMP10_F9
181816	cg22478258	-4.7603806884374e-06	MMP10_F9
181817	cg22478310	3.78665508796318e-06	MMP10_F9
181818	cg22481253	3.48283319494471e-06	MMP10_F9
181819	cg22481344	-1.39643120845818e-07	MMP10_F9
181820	cg22481950	-7.3506719151213e-06	MMP10_F9
181821	cg22482142	-7.32982970042407e-06	MMP10_F9
181822	cg22482215	-3.34448162658556e-06	MMP10_F9
181823	cg22483030	6.90755704052782e-06	MMP10_F9
181824	cg22483743	-2.8478485809151e-05	MMP10_F9
181825	cg22484599	1.01377998874231e-06	MMP10_F9
181826	cg22484614	1.6340123029309e-06	MMP10_F9
181827	cg22484822	-3.2631482701112e-05	MMP10_F9
181828	cg22485062	1.38186208735057e-05	MMP10_F9
181829	cg22485298	4.175462853087e-05	MMP10_F9
181830	cg22486083	2.55979517669259e-05	MMP10_F9
181831	cg22486699	-8.74618608656901e-07	MMP10_F9
181832	cg22486834	7.34068608141485e-06	MMP10_F9
181833	cg22487322	2.21761659076625e-06	MMP10_F9
181834	cg22489057	1.24423197329156e-06	MMP10_F9
181835	cg22489198	3.00501399817159e-06	MMP10_F9
181836	cg22489957	9.48868291866224e-06	MMP10_F9
181837	cg22491171	-3.46274471510822e-06	MMP10_F9
181838	cg22491629	4.19605567099887e-06	MMP10_F9
181839	cg22491646	-1.39345879774419e-06	MMP10_F9
181840	cg22492326	1.09890930935194e-06	MMP10_F9
181841	cg22492936	3.21168544806654e-06	MMP10_F9
181842	cg22494001	2.40064994009554e-06	MMP10_F9
181843	cg22494932	-5.25457964044335e-05	MMP10_F9
181844	cg22496809	-4.38652219765236e-06	MMP10_F9
181845	cg22496996	2.7152515292096e-06	MMP10_F9
181846	cg22497095	-3.30308523753795e-05	MMP10_F9
181847	cg22497907	7.69283297725025e-06	MMP10_F9
181848	cg22498050	-4.64045566594864e-06	MMP10_F9
181849	cg22498396	4.60120086584489e-06	MMP10_F9
181850	cg22499139	-1.24619615166004e-05	MMP10_F9
181851	cg22499572	-2.67096507734839e-05	MMP10_F9
181852	cg22499720	-8.45455164373448e-06	MMP10_F9
181853	cg22500328	-1.74851569063589e-05	MMP10_F9
181854	cg22501342	-1.58281288827546e-06	MMP10_F9
181855	cg22501449	5.57007433012734e-06	MMP10_F9
181856	cg22501635	6.09176426147797e-07	MMP10_F9
181857	cg22501666	-1.82528537768857e-05	MMP10_F9
181858	cg22502502	3.45035077546187e-07	MMP10_F9
181859	cg22503047	4.73084773609999e-06	MMP10_F9
181860	cg22503499	2.96262882515886e-06	MMP10_F9
181861	cg22505156	-4.7222752685128e-07	MMP10_F9
181862	cg22505205	-4.04996758705108e-06	MMP10_F9
181863	cg22507250	-1.63704653328161e-06	MMP10_F9
181864	cg22507772	-2.17824313033533e-05	MMP10_F9
181865	cg22508626	6.56357373929229e-06	MMP10_F9
181866	cg22508821	7.51327159813062e-06	MMP10_F9
181867	cg22508969	-4.26030505301203e-06	MMP10_F9
181868	cg22509399	1.64542242259947e-07	MMP10_F9
181869	cg22509539	7.27847508263975e-06	MMP10_F9
181870	cg22510079	3.2228476311787e-07	MMP10_F9
181871	cg22510970	-2.38869607910247e-05	MMP10_F9
181872	cg22511413	9.3768380550058e-06	MMP10_F9
181873	cg22512367	8.10763694044172e-07	MMP10_F9
181874	cg22514987	9.31365439871935e-06	MMP10_F9
181875	cg22532997	7.79802953727753e-07	MMP10_F9
181876	cg22538475	-5.466415565132e-06	MMP10_F9
181877	cg22538483	5.83702937501771e-06	MMP10_F9
181878	cg22538505	-1.82417592494992e-05	MMP10_F9
181879	cg22540282	9.87226965061392e-07	MMP10_F9
181880	cg22540431	-1.16363521004457e-05	MMP10_F9
181881	cg22540552	3.35160491433404e-07	MMP10_F9
181882	cg22541254	-1.55917167027316e-05	MMP10_F9
181883	cg22541378	1.02465160046007e-06	MMP10_F9
181884	cg22541858	1.50315622763463e-05	MMP10_F9
181885	cg22542036	-6.19810470731551e-06	MMP10_F9
181886	cg22542300	7.11320003159238e-06	MMP10_F9
181887	cg22544563	1.88036332335497e-06	MMP10_F9
181888	cg22544679	9.66556290720104e-06	MMP10_F9
181889	cg22545294	4.23154488824337e-06	MMP10_F9
181890	cg22545899	-2.39379591855312e-05	MMP10_F9
181891	cg22546374	2.68365563126213e-06	MMP10_F9
181892	cg22546701	1.93770257855597e-06	MMP10_F9
181893	cg22547540	1.85412355182444e-05	MMP10_F9
181894	cg22547861	-4.98787014965894e-07	MMP10_F9
181895	cg22548220	-1.12684839742445e-05	MMP10_F9
181896	cg22548485	7.9719226415646e-06	MMP10_F9
181897	cg22549437	-5.8610966201586e-06	MMP10_F9
181898	cg22549545	9.29639510859691e-06	MMP10_F9
181899	cg22550059	5.16742184369636e-07	MMP10_F9
181900	cg22550299	1.9833182815023e-05	MMP10_F9
181901	cg22550397	5.72661767901764e-05	MMP10_F9
181902	cg22555744	2.38660987387192e-06	MMP10_F9
181903	cg22560545	-1.63909988185026e-05	MMP10_F9
181904	cg22561441	3.00187964799731e-06	MMP10_F9
181905	cg22561889	-7.8733518010169e-07	MMP10_F9
181906	cg22562040	3.82284092067181e-06	MMP10_F9
181907	cg22562569	2.19617959632657e-05	MMP10_F9
181908	cg22562590	-8.25327534929862e-07	MMP10_F9
181909	cg22563907	-1.9085141205474e-07	MMP10_F9
181910	cg22564026	5.15987127992157e-06	MMP10_F9
181911	cg22566584	2.85165073226604e-06	MMP10_F9
181912	cg22566787	7.72947165521834e-06	MMP10_F9
181913	cg22570970	-2.21280385031666e-05	MMP10_F9
181914	cg22571131	1.56113114331785e-07	MMP10_F9
181915	cg22572071	1.72268156842627e-05	MMP10_F9
181916	cg22572476	-3.18213531300275e-06	MMP10_F9
181917	cg22572779	1.14159814226996e-05	MMP10_F9
181918	cg22573696	-6.13790495579113e-06	MMP10_F9
181919	cg22574586	2.31203240677937e-05	MMP10_F9
181920	cg22575347	8.09598917524764e-08	MMP10_F9
181921	cg22575498	-2.26660375063998e-05	MMP10_F9
181922	cg22575681	1.99726280222966e-06	MMP10_F9
181923	cg22577120	1.34488754586085e-05	MMP10_F9
181924	cg22577701	1.58096401434064e-05	MMP10_F9
181925	cg22578433	-1.09636828722511e-05	MMP10_F9
181926	cg22578916	-2.02066831552122e-07	MMP10_F9
181927	cg22579467	1.16321595051232e-06	MMP10_F9
181928	cg22580391	-6.17637909241447e-06	MMP10_F9
181929	cg22580625	-4.77510009232584e-08	MMP10_F9
181930	cg22581361	1.63557213512067e-06	MMP10_F9
181931	cg22584172	7.20868814839724e-07	MMP10_F9
181932	cg22596454	7.11799872972994e-07	MMP10_F9
181933	cg22607760	4.07051810564198e-06	MMP10_F9
181934	cg22608269	1.07628560279365e-05	MMP10_F9
181935	cg22609510	1.67421438542629e-07	MMP10_F9
181936	cg22610106	-1.43105371893758e-06	MMP10_F9
181937	cg22611308	-8.11210926066691e-06	MMP10_F9
181938	cg22614075	1.73777431272388e-06	MMP10_F9
181939	cg22614521	1.56276633329766e-05	MMP10_F9
181940	cg22615515	-2.11267442468163e-06	MMP10_F9
181941	cg22615992	5.30758631444732e-06	MMP10_F9
181942	cg22616343	3.72760053070606e-06	MMP10_F9
181943	cg22616430	2.37317513335482e-06	MMP10_F9
181944	cg22617773	3.18454051816775e-08	MMP10_F9
181945	cg22618219	3.09562462063532e-06	MMP10_F9
181946	cg22618878	8.62796009737006e-07	MMP10_F9
181947	cg22619784	-1.49365117208438e-05	MMP10_F9
181948	cg22620090	6.89334154488078e-07	MMP10_F9
181949	cg22620756	6.40855761582768e-06	MMP10_F9
181950	cg22621542	-1.98839572554961e-06	MMP10_F9
181951	cg22621731	1.4804798389247e-06	MMP10_F9
181952	cg22623236	-1.35876491970225e-05	MMP10_F9
181953	cg22624253	3.1805728300902e-06	MMP10_F9
181954	cg22625519	-2.43089833105775e-05	MMP10_F9
181955	cg22626169	-5.87630371889624e-05	MMP10_F9
181956	cg22626524	-9.25801251129904e-07	MMP10_F9
181957	cg22626973	1.01905832893274e-05	MMP10_F9
181958	cg22627029	-7.99155328610323e-05	MMP10_F9
181959	cg22627740	-5.06932348083659e-06	MMP10_F9
181960	cg22630160	1.38374737549308e-06	MMP10_F9
181961	cg22643080	-3.23565851932906e-06	MMP10_F9
181962	cg22643189	9.10746069306988e-06	MMP10_F9
181963	cg22643193	2.57105511644116e-05	MMP10_F9
181964	cg22647031	7.94367226702942e-06	MMP10_F9
181965	cg22647322	5.60865167724104e-08	MMP10_F9
181966	cg22647810	-5.55205915674805e-07	MMP10_F9
181967	cg22649349	-2.55096918771846e-05	MMP10_F9
181968	cg22653602	2.73448212218365e-06	MMP10_F9
181969	cg22653878	6.79580600828446e-06	MMP10_F9
181970	cg22657465	1.97062058404146e-06	MMP10_F9
181971	cg22658451	-1.08123016047704e-05	MMP10_F9
181972	cg22659230	3.37956669399499e-07	MMP10_F9
181973	cg22659852	-5.08593844226624e-06	MMP10_F9
181974	cg22660120	6.08873868888469e-06	MMP10_F9
181975	cg22660196	7.47334780676788e-06	MMP10_F9
181976	cg22662036	4.11724911384647e-07	MMP10_F9
181977	cg22662362	-1.7459370082617e-06	MMP10_F9
181978	cg22664307	2.86721285802242e-07	MMP10_F9
181979	cg22666115	1.96831444230278e-06	MMP10_F9
181980	cg22666687	-9.99198701209078e-07	MMP10_F9
181981	cg22668218	2.94152326676768e-05	MMP10_F9
181982	cg22670819	1.01635849774397e-05	MMP10_F9
181983	cg22671410	1.83208109847301e-05	MMP10_F9
181984	cg22671580	1.26845649215653e-07	MMP10_F9
181985	cg22671938	-3.61861639067412e-07	MMP10_F9
181986	cg22672830	4.27915792235912e-06	MMP10_F9
181987	cg22673001	6.67490714521349e-07	MMP10_F9
181988	cg22673999	-1.15206389166394e-05	MMP10_F9
181989	cg22674613	7.28796325654218e-06	MMP10_F9
181990	cg22676075	-8.34126874258013e-05	MMP10_F9
181991	cg22676447	-4.18362251346773e-06	MMP10_F9
181992	cg22678739	-1.08718056430346e-05	MMP10_F9
181993	cg22679406	3.45749651235635e-06	MMP10_F9
181994	cg22680459	4.11182995423819e-06	MMP10_F9
181995	cg22681114	-7.6800469397823e-07	MMP10_F9
181996	cg22681721	1.4543266746422e-05	MMP10_F9
181997	cg22681806	-1.10715652597059e-07	MMP10_F9
181998	cg22682161	2.39308589306334e-06	MMP10_F9
181999	cg22682162	-3.82386753094472e-06	MMP10_F9
182000	cg22682201	1.98852872824228e-05	MMP10_F9
182001	cg22682297	-1.26993331697079e-06	MMP10_F9
182002	cg22684370	1.10384554525149e-05	MMP10_F9
182003	cg22684570	5.48424681885796e-07	MMP10_F9
182004	cg22685251	8.64319956210792e-07	MMP10_F9
182005	cg22685807	2.18709223477114e-06	MMP10_F9
182006	cg22685901	1.39970319275024e-05	MMP10_F9
182007	cg22686132	5.06107659796715e-07	MMP10_F9
182008	cg22689249	6.57633096243737e-08	MMP10_F9
182009	cg22690339	-1.81703948470452e-05	MMP10_F9
182010	cg22692281	1.17728884259499e-05	MMP10_F9
182011	cg22692488	1.33438686395519e-05	MMP10_F9
182012	cg22693055	2.1358866667114e-05	MMP10_F9
182013	cg22694931	-3.15845037833867e-06	MMP10_F9
182014	cg22695779	1.88460437442139e-05	MMP10_F9
182015	cg22696073	2.41684609161193e-06	MMP10_F9
182016	cg22696358	-5.62221251293371e-06	MMP10_F9
182017	cg22696542	1.02961359803958e-06	MMP10_F9
182018	cg22697001	-4.07488312351467e-06	MMP10_F9
182019	cg22698108	2.90223427486893e-06	MMP10_F9
182020	cg22701143	-1.41954772349899e-05	MMP10_F9
182021	cg22701603	-3.95233379563055e-06	MMP10_F9
182022	cg22702121	-2.02414157548468e-05	MMP10_F9
182023	cg22702351	1.28731483363361e-05	MMP10_F9
182024	cg22705010	1.47832577019172e-05	MMP10_F9
182025	cg22705228	1.01231026626688e-06	MMP10_F9
182026	cg22706070	-5.18960653411842e-06	MMP10_F9
182027	cg22707455	-9.25592776499425e-06	MMP10_F9
182028	cg22707529	-7.30665276574316e-06	MMP10_F9
182029	cg22707746	3.62037703571523e-06	MMP10_F9
182030	cg22707857	7.81343141747888e-06	MMP10_F9
182031	cg22708150	-5.56832493443144e-05	MMP10_F9
182032	cg22709071	-5.86286690656494e-06	MMP10_F9
182033	cg22709144	4.97883326198411e-06	MMP10_F9
182034	cg22710115	-1.20132818700054e-06	MMP10_F9
182035	cg22710398	-1.62627947635296e-06	MMP10_F9
182036	cg22711111	7.4967295571337e-07	MMP10_F9
182037	cg22713187	3.77798067898539e-06	MMP10_F9
182038	cg22714419	-6.76952906503152e-07	MMP10_F9
182039	cg22714716	-9.79883913905835e-07	MMP10_F9
182040	cg22715021	2.08694120691296e-07	MMP10_F9
182041	cg22715094	1.98933283433852e-06	MMP10_F9
182042	cg22716127	3.44082049148555e-06	MMP10_F9
182043	cg22716488	-4.94905323389539e-07	MMP10_F9
182044	cg22717080	1.17164405760795e-05	MMP10_F9
182045	cg22718914	4.16338840479242e-08	MMP10_F9
182046	cg22719623	-9.03424992949467e-06	MMP10_F9
182047	cg22720139	3.41637843173351e-06	MMP10_F9
182048	cg22720481	1.52528153594609e-06	MMP10_F9
182049	cg22721256	4.77681620677387e-06	MMP10_F9
182050	cg22723502	-2.0420800045541e-06	MMP10_F9
182051	cg22724063	3.88147395792797e-06	MMP10_F9
182052	cg22724228	3.21183772018382e-06	MMP10_F9
182053	cg22727233	-8.67839434670233e-06	MMP10_F9
182054	cg22727297	-1.47150620669122e-05	MMP10_F9
182055	cg22727304	2.25570701766054e-06	MMP10_F9
182056	cg22729317	1.71018886532295e-06	MMP10_F9
182057	cg22730148	7.7467942368199e-07	MMP10_F9
182058	cg22731440	2.59593198500748e-05	MMP10_F9
182059	cg22732523	-1.12291195373556e-05	MMP10_F9
182060	cg22733580	1.20939284334554e-05	MMP10_F9
182061	cg22734014	-3.27712684914451e-05	MMP10_F9
182062	cg22735302	1.04854419112663e-05	MMP10_F9
182063	cg22735834	2.17517951591536e-06	MMP10_F9
182064	cg22736354	8.21872020116481e-06	MMP10_F9
182065	cg22736777	-1.75778866244343e-06	MMP10_F9
182066	cg22739554	-6.68081698637923e-06	MMP10_F9
182067	cg22740603	1.69989650048166e-05	MMP10_F9
182068	cg22743002	-2.02465949761135e-05	MMP10_F9
182069	cg22743261	1.28807928332101e-05	MMP10_F9
182070	cg22744098	9.46517775489432e-07	MMP10_F9
182071	cg22744180	7.28639619775865e-07	MMP10_F9
182072	cg22745369	-1.36659948834934e-05	MMP10_F9
182073	cg22745440	1.14413121451213e-05	MMP10_F9
182074	cg22745624	-2.9553002203728e-06	MMP10_F9
182075	cg22748481	-5.75495609967995e-06	MMP10_F9
182076	cg22748722	4.08819422502068e-06	MMP10_F9
182077	cg22748740	-2.21964248708039e-06	MMP10_F9
182078	cg22750384	2.90469767078662e-07	MMP10_F9
182079	cg22751435	-2.54046904200058e-08	MMP10_F9
182080	cg22751954	-1.60437610776535e-05	MMP10_F9
182081	cg22752827	6.51722440269316e-06	MMP10_F9
182082	cg22752886	1.77056062598705e-07	MMP10_F9
182083	cg22752895	5.21328092331285e-07	MMP10_F9
182084	cg22753340	2.93880619390374e-06	MMP10_F9
182085	cg22753611	-9.75493542870623e-06	MMP10_F9
182086	cg22753888	-1.03306941553376e-05	MMP10_F9
182087	cg22754309	3.32767558682925e-06	MMP10_F9
182088	cg22755414	-6.54423699648964e-06	MMP10_F9
182089	cg22755579	5.86712585993997e-06	MMP10_F9
182090	cg22756655	1.02615305918388e-06	MMP10_F9
182091	cg22757418	-1.254294653194e-05	MMP10_F9
182092	cg22758471	-7.03856024685019e-07	MMP10_F9
182093	cg22759096	-4.34967985553384e-05	MMP10_F9
182094	cg22760420	1.4950345018763e-05	MMP10_F9
182095	cg22762180	-4.10217148419037e-07	MMP10_F9
182096	cg22762215	-7.89755406170431e-07	MMP10_F9
182097	cg22765426	7.14332279003501e-07	MMP10_F9
182098	cg22765829	1.22387666294782e-05	MMP10_F9
182099	cg22767321	8.86239787916435e-07	MMP10_F9
182100	cg22767677	2.83687479809013e-06	MMP10_F9
182101	cg22768082	3.88946730504684e-06	MMP10_F9
182102	cg22768222	-1.72044973597447e-05	MMP10_F9
182103	cg22768296	-1.87062776663629e-07	MMP10_F9
182104	cg22768502	-2.73289592989879e-07	MMP10_F9
182105	cg22771904	-8.39759988379103e-06	MMP10_F9
182106	cg22772386	-1.97270470198763e-06	MMP10_F9
182107	cg22772440	-1.33343533583951e-05	MMP10_F9
182108	cg22772771	1.01342565054689e-06	MMP10_F9
182109	cg22772896	2.00734635839023e-06	MMP10_F9
182110	cg22773314	6.74987892856694e-06	MMP10_F9
182111	cg22774605	-3.1553826335482e-05	MMP10_F9
182112	cg22775123	9.53227429763262e-06	MMP10_F9
182113	cg22776125	5.35175216931467e-07	MMP10_F9
182114	cg22776235	4.69857631169063e-06	MMP10_F9
182115	cg22776597	-1.21736051575848e-06	MMP10_F9
182116	cg22776687	-6.33229929760183e-06	MMP10_F9
182117	cg22777309	1.03764961926647e-06	MMP10_F9
182118	cg22777520	-2.36407914132709e-06	MMP10_F9
182119	cg22779991	1.23692966439814e-06	MMP10_F9
182120	cg22782017	1.73074311603142e-05	MMP10_F9
182121	cg22782271	-1.03899724739416e-06	MMP10_F9
182122	cg22782446	2.08384565698426e-06	MMP10_F9
182123	cg22783602	1.12303677056279e-06	MMP10_F9
182124	cg22783664	4.17577901566497e-06	MMP10_F9
182125	cg22783999	-3.98216245458138e-05	MMP10_F9
182126	cg22784078	-6.26797607482104e-06	MMP10_F9
182127	cg22784386	8.93833412471045e-06	MMP10_F9
182128	cg22785136	5.17288725819343e-06	MMP10_F9
182129	cg22786465	-5.02624438422379e-07	MMP10_F9
182130	cg22786748	5.10190886615904e-05	MMP10_F9
182131	cg22786898	-2.55348479246334e-07	MMP10_F9
182132	cg22787977	-4.33821255319896e-07	MMP10_F9
182133	cg22788223	4.81544825534945e-07	MMP10_F9
182134	cg22788657	-1.35667861730641e-05	MMP10_F9
182135	cg22789193	-1.33404198030774e-06	MMP10_F9
182136	cg22789298	1.26121400990591e-06	MMP10_F9
182137	cg22790005	-1.87831568630904e-05	MMP10_F9
182138	cg22791678	5.56494413747002e-06	MMP10_F9
182139	cg22791807	1.25600704770917e-06	MMP10_F9
182140	cg22791936	2.36868522323698e-07	MMP10_F9
182141	cg22792272	5.46972481232798e-06	MMP10_F9
182142	cg22792479	-2.04874340073134e-05	MMP10_F9
182143	cg22794494	2.02450680288491e-06	MMP10_F9
182144	cg22794731	1.5748015437041e-06	MMP10_F9
182145	cg22795331	2.80090269332262e-05	MMP10_F9
182146	cg22796313	-1.06366486746233e-05	MMP10_F9
182147	cg22797606	8.42153560629067e-06	MMP10_F9
182148	cg22797644	2.95115329995471e-06	MMP10_F9
182149	cg22798247	7.46298515143552e-06	MMP10_F9
182150	cg22798503	-6.182166970112e-06	MMP10_F9
182151	cg22798756	-2.37372745440928e-06	MMP10_F9
182152	cg22799902	1.81028693389315e-07	MMP10_F9
182153	cg22800743	4.26666469761468e-06	MMP10_F9
182154	cg22800823	-6.6516397187682e-06	MMP10_F9
182155	cg22800862	1.11453699741547e-05	MMP10_F9
182156	cg22800959	-6.5161755440726e-06	MMP10_F9
182157	cg22801217	2.85845593104585e-06	MMP10_F9
182158	cg22803222	-2.36882294365491e-05	MMP10_F9
182159	cg22804502	-1.36852578137494e-06	MMP10_F9
182160	cg22804786	-3.61841223723385e-07	MMP10_F9
182161	cg22804839	-4.04850227627448e-06	MMP10_F9
182162	cg22807305	3.92488502417817e-06	MMP10_F9
182163	cg22807378	-1.20366384863705e-07	MMP10_F9
182164	cg22809408	7.60445490311558e-06	MMP10_F9
182165	cg22809491	-9.46586880135489e-06	MMP10_F9
182166	cg22809606	4.36695594713268e-06	MMP10_F9
182167	cg22810059	1.3622463054624e-05	MMP10_F9
182168	cg22810281	1.37927787559043e-05	MMP10_F9
182169	cg22812275	-1.28384908866468e-05	MMP10_F9
182170	cg22812331	-1.40118195608307e-05	MMP10_F9
182171	cg22812442	-9.27015334146171e-06	MMP10_F9
182172	cg22812614	-4.29713966511599e-05	MMP10_F9
182173	cg22812955	1.28417056339703e-06	MMP10_F9
182174	cg22814023	9.44388521141825e-06	MMP10_F9
182175	cg22814048	-2.23600071575862e-05	MMP10_F9
182176	cg22814564	6.25032834447457e-06	MMP10_F9
182177	cg22814929	2.47601238607306e-06	MMP10_F9
182178	cg22815409	9.35697580978189e-06	MMP10_F9
182179	cg22816218	1.52354747813477e-06	MMP10_F9
182180	cg22817211	-1.52658673620184e-05	MMP10_F9
182181	cg22818423	1.52526024847253e-05	MMP10_F9
182182	cg22818549	1.20758112880146e-06	MMP10_F9
182183	cg22818913	-7.55990034734076e-07	MMP10_F9
182184	cg22821013	2.29394930512175e-05	MMP10_F9
182185	cg22822893	-8.69000661437886e-06	MMP10_F9
182186	cg22824625	1.68800091995746e-05	MMP10_F9
182187	cg22825487	-6.02454376853801e-05	MMP10_F9
182188	cg22825871	-4.83987658086966e-07	MMP10_F9
182189	cg22827707	5.82415778944506e-06	MMP10_F9
182190	cg22827724	9.96117870855033e-06	MMP10_F9
182191	cg22827864	-1.51481351163187e-06	MMP10_F9
182192	cg22828147	9.06228266140835e-07	MMP10_F9
182193	cg22829706	1.60517184897754e-06	MMP10_F9
182194	cg22829821	4.64674527122921e-06	MMP10_F9
182195	cg22830112	1.84876820187837e-05	MMP10_F9
182196	cg22830202	3.30186985374558e-06	MMP10_F9
182197	cg22831313	1.83006945252827e-07	MMP10_F9
182198	cg22833143	-1.64671037371745e-05	MMP10_F9
182199	cg22833428	6.37055932921884e-05	MMP10_F9
182200	cg22834713	-1.19971801929311e-07	MMP10_F9
182201	cg22834924	-4.01201920225376e-06	MMP10_F9
182202	cg22836400	1.20477333814926e-05	MMP10_F9
182203	cg22839531	1.0529106620246e-05	MMP10_F9
182204	cg22839866	3.55349065523149e-06	MMP10_F9
182205	cg22841338	-3.10455122155938e-07	MMP10_F9
182206	cg22841772	-2.98783443345124e-06	MMP10_F9
182207	cg22842085	1.82580318200148e-05	MMP10_F9
182208	cg22843613	-1.9429389507526e-05	MMP10_F9
182209	cg22844586	-1.88502400579405e-05	MMP10_F9
182210	cg22844862	1.26853391936177e-05	MMP10_F9
182211	cg22845037	5.45142111398611e-06	MMP10_F9
182212	cg22846395	-6.01082837463853e-06	MMP10_F9
182213	cg22846966	-8.20251674734272e-06	MMP10_F9
182214	cg22847579	2.82757796566418e-06	MMP10_F9
182215	cg22847691	-1.03925531546448e-06	MMP10_F9
182216	cg22848031	3.8991506361317e-06	MMP10_F9
182217	cg22849321	5.62236163945456e-06	MMP10_F9
182218	cg22849665	-9.05822208735998e-06	MMP10_F9
182219	cg22849672	-7.01956588322164e-06	MMP10_F9
182220	cg22850066	1.68627315019239e-06	MMP10_F9
182221	cg22850387	4.65174619452205e-07	MMP10_F9
182222	cg22851080	-1.32344864664529e-05	MMP10_F9
182223	cg22851295	2.52432393048802e-06	MMP10_F9
182224	cg22851514	-1.41558589101522e-06	MMP10_F9
182225	cg22851944	-5.80537217374335e-06	MMP10_F9
182226	cg22852734	4.19059693681037e-06	MMP10_F9
182227	cg22852840	9.3494170699348e-06	MMP10_F9
182228	cg22852845	-3.75677285449352e-05	MMP10_F9
182229	cg22853813	1.27738597349599e-06	MMP10_F9
182230	cg22855968	6.47863151225502e-05	MMP10_F9
182231	cg22856019	-5.45758862831348e-06	MMP10_F9
182232	cg22856287	9.71979294801068e-07	MMP10_F9
182233	cg22856972	-9.1119598476717e-07	MMP10_F9
182234	cg22858008	-6.97516302626047e-06	MMP10_F9
182235	cg22858308	2.11762790632483e-05	MMP10_F9
182236	cg22858549	1.38271323762211e-06	MMP10_F9
182237	cg22858733	-1.47140396132386e-06	MMP10_F9
182238	cg22859054	6.94137759174171e-06	MMP10_F9
182239	cg22862357	-8.77323342505743e-06	MMP10_F9
182240	cg22862420	1.50980637373522e-05	MMP10_F9
182241	cg22863042	1.48535591979593e-06	MMP10_F9
182242	cg22863148	-1.46117079767981e-06	MMP10_F9
182243	cg22863204	1.71580849434223e-07	MMP10_F9
182244	cg22863628	8.19172046291618e-06	MMP10_F9
182245	cg22865713	2.65666032089091e-07	MMP10_F9
182246	cg22866681	2.67483222430892e-06	MMP10_F9
182247	cg22867156	-3.31465542582799e-06	MMP10_F9
182248	cg22867288	6.2525971848768e-07	MMP10_F9
182249	cg22867315	-4.14765722455395e-06	MMP10_F9
182250	cg22867643	1.96705863220297e-06	MMP10_F9
182251	cg22868386	1.29301143443318e-06	MMP10_F9
182252	cg22868961	-2.27964139617164e-05	MMP10_F9
182253	cg22870775	1.55337614332558e-06	MMP10_F9
182254	cg22871253	1.42074712747324e-05	MMP10_F9
182255	cg22871622	-1.03111589288996e-05	MMP10_F9
182256	cg22871668	-4.40491369254635e-07	MMP10_F9
182257	cg22872508	6.47808806820117e-06	MMP10_F9
182258	cg22874560	6.09194558644112e-08	MMP10_F9
182259	cg22874893	1.67656360362043e-06	MMP10_F9
182260	cg22875823	-1.17135356669571e-05	MMP10_F9
182261	cg22876713	-7.75912348938888e-06	MMP10_F9
182262	cg22877480	-9.75778340714275e-07	MMP10_F9
182263	cg22878489	-2.19223903912595e-05	MMP10_F9
182264	cg22880122	-1.77749016887928e-05	MMP10_F9
182265	cg22880475	4.74528390907387e-07	MMP10_F9
182266	cg22880620	2.53669204627929e-06	MMP10_F9
182267	cg22880714	2.25871753615766e-06	MMP10_F9
182268	cg22880757	-6.45192870504304e-07	MMP10_F9
182269	cg22881750	-1.10132264049831e-05	MMP10_F9
182270	cg22882090	8.43730712332297e-07	MMP10_F9
182271	cg22882121	-2.84558924131701e-07	MMP10_F9
182272	cg22883453	-6.6153537846447e-07	MMP10_F9
182273	cg22884082	-5.24274040910002e-06	MMP10_F9
182274	cg22885965	2.61985890122846e-07	MMP10_F9
182275	cg22887663	-3.36107767588902e-07	MMP10_F9
182276	cg22887845	8.02312238141106e-06	MMP10_F9
182277	cg22889246	1.75133101601747e-06	MMP10_F9
182278	cg22889316	-2.50847910967327e-06	MMP10_F9
182279	cg22894346	1.12726259378447e-06	MMP10_F9
182280	cg22894818	-2.43903202510364e-05	MMP10_F9
182281	cg22896429	-8.90171863835723e-06	MMP10_F9
182282	cg22896917	4.67434349795492e-06	MMP10_F9
182283	cg22897198	3.42047771484519e-06	MMP10_F9
182284	cg22897615	2.54976489020759e-06	MMP10_F9
182285	cg22897634	-2.25370927482047e-06	MMP10_F9
182286	cg22898729	6.05788565712759e-06	MMP10_F9
182287	cg22900115	-5.4611066350131e-06	MMP10_F9
182288	cg22900372	-7.49873088803098e-06	MMP10_F9
182289	cg22901100	2.38889784710527e-06	MMP10_F9
182290	cg22901297	9.59155575576299e-06	MMP10_F9
182291	cg22902499	-1.37195799493291e-05	MMP10_F9
182292	cg22902977	-1.63335747879117e-05	MMP10_F9
182293	cg22903300	3.52117954381052e-06	MMP10_F9
182294	cg22903468	-1.44456672015922e-05	MMP10_F9
182295	cg22904406	-1.80676395946947e-05	MMP10_F9
182296	cg22907165	2.1617780398012e-06	MMP10_F9
182297	cg22907761	-8.83575703762134e-06	MMP10_F9
182298	cg22907985	-1.61635191620236e-05	MMP10_F9
182299	cg22908342	6.64277451922148e-06	MMP10_F9
182300	cg22909677	-2.74814839950174e-05	MMP10_F9
182301	cg22909962	1.19481744930867e-06	MMP10_F9
182302	cg22911934	-4.55106746737597e-06	MMP10_F9
182303	cg22914031	-2.15673008500488e-05	MMP10_F9
182304	cg22919370	-5.65302887785863e-06	MMP10_F9
182305	cg22931950	6.13231923039852e-07	MMP10_F9
182306	cg22933800	-2.19032563933829e-05	MMP10_F9
182307	cg22934035	7.94352248181949e-06	MMP10_F9
182308	cg22934849	-3.32369498620556e-06	MMP10_F9
182309	cg22934935	8.73808267224171e-06	MMP10_F9
182310	cg22935422	2.18550523789549e-06	MMP10_F9
182311	cg22935541	-5.94906632256017e-06	MMP10_F9
182312	cg22935609	9.9009592842389e-06	MMP10_F9
182313	cg22937462	-2.61218052336091e-05	MMP10_F9
182314	cg22937695	2.8505869192082e-06	MMP10_F9
182315	cg22939043	-2.47770534245035e-06	MMP10_F9
182316	cg22939394	5.98488256082399e-06	MMP10_F9
182317	cg22940798	2.92528344426653e-06	MMP10_F9
182318	cg22941165	5.60546801650416e-07	MMP10_F9
182319	cg22941409	7.2019235857258e-06	MMP10_F9
182320	cg22942200	1.18407490878207e-06	MMP10_F9
182321	cg22942245	-2.16023551622003e-06	MMP10_F9
182322	cg22942377	-4.22968638344905e-06	MMP10_F9
182323	cg22942804	4.62906774729325e-06	MMP10_F9
182324	cg22943782	2.16790526959774e-06	MMP10_F9
182325	cg22944934	7.38642036221837e-06	MMP10_F9
182326	cg22946066	1.0354955705038e-05	MMP10_F9
182327	cg22946679	-1.49570450023544e-05	MMP10_F9
182328	cg22947402	1.05261683380688e-05	MMP10_F9
182329	cg22947748	1.13372456463759e-06	MMP10_F9
182330	cg22949743	1.11768826108687e-06	MMP10_F9
182331	cg22949951	1.35574258905128e-06	MMP10_F9
182332	cg22950391	4.89114827182344e-07	MMP10_F9
182333	cg22950793	1.21573288265771e-05	MMP10_F9
182334	cg22950933	-5.76058575073968e-06	MMP10_F9
182335	cg22951229	6.37675015952482e-07	MMP10_F9
182336	cg22951342	1.28817587719642e-05	MMP10_F9
182337	cg22952566	3.86058881499813e-06	MMP10_F9
182338	cg22952703	4.58402244201633e-06	MMP10_F9
182339	cg22953267	1.49172663173598e-05	MMP10_F9
182340	cg22954645	7.17862597824218e-06	MMP10_F9
182341	cg22954787	-3.10439757080992e-06	MMP10_F9
182342	cg22954978	-1.1243442583855e-05	MMP10_F9
182343	cg22955497	-2.52629031784835e-05	MMP10_F9
182344	cg22955778	2.45873632215436e-06	MMP10_F9
182345	cg22959611	1.34243150176409e-06	MMP10_F9
182346	cg22960907	-2.0446745428228e-07	MMP10_F9
182347	cg22961241	2.53295113054043e-05	MMP10_F9
182348	cg22962714	-1.33750678143753e-05	MMP10_F9
182349	cg22963540	-4.88089061121574e-06	MMP10_F9
182350	cg22965752	1.22923389012811e-05	MMP10_F9
182351	cg22966673	7.33758648592452e-06	MMP10_F9
182352	cg22966895	-3.23053289540254e-06	MMP10_F9
182353	cg22967008	1.60008533942704e-05	MMP10_F9
182354	cg22967106	9.3530218046053e-06	MMP10_F9
182355	cg22967329	7.51411611714757e-07	MMP10_F9
182356	cg22970435	6.6409068269487e-07	MMP10_F9
182357	cg22970629	5.75873558751514e-07	MMP10_F9
182358	cg22971038	-2.7121627747819e-06	MMP10_F9
182359	cg22971402	-2.03057157550334e-05	MMP10_F9
182360	cg22971600	2.06095388592511e-05	MMP10_F9
182361	cg22972402	-4.50766709553378e-06	MMP10_F9
182362	cg22972565	-4.30987440551243e-06	MMP10_F9
182363	cg22972972	-1.30326160941889e-07	MMP10_F9
182364	cg22973012	7.65188921223855e-06	MMP10_F9
182365	cg22974212	-1.05657287398172e-05	MMP10_F9
182366	cg22976242	-9.08325849368063e-06	MMP10_F9
182367	cg22976700	1.85391709052601e-07	MMP10_F9
182368	cg22977317	-2.23729488418929e-05	MMP10_F9
182369	cg22979996	-1.43971730468825e-06	MMP10_F9
182370	cg22980427	-7.8199453168196e-06	MMP10_F9
182371	cg22982654	1.02303842551247e-05	MMP10_F9
182372	cg22983827	-1.11152514473388e-05	MMP10_F9
182373	cg22984099	1.36633307971274e-06	MMP10_F9
182374	cg22984282	3.97112802475188e-05	MMP10_F9
182375	cg22984616	2.2745142178704e-06	MMP10_F9
182376	cg22985172	-5.25608602151135e-05	MMP10_F9
182377	cg22985595	-2.80051078453397e-06	MMP10_F9
182378	cg22986222	5.44553430654119e-06	MMP10_F9
182379	cg22986872	2.78240384983995e-06	MMP10_F9
182380	cg22986947	-1.10087650920729e-05	MMP10_F9
182381	cg22987116	-7.30920129130825e-06	MMP10_F9
182382	cg22988444	4.00350174927228e-06	MMP10_F9
182383	cg22988581	1.83651204603752e-07	MMP10_F9
182384	cg22988655	7.41483888274535e-07	MMP10_F9
182385	cg22988865	-1.05645812832924e-05	MMP10_F9
182386	cg22989894	5.32825900386343e-06	MMP10_F9
182387	cg22990960	1.00133312658009e-07	MMP10_F9
182388	cg22990967	-3.65136509028584e-05	MMP10_F9
182389	cg22992815	-9.30380215847112e-06	MMP10_F9
182390	cg22993154	8.23990142980131e-06	MMP10_F9
182391	cg22994582	-1.64817196873091e-05	MMP10_F9
182392	cg22994781	9.34817146620041e-06	MMP10_F9
182393	cg22995064	-2.05497250293196e-07	MMP10_F9
182394	cg22995488	2.85488483895661e-05	MMP10_F9
182395	cg22996605	1.99038351396963e-06	MMP10_F9
182396	cg22996742	-1.29211845932689e-05	MMP10_F9
182397	cg22997362	-9.45370039782107e-06	MMP10_F9
182398	cg22997906	-1.03106150104146e-05	MMP10_F9
182399	cg22998918	-1.45752251620342e-05	MMP10_F9
182400	cg22998959	2.74816057698733e-05	MMP10_F9
182401	cg22999343	4.65270142307602e-06	MMP10_F9
182402	cg22999864	-1.10123703432582e-05	MMP10_F9
182403	cg22999989	-1.20524715259735e-05	MMP10_F9
182404	cg23001000	1.69938063265843e-07	MMP10_F9
182405	cg23001086	1.51810594953782e-06	MMP10_F9
182406	cg23001918	2.01254143430895e-05	MMP10_F9
182407	cg23002590	-4.12724917942281e-05	MMP10_F9
182408	cg23003117	2.67826171229116e-06	MMP10_F9
182409	cg23003290	4.85507873627778e-06	MMP10_F9
182410	cg23003315	-8.75376847170786e-06	MMP10_F9
182411	cg23004174	1.21566361032932e-05	MMP10_F9
182412	cg23004710	-3.1130874012291e-07	MMP10_F9
182413	cg23006805	-6.99728640507611e-06	MMP10_F9
182414	cg23007076	2.26273530277077e-05	MMP10_F9
182415	cg23007898	-1.86963945685804e-07	MMP10_F9
182416	cg23008426	6.2561291598546e-06	MMP10_F9
182417	cg23009221	-7.39862758023466e-06	MMP10_F9
182418	cg23009632	9.45837459451771e-07	MMP10_F9
182419	cg23010258	1.24561444947663e-05	MMP10_F9
182420	cg23010444	-1.07195832798361e-05	MMP10_F9
182421	cg23010765	1.37027261190041e-05	MMP10_F9
182422	cg23011324	1.30174596531054e-06	MMP10_F9
182423	cg23011817	-1.54614907741817e-07	MMP10_F9
182424	cg23012852	-1.59904957251456e-06	MMP10_F9
182425	cg23013394	4.44360333127493e-06	MMP10_F9
182426	cg23013864	-2.64709229987751e-05	MMP10_F9
182427	cg23015341	-5.33768929938068e-06	MMP10_F9
182428	cg23015983	4.8197234941931e-07	MMP10_F9
182429	cg23017002	1.96235639935594e-05	MMP10_F9
182430	cg23017141	-3.26890607691383e-06	MMP10_F9
182431	cg23017850	3.81896435526253e-07	MMP10_F9
182432	cg23019585	1.51868381387686e-05	MMP10_F9
182433	cg23019717	1.02263977041545e-06	MMP10_F9
182434	cg23020402	-1.0249893481798e-06	MMP10_F9
182435	cg23021340	-1.65470639227957e-05	MMP10_F9
182436	cg23023378	1.33216243870502e-06	MMP10_F9
182437	cg23024326	1.30676448356131e-05	MMP10_F9
182438	cg23025244	1.62255827072778e-07	MMP10_F9
182439	cg23026024	-5.41253010813417e-06	MMP10_F9
182440	cg23026228	1.9504313718105e-05	MMP10_F9
182441	cg23026345	7.68950605718575e-06	MMP10_F9
182442	cg23026478	2.73558058191364e-06	MMP10_F9
182443	cg23026930	7.67977413227765e-06	MMP10_F9
182444	cg23027296	-1.3959584397572e-05	MMP10_F9
182445	cg23027402	1.98284523737281e-05	MMP10_F9
182446	cg23027574	1.59473420397616e-06	MMP10_F9
182447	cg23027854	-2.11089241746761e-06	MMP10_F9
182448	cg23028220	4.75548987505819e-07	MMP10_F9
182449	cg23028841	-2.7798879829794e-05	MMP10_F9
182450	cg23028941	7.58507660337115e-06	MMP10_F9
182451	cg23032674	8.65299671322167e-08	MMP10_F9
182452	cg23036136	8.70618669373385e-06	MMP10_F9
182453	cg23036213	-5.90574555660936e-06	MMP10_F9
182454	cg23043245	-2.07855905644698e-06	MMP10_F9
182455	cg23046566	8.93462276513803e-06	MMP10_F9
182456	cg23046682	8.80067685406049e-06	MMP10_F9
182457	cg23047681	2.10102728464208e-06	MMP10_F9
182458	cg23049448	2.36170033030408e-05	MMP10_F9
182459	cg23051811	-5.91196927466603e-07	MMP10_F9
182460	cg23051859	-9.11477879180696e-06	MMP10_F9
182461	cg23052020	4.47340151165484e-07	MMP10_F9
182462	cg23052039	4.06486444903214e-06	MMP10_F9
182463	cg23052758	1.03613149797591e-05	MMP10_F9
182464	cg23053977	-1.68897920612537e-05	MMP10_F9
182465	cg23054032	5.68706361186939e-06	MMP10_F9
182466	cg23054456	-1.07464864295108e-05	MMP10_F9
182467	cg23055003	-1.36128752287636e-05	MMP10_F9
182468	cg23055081	-2.1415505540133e-06	MMP10_F9
182469	cg23055377	8.55462685006274e-06	MMP10_F9
182470	cg23055552	-1.13571260949038e-05	MMP10_F9
182471	cg23056979	5.0360610296601e-06	MMP10_F9
182472	cg23057597	-8.69567737616897e-06	MMP10_F9
182473	cg23059310	8.13949781369134e-06	MMP10_F9
182474	cg23059700	-1.41157628177133e-05	MMP10_F9
182475	cg23061027	-8.49045826131195e-06	MMP10_F9
182476	cg23063440	5.09920767350265e-05	MMP10_F9
182477	cg23064481	2.68328700885517e-05	MMP10_F9
182478	cg23064836	4.61682972806842e-06	MMP10_F9
182479	cg23065185	1.68902147313963e-05	MMP10_F9
182480	cg23065289	6.08901602979512e-06	MMP10_F9
182481	cg23065732	2.18901639072e-05	MMP10_F9
182482	cg23066423	2.73192401370356e-06	MMP10_F9
182483	cg23066587	1.95676099811306e-06	MMP10_F9
182484	cg23066982	1.18405714548403e-06	MMP10_F9
182485	cg23067355	-1.7384191538069e-06	MMP10_F9
182486	cg23068057	2.14470579478577e-06	MMP10_F9
182487	cg23068345	3.30252688780675e-06	MMP10_F9
182488	cg23068665	7.09995188399528e-06	MMP10_F9
182489	cg23069046	-4.57884770560219e-06	MMP10_F9
182490	cg23069120	-8.73967618698447e-06	MMP10_F9
182491	cg23070249	-1.14577154227011e-06	MMP10_F9
182492	cg23070380	-5.28532852093263e-06	MMP10_F9
182493	cg23070585	1.67579110591612e-06	MMP10_F9
182494	cg23070665	4.05277393715325e-06	MMP10_F9
182495	cg23071479	-4.91528251869572e-06	MMP10_F9
182496	cg23071690	5.33333802127344e-06	MMP10_F9
182497	cg23071791	2.94156027407281e-05	MMP10_F9
182498	cg23073439	-3.36440691209948e-06	MMP10_F9
182499	cg23073451	1.122192835424e-06	MMP10_F9
182500	cg23075555	8.72514909490898e-06	MMP10_F9
182501	cg23075558	9.64266954964499e-06	MMP10_F9
182502	cg23076086	9.77155606510186e-07	MMP10_F9
182503	cg23077029	8.14509363687168e-06	MMP10_F9
182504	cg23077166	-1.45026919956775e-06	MMP10_F9
182505	cg23078194	1.8919614381013e-05	MMP10_F9
182506	cg23079252	-2.44539096155533e-05	MMP10_F9
182507	cg23080546	1.72805567848648e-06	MMP10_F9
182508	cg23082393	7.52530074555668e-06	MMP10_F9
182509	cg23082428	-1.43656781749047e-06	MMP10_F9
182510	cg23082521	-7.29154626492546e-06	MMP10_F9
182511	cg23083776	-3.87147177867653e-06	MMP10_F9
182512	cg23084951	-1.93544238135532e-06	MMP10_F9
182513	cg23085344	1.01112888845034e-05	MMP10_F9
182514	cg23086892	-1.77064674009046e-07	MMP10_F9
182515	cg23087150	-6.70487661802785e-07	MMP10_F9
182516	cg23088286	-4.83909818353913e-07	MMP10_F9
182517	cg23088456	-3.5990089885778e-06	MMP10_F9
182518	cg23088511	-1.98202493366904e-06	MMP10_F9
182519	cg23089261	-1.46728891516765e-06	MMP10_F9
182520	cg23089723	6.54925783976809e-06	MMP10_F9
182521	cg23090283	-2.48966245486246e-06	MMP10_F9
182522	cg23090446	-7.61166164343147e-06	MMP10_F9
182523	cg23090653	-2.11292663891558e-05	MMP10_F9
182524	cg23090824	-6.72084499885789e-06	MMP10_F9
182525	cg23091255	-2.33579448780581e-06	MMP10_F9
182526	cg23091526	2.11863185765081e-05	MMP10_F9
182527	cg23093754	-6.71458534106446e-06	MMP10_F9
182528	cg23095615	2.84292147483406e-07	MMP10_F9
182529	cg23096826	2.14669622522729e-06	MMP10_F9
182530	cg23097261	1.29520744755863e-05	MMP10_F9
182531	cg23099349	7.33654350696336e-07	MMP10_F9
182532	cg23100720	-1.42387446545487e-05	MMP10_F9
182533	cg23102695	-5.65682178963226e-06	MMP10_F9
182534	cg23104816	3.01555786545741e-06	MMP10_F9
182535	cg23104951	4.0675996181347e-06	MMP10_F9
182536	cg23105568	1.18086261006001e-05	MMP10_F9
182537	cg23105605	-1.85509182946041e-05	MMP10_F9
182538	cg23105820	1.91134108211969e-06	MMP10_F9
182539	cg23106890	1.26308966773126e-06	MMP10_F9
182540	cg23109018	4.37881378290589e-06	MMP10_F9
182541	cg23109137	7.29913445219168e-06	MMP10_F9
182542	cg23110482	-3.3270467673537e-06	MMP10_F9
182543	cg23115158	-1.3570839264276e-08	MMP10_F9
182544	cg23115390	8.89068580440226e-06	MMP10_F9
182545	cg23115907	1.20681688059053e-05	MMP10_F9
182546	cg23116340	-5.3018311212996e-06	MMP10_F9
182547	cg23117447	-4.1253694559473e-07	MMP10_F9
182548	cg23117647	9.99394446749405e-06	MMP10_F9
182549	cg23117829	3.85168573461576e-06	MMP10_F9
182550	cg23118964	1.68137642485449e-06	MMP10_F9
182551	cg23119604	-4.34129814228941e-06	MMP10_F9
182552	cg23120243	-2.25459942697447e-05	MMP10_F9
182553	cg23120518	-5.4694214515854e-06	MMP10_F9
182554	cg23120848	2.42835027939247e-06	MMP10_F9
182555	cg23120936	1.53066033151659e-05	MMP10_F9
182556	cg23121394	-1.23051483282273e-06	MMP10_F9
182557	cg23122427	1.26232264937733e-06	MMP10_F9
182558	cg23123545	6.96472556062021e-06	MMP10_F9
182559	cg23124486	3.8730656664603e-06	MMP10_F9
182560	cg23125249	-6.84811919862695e-06	MMP10_F9
182561	cg23127986	-2.5359336091646e-05	MMP10_F9
182562	cg23128651	1.21701458490838e-06	MMP10_F9
182563	cg23129282	1.3789979137746e-07	MMP10_F9
182564	cg23130010	5.76596273676353e-06	MMP10_F9
182565	cg23130766	9.2403436426726e-07	MMP10_F9
182566	cg23132254	-2.4493754506492e-07	MMP10_F9
182567	cg23132351	1.1335989873666e-06	MMP10_F9
182568	cg23134100	7.37206929784407e-06	MMP10_F9
182569	cg23135850	-1.12094568639726e-05	MMP10_F9
182570	cg23136573	-3.4425035543982e-06	MMP10_F9
182571	cg23136799	3.62887580822696e-06	MMP10_F9
182572	cg23137934	-1.1706553056357e-05	MMP10_F9
182573	cg23139609	4.15341413637464e-06	MMP10_F9
182574	cg23140839	-1.87459910709864e-05	MMP10_F9
182575	cg23141614	-1.29187485569752e-06	MMP10_F9
182576	cg23142900	1.91304842365838e-06	MMP10_F9
182577	cg23143090	-1.5581938164347e-05	MMP10_F9
182578	cg23143313	2.25913654963641e-05	MMP10_F9
182579	cg23143553	4.62192656288243e-06	MMP10_F9
182580	cg23143796	6.90045657694215e-07	MMP10_F9
182581	cg23144123	-9.16601685620463e-07	MMP10_F9
182582	cg23144563	-3.66695510934237e-06	MMP10_F9
182583	cg23145336	-2.8545253540542e-05	MMP10_F9
182584	cg23145493	-6.09612760619865e-06	MMP10_F9
182585	cg23146346	-3.13235259089107e-05	MMP10_F9
182586	cg23146472	-5.65941763184849e-06	MMP10_F9
182587	cg23148651	-2.25257907079274e-06	MMP10_F9
182588	cg23148731	-8.4147612129508e-06	MMP10_F9
182589	cg23149229	1.00271391657846e-05	MMP10_F9
182590	cg23149249	1.90132872637868e-07	MMP10_F9
182591	cg23151924	-6.28669393987411e-06	MMP10_F9
182592	cg23153227	1.18937327713172e-05	MMP10_F9
182593	cg23154743	6.13397401529747e-06	MMP10_F9
182594	cg23155089	1.04868682865515e-05	MMP10_F9
182595	cg23155468	-2.91519876095599e-05	MMP10_F9
182596	cg23155944	7.08163205546228e-07	MMP10_F9
182597	cg23156989	4.06599886377856e-06	MMP10_F9
182598	cg23157089	-4.98918817341776e-07	MMP10_F9
182599	cg23157971	-4.57592341406717e-07	MMP10_F9
182600	cg23158347	-9.39857559445625e-08	MMP10_F9
182601	cg23159800	-9.69824543703996e-07	MMP10_F9
182602	cg23159844	-5.6282397266594e-06	MMP10_F9
182603	cg23160829	-4.61790920417318e-06	MMP10_F9
182604	cg23161317	5.96295305186699e-07	MMP10_F9
182605	cg23161794	8.29169521181832e-07	MMP10_F9
182606	cg23162518	1.90707310853546e-05	MMP10_F9
182607	cg23163653	1.1713389299832e-05	MMP10_F9
182608	cg23163917	2.66166331569766e-06	MMP10_F9
182609	cg23164076	3.64104456443822e-06	MMP10_F9
182610	cg23164203	-1.01285126158004e-07	MMP10_F9
182611	cg23164535	3.86360513996427e-06	MMP10_F9
182612	cg23164678	-2.8327008557859e-06	MMP10_F9
182613	cg23164681	1.3880880825942e-06	MMP10_F9
182614	cg23164938	6.46811959966047e-06	MMP10_F9
182615	cg23165226	2.4200887055706e-06	MMP10_F9
182616	cg23165623	6.16365027207604e-06	MMP10_F9
182617	cg23165752	-6.31408497628526e-06	MMP10_F9
182618	cg23165899	8.80254454946303e-07	MMP10_F9
182619	cg23167351	6.45751917520753e-06	MMP10_F9
182620	cg23167585	5.63088724013772e-06	MMP10_F9
182621	cg23167719	-9.54734427707313e-06	MMP10_F9
182622	cg23168870	4.91833839727911e-07	MMP10_F9
182623	cg23169059	7.45658395550826e-06	MMP10_F9
182624	cg23169762	-4.86891094561024e-05	MMP10_F9
182625	cg23170186	-1.71980538311375e-07	MMP10_F9
182626	cg23170237	-1.21934081256534e-05	MMP10_F9
182627	cg23170410	2.11140672768398e-05	MMP10_F9
182628	cg23172480	-2.03393013804784e-06	MMP10_F9
182629	cg23172545	-8.28985841149824e-06	MMP10_F9
182630	cg23172664	4.79104005922385e-06	MMP10_F9
182631	cg23172864	8.72836835310694e-06	MMP10_F9
182632	cg23172892	-1.97907872803085e-06	MMP10_F9
182633	cg23173806	-1.73574206594086e-05	MMP10_F9
182634	cg23173817	1.11131702269529e-06	MMP10_F9
182635	cg23174322	-1.20045236382611e-05	MMP10_F9
182636	cg23174607	5.01481009112913e-06	MMP10_F9
182637	cg23174932	2.23930745326523e-06	MMP10_F9
182638	cg23175055	-5.24700503712947e-06	MMP10_F9
182639	cg23176309	1.5665463432631e-05	MMP10_F9
182640	cg23176759	-6.88856355535541e-06	MMP10_F9
182641	cg23177883	-2.36723262043068e-06	MMP10_F9
182642	cg23181159	-1.98386085533466e-05	MMP10_F9
182643	cg23181260	3.67860539731371e-06	MMP10_F9
182644	cg23181413	-1.91584743551911e-06	MMP10_F9
182645	cg23181870	6.28260924465082e-07	MMP10_F9
182646	cg23183069	4.84254489206273e-05	MMP10_F9
182647	cg23185774	1.79644078572691e-05	MMP10_F9
182648	cg23185829	-8.44967916974745e-07	MMP10_F9
182649	cg23186098	1.27178026958394e-05	MMP10_F9
182650	cg23186422	6.5597812786061e-07	MMP10_F9
182651	cg23187090	-2.41351058998211e-06	MMP10_F9
182652	cg23187205	1.7373801905497e-06	MMP10_F9
182653	cg23188430	1.03795665773625e-05	MMP10_F9
182654	cg23189494	-6.29729505896261e-06	MMP10_F9
182655	cg23190053	4.28866970557367e-06	MMP10_F9
182656	cg23191292	9.23371302255642e-07	MMP10_F9
182657	cg23191370	1.86612077876197e-06	MMP10_F9
182658	cg23191528	-2.49796843099823e-06	MMP10_F9
182659	cg23191576	-1.54158044827403e-05	MMP10_F9
182660	cg23192346	2.83610818794649e-07	MMP10_F9
182661	cg23192824	2.9378250541561e-06	MMP10_F9
182662	cg23192864	8.95424152601752e-06	MMP10_F9
182663	cg23193153	2.08350860034369e-06	MMP10_F9
182664	cg23193497	-2.8095379918618e-05	MMP10_F9
182665	cg23194609	4.33139342633958e-06	MMP10_F9
182666	cg23194644	-2.58393685645023e-05	MMP10_F9
182667	cg23195763	-1.31631960094619e-05	MMP10_F9
182668	cg23197007	2.4208901875442e-06	MMP10_F9
182669	cg23198998	-1.0890123538841e-06	MMP10_F9
182670	cg23200572	5.19113140733511e-07	MMP10_F9
182671	cg23201206	-1.08419281263801e-05	MMP10_F9
182672	cg23201513	-7.2203589909998e-06	MMP10_F9
182673	cg23203227	4.90291232357957e-06	MMP10_F9
182674	cg23204096	1.32718332256906e-05	MMP10_F9
182675	cg23204345	-2.26864092300759e-07	MMP10_F9
182676	cg23204396	4.04813672514042e-05	MMP10_F9
182677	cg23204407	4.53438131181246e-07	MMP10_F9
182678	cg23204680	-6.84390381465091e-06	MMP10_F9
182679	cg23205529	5.12844003709177e-06	MMP10_F9
182680	cg23205538	-8.52164544366736e-06	MMP10_F9
182681	cg23205775	2.29496312395802e-05	MMP10_F9
182682	cg23205936	2.18754955599563e-05	MMP10_F9
182683	cg23206115	-8.06029893539449e-05	MMP10_F9
182684	cg23207361	8.3048520460046e-07	MMP10_F9
182685	cg23207527	-1.5582255632715e-06	MMP10_F9
182686	cg23208850	-2.17744691066379e-05	MMP10_F9
182687	cg23210852	8.46881895009695e-06	MMP10_F9
182688	cg23211158	-1.21077053568045e-05	MMP10_F9
182689	cg23211949	-3.71384962299113e-05	MMP10_F9
182690	cg23213158	-9.06231476334651e-07	MMP10_F9
182691	cg23213758	2.35537938286716e-07	MMP10_F9
182692	cg23214071	-3.68108288204615e-05	MMP10_F9
182693	cg23214565	-1.54082885298552e-08	MMP10_F9
182694	cg23215729	-2.86542399721867e-07	MMP10_F9
182695	cg23216724	1.7004554418804e-05	MMP10_F9
182696	cg23217283	-5.50872266273297e-06	MMP10_F9
182697	cg23219388	1.38161957015071e-05	MMP10_F9
182698	cg23219808	-2.80992920430867e-06	MMP10_F9
182699	cg23220637	-1.2719016023486e-05	MMP10_F9
182700	cg23221363	4.51725509889383e-06	MMP10_F9
182701	cg23221431	4.95126307130583e-08	MMP10_F9
182702	cg23221737	2.33897919293116e-06	MMP10_F9
182703	cg23221791	-7.31438140734149e-06	MMP10_F9
182704	cg23222243	-1.93492120670099e-06	MMP10_F9
182705	cg23222446	1.44566616512905e-05	MMP10_F9
182706	cg23222717	2.48695538540646e-06	MMP10_F9
182707	cg23222745	3.39096467531118e-06	MMP10_F9
182708	cg23223091	1.42082882419319e-06	MMP10_F9
182709	cg23223319	1.76767550769667e-05	MMP10_F9
182710	cg23223756	6.85488475567129e-07	MMP10_F9
182711	cg23224191	-3.87062311862419e-06	MMP10_F9
182712	cg23224666	4.01806984616223e-06	MMP10_F9
182713	cg23225476	6.2529792164099e-06	MMP10_F9
182714	cg23226631	1.71350211531593e-05	MMP10_F9
182715	cg23227932	3.03407167422558e-06	MMP10_F9
182716	cg23228113	6.69412838676852e-06	MMP10_F9
182717	cg23228341	5.01097817879352e-06	MMP10_F9
182718	cg23228481	-1.90231282326646e-05	MMP10_F9
182719	cg23228540	9.36863638916659e-09	MMP10_F9
182720	cg23228858	1.04948528164521e-05	MMP10_F9
182721	cg23229143	-1.62827994310636e-06	MMP10_F9
182722	cg23229309	8.70292316403401e-06	MMP10_F9
182723	cg23229352	1.02938523111792e-05	MMP10_F9
182724	cg23231670	-1.19229267493397e-05	MMP10_F9
182725	cg23231727	1.83670950986744e-05	MMP10_F9
182726	cg23232563	-2.55385469648892e-06	MMP10_F9
182727	cg23232773	3.79466271350234e-05	MMP10_F9
182728	cg23233200	4.37125117939563e-06	MMP10_F9
182729	cg23233404	2.331856256773e-06	MMP10_F9
182730	cg23233589	7.1659059728982e-06	MMP10_F9
182731	cg23235154	-1.0268197426256e-06	MMP10_F9
182732	cg23235603	-4.11348896356588e-07	MMP10_F9
182733	cg23235965	1.75286865260683e-05	MMP10_F9
182734	cg23237314	5.42437945013377e-05	MMP10_F9
182735	cg23238058	-1.5206171422211e-06	MMP10_F9
182736	cg23238119	-4.97493742124617e-05	MMP10_F9
182737	cg23238834	-2.53031909716482e-06	MMP10_F9
182738	cg23239444	-5.6311336746288e-06	MMP10_F9
182739	cg23239754	-1.83618999199431e-06	MMP10_F9
182740	cg23240171	-4.18347128296531e-06	MMP10_F9
182741	cg23241045	-4.46507544707666e-06	MMP10_F9
182742	cg23244234	8.98382250635997e-06	MMP10_F9
182743	cg23244761	1.06735722203869e-05	MMP10_F9
182744	cg23244910	-7.0556489748803e-07	MMP10_F9
182745	cg23244913	-1.86686511358737e-06	MMP10_F9
182746	cg23245898	8.0263178648277e-06	MMP10_F9
182747	cg23248007	-1.11267571840103e-07	MMP10_F9
182748	cg23248324	-2.29689673093626e-07	MMP10_F9
182749	cg23248920	1.78716040511852e-07	MMP10_F9
182750	cg23249667	4.14156173166198e-08	MMP10_F9
182751	cg23249710	3.74269533680016e-07	MMP10_F9
182752	cg23249717	1.02753884042878e-06	MMP10_F9
182753	cg23250574	2.84989578061204e-06	MMP10_F9
182754	cg23250715	-1.35682297935612e-05	MMP10_F9
182755	cg23250964	2.39139888298307e-06	MMP10_F9
182756	cg23252259	-1.34316238701514e-05	MMP10_F9
182757	cg23252902	-2.19899384091047e-06	MMP10_F9
182758	cg23253674	7.29860810974466e-06	MMP10_F9
182759	cg23254538	-8.36900208779981e-06	MMP10_F9
182760	cg23254569	-4.55170496719654e-05	MMP10_F9
182761	cg23256235	2.13448249800054e-05	MMP10_F9
182762	cg23257561	-2.02177007794741e-05	MMP10_F9
182763	cg23257604	-8.35978462969815e-06	MMP10_F9
182764	cg23259375	4.35464910270843e-06	MMP10_F9
182765	cg23259851	1.67617470052177e-06	MMP10_F9
182766	cg23260754	-2.34637482386273e-05	MMP10_F9
182767	cg23261343	-5.2359525508905e-05	MMP10_F9
182768	cg23261530	1.87396057969054e-05	MMP10_F9
182769	cg23261712	1.79920591330803e-06	MMP10_F9
182770	cg23262351	5.81444844590547e-06	MMP10_F9
182771	cg23266063	2.95398922993479e-06	MMP10_F9
182772	cg23266546	-6.52063472757364e-06	MMP10_F9
182773	cg23266797	2.10299702496663e-06	MMP10_F9
182774	cg23267550	-3.14074619981051e-06	MMP10_F9
182775	cg23269225	2.42909473698468e-06	MMP10_F9
182776	cg23270434	-1.19422018567794e-06	MMP10_F9
182777	cg23270757	2.64058176982461e-05	MMP10_F9
182778	cg23271057	8.09380380854264e-06	MMP10_F9
182779	cg23271099	-2.13631090776185e-05	MMP10_F9
182780	cg23273834	-1.00348101104917e-06	MMP10_F9
182781	cg23273935	7.0347413181466e-08	MMP10_F9
182782	cg23274923	9.90605707743802e-07	MMP10_F9
182783	cg23276695	6.68835556115427e-06	MMP10_F9
182784	cg23276829	-1.54758117126764e-05	MMP10_F9
182785	cg23277376	-1.45670368897449e-07	MMP10_F9
182786	cg23278060	-8.15648829510875e-07	MMP10_F9
182787	cg23279317	-4.47870601019221e-05	MMP10_F9
182788	cg23279756	-3.61775098681626e-05	MMP10_F9
182789	cg23280258	2.23800730185693e-06	MMP10_F9
182790	cg23280720	5.83312450537587e-05	MMP10_F9
182791	cg23281154	-2.16140011161168e-07	MMP10_F9
182792	cg23281280	-6.46437500761498e-06	MMP10_F9
182793	cg23281382	8.669727912196e-06	MMP10_F9
182794	cg23281432	-2.74066473224213e-06	MMP10_F9
182795	cg23282585	5.28539646735762e-06	MMP10_F9
182796	cg23282964	-2.93137351312308e-05	MMP10_F9
182797	cg23283621	-1.76429700962868e-07	MMP10_F9
182798	cg23283839	-1.14399151396575e-06	MMP10_F9
182799	cg23285599	-1.22514013116089e-06	MMP10_F9
182800	cg23286781	1.23676366621897e-05	MMP10_F9
182801	cg23287992	-2.54263599760893e-06	MMP10_F9
182802	cg23302682	-7.58616207979597e-06	MMP10_F9
182803	cg23302845	-7.39336055383681e-08	MMP10_F9
182804	cg23303505	1.58133287642701e-05	MMP10_F9
182805	cg23303585	-3.32944015799696e-08	MMP10_F9
182806	cg23303685	6.70044448333981e-06	MMP10_F9
182807	cg23305046	4.30896928909359e-06	MMP10_F9
182808	cg23306453	-2.87703825379236e-06	MMP10_F9
182809	cg23308086	-1.07062034818441e-05	MMP10_F9
182810	cg23309128	-6.24129984443089e-06	MMP10_F9
182811	cg23309670	4.08993294976959e-06	MMP10_F9
182812	cg23309836	2.35364993196235e-06	MMP10_F9
182813	cg23313031	1.10684658215402e-06	MMP10_F9
182814	cg23313266	4.94900998225876e-06	MMP10_F9
182815	cg23313379	-1.13740011141262e-05	MMP10_F9
182816	cg23313963	3.0339574364058e-05	MMP10_F9
182817	cg23314071	-2.70994600705304e-06	MMP10_F9
182818	cg23314742	4.870768911882e-07	MMP10_F9
182819	cg23316191	5.18131717012457e-06	MMP10_F9
182820	cg23317857	2.5094972514911e-05	MMP10_F9
182821	cg23318156	1.66338212090459e-05	MMP10_F9
182822	cg23318893	-1.65291117727208e-06	MMP10_F9
182823	cg23318990	9.29220969521268e-06	MMP10_F9
182824	cg23319477	-2.2574544786983e-06	MMP10_F9
182825	cg23321220	-2.18412032908695e-06	MMP10_F9
182826	cg23321397	4.8385941607372e-06	MMP10_F9
182827	cg23321524	1.7736028635494e-05	MMP10_F9
182828	cg23321702	1.3886817554637e-05	MMP10_F9
182829	cg23323137	2.0990073456988e-07	MMP10_F9
182830	cg23323669	6.88219823390419e-07	MMP10_F9
182831	cg23325570	-8.21276493388345e-06	MMP10_F9
182832	cg23326313	2.62421206544245e-05	MMP10_F9
182833	cg23326824	3.97294598855847e-07	MMP10_F9
182834	cg23327221	-8.57718598579911e-06	MMP10_F9
182835	cg23328335	1.03651378152616e-05	MMP10_F9
182836	cg23328390	9.0583227208238e-07	MMP10_F9
182837	cg23329241	3.6441279932455e-06	MMP10_F9
182838	cg23330204	1.10750528301423e-05	MMP10_F9
182839	cg23330450	2.16310502040372e-05	MMP10_F9
182840	cg23331136	7.63118235087577e-06	MMP10_F9
182841	cg23331433	2.10758910828213e-05	MMP10_F9
182842	cg23332813	1.28143634080468e-05	MMP10_F9
182843	cg23333490	6.79398402199064e-05	MMP10_F9
182844	cg23334804	1.93912506618373e-06	MMP10_F9
182845	cg23336266	2.1624740782917e-07	MMP10_F9
182846	cg23336481	3.80373492316555e-05	MMP10_F9
182847	cg23337361	-1.86064718647479e-06	MMP10_F9
182848	cg23338650	9.06137809560576e-07	MMP10_F9
182849	cg23338737	-2.71301777347375e-07	MMP10_F9
182850	cg23339291	-8.81788762883432e-06	MMP10_F9
182851	cg23339482	8.49740716886279e-06	MMP10_F9
182852	cg23339693	1.4410029790585e-05	MMP10_F9
182853	cg23342625	-5.31360871457337e-06	MMP10_F9
182854	cg23343973	9.8452238176759e-08	MMP10_F9
182855	cg23344452	-1.53385070254008e-06	MMP10_F9
182856	cg23344523	-3.51643027838608e-05	MMP10_F9
182857	cg23345508	5.85667534499101e-06	MMP10_F9
182858	cg23345561	-4.25748232764761e-06	MMP10_F9
182859	cg23345642	4.84566164869304e-06	MMP10_F9
182860	cg23346787	5.28018104584656e-07	MMP10_F9
182861	cg23346801	-2.85825116282435e-05	MMP10_F9
182862	cg23347120	2.21885697503496e-05	MMP10_F9
182863	cg23347562	3.82719948666516e-06	MMP10_F9
182864	cg23347799	-1.51853222354638e-05	MMP10_F9
182865	cg23348155	-2.21301622285067e-06	MMP10_F9
182866	cg23349798	-8.83081290889119e-06	MMP10_F9
182867	cg23350446	4.89323386558536e-06	MMP10_F9
182868	cg23351030	1.51459281757408e-05	MMP10_F9
182869	cg23351738	8.95493407697898e-07	MMP10_F9
182870	cg23353893	-8.17778071525308e-08	MMP10_F9
182871	cg23354250	1.46414852978421e-06	MMP10_F9
182872	cg23354933	4.39503599987818e-06	MMP10_F9
182873	cg23356505	-8.32163944216794e-06	MMP10_F9
182874	cg23356850	1.59114070946186e-06	MMP10_F9
182875	cg23357265	3.19766166277741e-06	MMP10_F9
182876	cg23358589	8.65115969487586e-06	MMP10_F9
182877	cg23359339	5.41806998637459e-06	MMP10_F9
182878	cg23359665	2.84551880761281e-07	MMP10_F9
182879	cg23360019	1.20682258534494e-05	MMP10_F9
182880	cg23360922	3.04465949578874e-05	MMP10_F9
182881	cg23360967	9.57981129047925e-06	MMP10_F9
182882	cg23361901	-6.48635664598325e-07	MMP10_F9
182883	cg23361916	-1.49512263637101e-05	MMP10_F9
182884	cg23362089	-1.73786136126173e-05	MMP10_F9
182885	cg23363014	2.7332046906786e-07	MMP10_F9
182886	cg23363602	-2.96447354642658e-06	MMP10_F9
182887	cg23364428	-9.90147088655314e-07	MMP10_F9
182888	cg23365293	-6.22273047862718e-05	MMP10_F9
182889	cg23365490	2.06364271632906e-06	MMP10_F9
182890	cg23366101	1.97272140145161e-07	MMP10_F9
182891	cg23366376	1.21859519492634e-05	MMP10_F9
182892	cg23366493	6.84234796212368e-07	MMP10_F9
182893	cg23366832	-6.29654339169969e-07	MMP10_F9
182894	cg23367286	-5.73929881229357e-06	MMP10_F9
182895	cg23367608	2.79623231809904e-06	MMP10_F9
182896	cg23368159	-1.41639500476732e-07	MMP10_F9
182897	cg23368162	7.40177520750402e-06	MMP10_F9
182898	cg23368903	-2.64250350491895e-05	MMP10_F9
182899	cg23369632	-1.38532784029817e-06	MMP10_F9
182900	cg23369647	3.91615207877344e-06	MMP10_F9
182901	cg23369748	-5.63989281248609e-06	MMP10_F9
182902	cg23370360	-3.76993166640582e-05	MMP10_F9
182903	cg23371123	2.23269739489253e-07	MMP10_F9
182904	cg23371542	5.90568117011559e-10	MMP10_F9
182905	cg23371570	-2.90511280648486e-06	MMP10_F9
182906	cg23372001	7.96782126270261e-07	MMP10_F9
182907	cg23372795	2.42592049523839e-05	MMP10_F9
182908	cg23373966	2.55186461361404e-06	MMP10_F9
182909	cg23374256	-1.47404703814168e-05	MMP10_F9
182910	cg23374864	2.49804799872954e-05	MMP10_F9
182911	cg23375552	5.81107931541029e-06	MMP10_F9
182912	cg23375895	-6.45726675356084e-06	MMP10_F9
182913	cg23375972	5.25980718533704e-06	MMP10_F9
182914	cg23376071	-4.65752423488262e-06	MMP10_F9
182915	cg23376821	2.26068472868923e-07	MMP10_F9
182916	cg23376846	-5.59403337896952e-06	MMP10_F9
182917	cg23377236	9.57103547018967e-06	MMP10_F9
182918	cg23377693	6.32132210963669e-07	MMP10_F9
182919	cg23378840	2.88684574474556e-06	MMP10_F9
182920	cg23379208	-9.58515363349768e-06	MMP10_F9
182921	cg23380624	-2.34543469505383e-05	MMP10_F9
182922	cg23380956	-8.64775234506023e-06	MMP10_F9
182923	cg23381028	2.8640028885155e-06	MMP10_F9
182924	cg23381664	6.93329295765144e-06	MMP10_F9
182925	cg23381884	-7.11186343540541e-07	MMP10_F9
182926	cg23384428	-1.47207896194534e-06	MMP10_F9
182927	cg23384708	2.25954754883676e-05	MMP10_F9
182928	cg23387168	-1.09648481945463e-05	MMP10_F9
182929	cg23388085	-5.42890557896315e-06	MMP10_F9
182930	cg23389785	1.51403647806432e-05	MMP10_F9
182931	cg23389807	-1.22283390559708e-05	MMP10_F9
182932	cg23390397	4.17457106391801e-07	MMP10_F9
182933	cg23407151	3.2077699273992e-05	MMP10_F9
182934	cg23407396	-3.2281001083431e-07	MMP10_F9
182935	cg23407813	2.31252519129436e-06	MMP10_F9
182936	cg23407970	-5.49786884816009e-06	MMP10_F9
182937	cg23409007	-1.68641682956523e-05	MMP10_F9
182938	cg23409130	2.24798833074267e-06	MMP10_F9
182939	cg23410386	-2.40930797148883e-05	MMP10_F9
182940	cg23410415	1.09651556367348e-05	MMP10_F9
182941	cg23411150	-2.3012106446006e-05	MMP10_F9
182942	cg23411274	1.44232014554115e-05	MMP10_F9
182943	cg23412630	-1.45634485075265e-05	MMP10_F9
182944	cg23412900	9.11199952168799e-07	MMP10_F9
182945	cg23413068	-2.41504513713721e-05	MMP10_F9
182946	cg23413349	6.44844398774174e-06	MMP10_F9
182947	cg23414149	3.46494343626134e-06	MMP10_F9
182948	cg23414861	3.10281766019945e-05	MMP10_F9
182949	cg23415219	1.22397357722881e-06	MMP10_F9
182950	cg23415373	4.50267752461993e-06	MMP10_F9
182951	cg23416081	-4.244272358439e-05	MMP10_F9
182952	cg23418102	-1.38505275217702e-05	MMP10_F9
182953	cg23419328	5.40839980126607e-07	MMP10_F9
182954	cg23421177	1.88778400905847e-06	MMP10_F9
182955	cg23423329	-1.27850661029148e-05	MMP10_F9
182956	cg23423766	5.05376456778273e-06	MMP10_F9
182957	cg23424273	2.55485015603032e-09	MMP10_F9
182958	cg23424988	-2.40777175369089e-06	MMP10_F9
182959	cg23425079	-2.15739552927282e-07	MMP10_F9
182960	cg23426633	-1.39093260305192e-05	MMP10_F9
182961	cg23426912	5.67213056759498e-06	MMP10_F9
182962	cg23427182	4.12636760578935e-06	MMP10_F9
182963	cg23427653	3.48665026524885e-06	MMP10_F9
182964	cg23427945	2.32634542055393e-05	MMP10_F9
182965	cg23429696	3.25544818782426e-07	MMP10_F9
182966	cg23429794	4.1349348417361e-07	MMP10_F9
182967	cg23429981	-9.45535141547373e-07	MMP10_F9
182968	cg23430545	1.85282584151875e-05	MMP10_F9
182969	cg23431098	-5.74283088028857e-06	MMP10_F9
182970	cg23431175	-5.24843260340647e-06	MMP10_F9
182971	cg23431444	-1.47334319095258e-05	MMP10_F9
182972	cg23442323	2.49579780585144e-06	MMP10_F9
182973	cg23456739	1.36724978385048e-05	MMP10_F9
182974	cg23456851	4.65314666387919e-07	MMP10_F9
182975	cg23457166	5.41704245607998e-06	MMP10_F9
182976	cg23457357	-1.09559437752944e-05	MMP10_F9
182977	cg23457901	5.92188824562003e-06	MMP10_F9
182978	cg23459212	2.04415969772981e-05	MMP10_F9
182979	cg23460430	7.20889693832595e-06	MMP10_F9
182980	cg23460835	6.88497373321021e-07	MMP10_F9
182981	cg23462632	-1.73143352488979e-06	MMP10_F9
182982	cg23463700	-2.63612514744154e-05	MMP10_F9
182983	cg23464041	6.64254503330486e-06	MMP10_F9
182984	cg23464183	1.79532287017581e-05	MMP10_F9
182985	cg23464264	-1.52489979890261e-06	MMP10_F9
182986	cg23464284	-3.51821404293925e-05	MMP10_F9
182987	cg23464743	5.67839008128192e-05	MMP10_F9
182988	cg23464833	2.88117511388635e-06	MMP10_F9
182989	cg23465426	2.09199008601764e-05	MMP10_F9
182990	cg23465465	2.07501922088232e-05	MMP10_F9
182991	cg23466749	2.69760342071595e-05	MMP10_F9
182992	cg23467008	-8.26943950858752e-07	MMP10_F9
182993	cg23468026	2.72750300006412e-06	MMP10_F9
182994	cg23470939	1.32074157151309e-05	MMP10_F9
182995	cg23471338	-4.83587596474739e-06	MMP10_F9
182996	cg23471589	1.02116148639572e-05	MMP10_F9
182997	cg23471770	-1.5274158045662e-05	MMP10_F9
182998	cg23472502	7.46431226239478e-07	MMP10_F9
182999	cg23473285	2.56101515617026e-07	MMP10_F9
183000	cg23473632	2.4410283255026e-06	MMP10_F9
183001	cg23474036	1.25733589072594e-05	MMP10_F9
183002	cg23474312	7.73143487980529e-06	MMP10_F9
183003	cg23480697	7.17605099026379e-06	MMP10_F9
183004	cg23481169	3.43837251505981e-06	MMP10_F9
183005	cg23481243	2.04669657671585e-05	MMP10_F9
183006	cg23481825	-2.8747745914051e-06	MMP10_F9
183007	cg23482259	2.02509233242772e-05	MMP10_F9
183008	cg23482986	1.81242094754993e-05	MMP10_F9
183009	cg23483840	-1.63349052421324e-05	MMP10_F9
183010	cg23484380	1.74247034339827e-05	MMP10_F9
183011	cg23485400	9.01761894034445e-07	MMP10_F9
183012	cg23485639	3.35339182789272e-07	MMP10_F9
183013	cg23485738	5.70354581150472e-06	MMP10_F9
183014	cg23486345	-1.46750900030868e-06	MMP10_F9
183015	cg23488616	-7.51170982345709e-06	MMP10_F9
183016	cg23489023	-1.83115603948221e-05	MMP10_F9
183017	cg23489226	-1.00896990682368e-05	MMP10_F9
183018	cg23489273	-4.82567941106448e-06	MMP10_F9
183019	cg23489403	-6.87532318354903e-06	MMP10_F9
183020	cg23489417	1.59323157942494e-05	MMP10_F9
183021	cg23490077	-2.77617199284886e-05	MMP10_F9
183022	cg23490638	9.37753499728277e-06	MMP10_F9
183023	cg23490887	8.75697446678916e-06	MMP10_F9
183024	cg23491756	-7.1393237240882e-06	MMP10_F9
183025	cg23492327	1.12312452210061e-05	MMP10_F9
183026	cg23492779	-2.25824376298069e-05	MMP10_F9
183027	cg23493127	-1.32209896238184e-06	MMP10_F9
183028	cg23496534	-3.91334317647111e-06	MMP10_F9
183029	cg23496730	-2.74474487946724e-07	MMP10_F9
183030	cg23497190	2.46508069102169e-06	MMP10_F9
183031	cg23498394	4.54507100278917e-06	MMP10_F9
183032	cg23500094	4.14388001028692e-07	MMP10_F9
183033	cg23500637	-4.82586218404143e-06	MMP10_F9
183034	cg23500724	9.07828451341322e-07	MMP10_F9
183035	cg23501228	6.59428869294488e-06	MMP10_F9
183036	cg23502089	9.93180472843919e-06	MMP10_F9
183037	cg23502378	-1.74388091187749e-05	MMP10_F9
183038	cg23503015	-9.21970170610021e-07	MMP10_F9
183039	cg23503775	1.49172059970426e-06	MMP10_F9
183040	cg23504022	8.74587599379599e-07	MMP10_F9
183041	cg23504411	-2.30299534448401e-06	MMP10_F9
183042	cg23504463	-2.5484899371347e-07	MMP10_F9
183043	cg23505644	-2.44715631693673e-06	MMP10_F9
183044	cg23505970	-3.52195371693214e-06	MMP10_F9
183045	cg23506135	-1.1199055428382e-06	MMP10_F9
183046	cg23506204	1.71473415170088e-07	MMP10_F9
183047	cg23507945	-3.28255628597011e-07	MMP10_F9
183048	cg23508908	-9.13073207178335e-06	MMP10_F9
183049	cg23509266	8.88595949983766e-06	MMP10_F9
183050	cg23509869	2.28146228027432e-05	MMP10_F9
183051	cg23514417	-8.45403834221971e-06	MMP10_F9
183052	cg23514619	4.74608218380212e-07	MMP10_F9
183053	cg23517279	2.67708052440942e-06	MMP10_F9
183054	cg23517469	-1.5648852931651e-07	MMP10_F9
183055	cg23517605	-5.11638317190757e-06	MMP10_F9
183056	cg23519803	5.35107592655578e-06	MMP10_F9
183057	cg23520757	-2.10772415252402e-05	MMP10_F9
183058	cg23521444	4.74739690337734e-06	MMP10_F9
183059	cg23521835	-4.79309845478437e-06	MMP10_F9
183060	cg23524294	3.60909932472123e-06	MMP10_F9
183061	cg23525438	-3.2059045314926e-06	MMP10_F9
183062	cg23526135	2.8944570611459e-06	MMP10_F9
183063	cg23526676	8.29243667051936e-06	MMP10_F9
183064	cg23527920	-4.10197710901319e-06	MMP10_F9
183065	cg23528297	-1.09605845318407e-05	MMP10_F9
183066	cg23528708	2.79667471931073e-06	MMP10_F9
183067	cg23528791	-2.33778790240946e-05	MMP10_F9
183068	cg23530239	-1.13847739234662e-05	MMP10_F9
183069	cg23532300	5.00680372770043e-06	MMP10_F9
183070	cg23532713	-6.26125821066408e-07	MMP10_F9
183071	cg23532765	3.9170810193341e-06	MMP10_F9
183072	cg23533285	2.54064508100055e-05	MMP10_F9
183073	cg23534802	-2.04073633526998e-05	MMP10_F9
183074	cg23535596	-4.06162528370687e-06	MMP10_F9
183075	cg23536255	1.39393278481614e-05	MMP10_F9
183076	cg23536337	-3.74626014104406e-06	MMP10_F9
183077	cg23538064	-3.64028422601111e-06	MMP10_F9
183078	cg23540745	8.10320720046641e-06	MMP10_F9
183079	cg23554129	1.65246338456437e-06	MMP10_F9
183080	cg23556447	3.32680900489138e-06	MMP10_F9
183081	cg23560159	-3.32931742866643e-06	MMP10_F9
183082	cg23560388	-1.18807763423107e-05	MMP10_F9
183083	cg23560765	-1.72725658492175e-05	MMP10_F9
183084	cg23560790	1.61176312057776e-06	MMP10_F9
183085	cg23562023	5.33673018771795e-06	MMP10_F9
183086	cg23563733	-2.34157946566868e-05	MMP10_F9
183087	cg23564241	-4.26320750333461e-06	MMP10_F9
183088	cg23565166	-4.5256595130223e-06	MMP10_F9
183089	cg23565821	5.34629554495034e-06	MMP10_F9
183090	cg23565983	-5.26408686781353e-06	MMP10_F9
183091	cg23566447	1.00875762143496e-05	MMP10_F9
183092	cg23567583	4.88866543883824e-06	MMP10_F9
183093	cg23567726	-7.39298023087389e-06	MMP10_F9
183094	cg23569711	-7.17517609957301e-07	MMP10_F9
183095	cg23570391	6.42051701929323e-07	MMP10_F9
183096	cg23570588	8.41250462689053e-06	MMP10_F9
183097	cg23571452	-4.54451743011948e-08	MMP10_F9
183098	cg23571456	1.05373867369657e-05	MMP10_F9
183099	cg23572315	4.44769826218817e-06	MMP10_F9
183100	cg23572376	1.19428399514084e-06	MMP10_F9
183101	cg23573510	4.4275642405601e-06	MMP10_F9
183102	cg23574899	-1.69820010258541e-06	MMP10_F9
183103	cg23575275	-3.10414153754027e-05	MMP10_F9
183104	cg23577550	1.06922949998921e-06	MMP10_F9
183105	cg23580626	8.69857096787025e-06	MMP10_F9
183106	cg23581088	-2.87733815723394e-06	MMP10_F9
183107	cg23581252	-2.94348251305472e-05	MMP10_F9
183108	cg23581489	-2.73078892276754e-05	MMP10_F9
183109	cg23583141	2.84355078831168e-06	MMP10_F9
183110	cg23583454	5.61426268274038e-06	MMP10_F9
183111	cg23584144	3.13481840580723e-06	MMP10_F9
183112	cg23584176	-4.40337093940816e-06	MMP10_F9
183113	cg23585168	4.90654211332881e-06	MMP10_F9
183114	cg23585687	4.26916692794616e-06	MMP10_F9
183115	cg23586272	4.3934351833927e-06	MMP10_F9
183116	cg23587717	1.2486718377008e-06	MMP10_F9
183117	cg23587805	-3.35705068905733e-07	MMP10_F9
183118	cg23588029	-5.6524975680889e-06	MMP10_F9
183119	cg23588121	1.7944587896006e-06	MMP10_F9
183120	cg23588928	1.09561113274412e-05	MMP10_F9
183121	cg23590216	1.17695613819309e-05	MMP10_F9
183122	cg23590244	-2.89244475893073e-07	MMP10_F9
183123	cg23591298	1.07246206248669e-05	MMP10_F9
183124	cg23591342	6.3807231889929e-06	MMP10_F9
183125	cg23592467	-1.54422636948051e-05	MMP10_F9
183126	cg23592735	-7.41288573592295e-07	MMP10_F9
183127	cg23594693	-3.53597470981916e-05	MMP10_F9
183128	cg23594928	5.62018993461037e-06	MMP10_F9
183129	cg23595396	2.5740606869396e-06	MMP10_F9
183130	cg23596673	1.86673063539396e-06	MMP10_F9
183131	cg23596808	-8.14107555546085e-07	MMP10_F9
183132	cg23597650	-1.09734380446287e-05	MMP10_F9
183133	cg23598378	-3.57422123873737e-05	MMP10_F9
183134	cg23599776	-1.57559935289158e-05	MMP10_F9
183135	cg23601095	-1.21260700056738e-06	MMP10_F9
183136	cg23601478	7.98136806420955e-06	MMP10_F9
183137	cg23601495	1.15962789977827e-05	MMP10_F9
183138	cg23602043	-1.1544202161482e-05	MMP10_F9
183139	cg23602832	-5.56792183730554e-06	MMP10_F9
183140	cg23603057	1.38527859215422e-07	MMP10_F9
183141	cg23603995	-6.57212481156167e-05	MMP10_F9
183142	cg23606055	5.61976198382334e-07	MMP10_F9
183143	cg23606396	1.70421128084418e-05	MMP10_F9
183144	cg23608212	-2.77584349891191e-06	MMP10_F9
183145	cg23608868	-8.19828642939934e-06	MMP10_F9
183146	cg23609027	-2.39461112189212e-06	MMP10_F9
183147	cg23609811	5.27921613138498e-06	MMP10_F9
183148	cg23610213	4.97351254698286e-05	MMP10_F9
183149	cg23610447	-1.84351925681002e-05	MMP10_F9
183150	cg23611220	3.55389945463382e-06	MMP10_F9
183151	cg23612142	6.82100698786472e-08	MMP10_F9
183152	cg23613030	1.52630319531905e-06	MMP10_F9
183153	cg23613173	1.38802651944272e-06	MMP10_F9
183154	cg23614652	1.57194483807829e-05	MMP10_F9
183155	cg23616223	1.42636340695343e-05	MMP10_F9
183156	cg23616309	1.85092286698313e-06	MMP10_F9
183157	cg23617236	5.66579454334773e-06	MMP10_F9
183158	cg23617530	-1.58816748523368e-05	MMP10_F9
183159	cg23617640	-2.08026891250135e-06	MMP10_F9
183160	cg23618440	9.68022852968675e-06	MMP10_F9
183161	cg23618477	6.43633424716297e-07	MMP10_F9
183162	cg23619461	1.07745794263996e-06	MMP10_F9
183163	cg23621689	1.52772313886389e-05	MMP10_F9
183164	cg23621779	-1.44229849348712e-06	MMP10_F9
183165	cg23621912	-6.73099394203168e-06	MMP10_F9
183166	cg23622353	5.42345291728184e-06	MMP10_F9
183167	cg23623251	-1.00284293903408e-05	MMP10_F9
183168	cg23623622	5.03049828234304e-07	MMP10_F9
183169	cg23623681	-1.32201005278623e-05	MMP10_F9
183170	cg23623852	-9.93745453412382e-06	MMP10_F9
183171	cg23624891	7.58462505975239e-06	MMP10_F9
183172	cg23624957	6.2345570126154e-07	MMP10_F9
183173	cg23625378	8.33726522415602e-06	MMP10_F9
183174	cg23625628	-1.14875079599818e-05	MMP10_F9
183175	cg23626438	-1.89943613364072e-07	MMP10_F9
183176	cg23626546	1.44931272973061e-06	MMP10_F9
183177	cg23626986	5.77921877594254e-06	MMP10_F9
183178	cg23627335	-2.68240956680221e-06	MMP10_F9
183179	cg23627620	-3.18641587475862e-07	MMP10_F9
183180	cg23628721	-9.47533856946308e-06	MMP10_F9
183181	cg23630248	4.70635874127757e-06	MMP10_F9
183182	cg23631909	1.24192538489756e-05	MMP10_F9
183183	cg23633028	7.37177266356839e-06	MMP10_F9
183184	cg23633860	-3.07207427676023e-06	MMP10_F9
183185	cg23633905	1.34868528593253e-05	MMP10_F9
183186	cg23634079	-2.58940736527323e-05	MMP10_F9
183187	cg23634318	2.43943339309494e-08	MMP10_F9
183188	cg23634477	8.56961459577439e-07	MMP10_F9
183189	cg23634566	2.05430191283397e-07	MMP10_F9
183190	cg23636571	6.4039964513896e-06	MMP10_F9
183191	cg23636802	2.95834860632373e-05	MMP10_F9
183192	cg23637354	-6.19272198726598e-06	MMP10_F9
183193	cg23637372	-2.35395902458911e-06	MMP10_F9
183194	cg23638518	-2.49689880911472e-05	MMP10_F9
183195	cg23639368	1.43327197728661e-07	MMP10_F9
183196	cg23640002	9.21308954995352e-06	MMP10_F9
183197	cg23640757	2.2312720422177e-06	MMP10_F9
183198	cg23640903	2.40354376183295e-06	MMP10_F9
183199	cg23641108	-1.29965101207385e-05	MMP10_F9
183200	cg23641315	-9.38216093924563e-06	MMP10_F9
183201	cg23641899	1.17735893240128e-05	MMP10_F9
183202	cg23642061	4.07761511055414e-06	MMP10_F9
183203	cg23642250	-1.01916618959945e-05	MMP10_F9
183204	cg23642446	7.5810135503007e-06	MMP10_F9
183205	cg23642766	4.09741865144635e-07	MMP10_F9
183206	cg23643568	-2.92292864321516e-05	MMP10_F9
183207	cg23643980	7.85686322916908e-06	MMP10_F9
183208	cg23645885	3.89739187434332e-06	MMP10_F9
183209	cg23646360	-1.04461114141854e-05	MMP10_F9
183210	cg23647616	7.2210818662024e-06	MMP10_F9
183211	cg23648991	-2.07550321390275e-06	MMP10_F9
183212	cg23649211	9.34352174190455e-06	MMP10_F9
183213	cg23650606	5.86729477528347e-07	MMP10_F9
183214	cg23651216	-2.69932306687712e-05	MMP10_F9
183215	cg23651356	-1.69266489746283e-05	MMP10_F9
183216	cg23651798	1.75392263054251e-06	MMP10_F9
183217	cg23652026	-1.83504409643414e-05	MMP10_F9
183218	cg23652038	9.15783573191569e-07	MMP10_F9
183219	cg23652681	-5.49244315585947e-06	MMP10_F9
183220	cg23652785	-3.64976658922313e-06	MMP10_F9
183221	cg23652814	-1.23685395751903e-05	MMP10_F9
183222	cg23653391	1.31670616281902e-06	MMP10_F9
183223	cg23654219	-4.27262594895123e-06	MMP10_F9
183224	cg23654545	2.84466415670757e-06	MMP10_F9
183225	cg23656083	-1.25214400050491e-05	MMP10_F9
183226	cg23657185	-5.97665201817559e-06	MMP10_F9
183227	cg23657299	-6.55838548422668e-06	MMP10_F9
183228	cg23657870	-1.33486236446886e-07	MMP10_F9
183229	cg23658709	1.6191904781955e-05	MMP10_F9
183230	cg23658834	1.70593214569444e-07	MMP10_F9
183231	cg23658874	5.641330057888e-07	MMP10_F9
183232	cg23659696	1.52425476936072e-06	MMP10_F9
183233	cg23660197	2.03185336622271e-05	MMP10_F9
183234	cg23660356	-3.43485471764263e-05	MMP10_F9
183235	cg23661271	-4.50648199027169e-08	MMP10_F9
183236	cg23661578	-1.11533263027051e-07	MMP10_F9
183237	cg23662501	7.32478454858524e-07	MMP10_F9
183238	cg23663129	-7.25346014494747e-06	MMP10_F9
183239	cg23663942	2.64401702049876e-05	MMP10_F9
183240	cg23664192	8.13898544791435e-08	MMP10_F9
183241	cg23665184	-1.08370223058474e-05	MMP10_F9
183242	cg23666117	-3.40457303728122e-05	MMP10_F9
183243	cg23666180	5.21455348293571e-07	MMP10_F9
183244	cg23666299	1.81835686120724e-06	MMP10_F9
183245	cg23666491	1.07880710141097e-05	MMP10_F9
183246	cg23667061	-6.67891237965992e-06	MMP10_F9
183247	cg23667405	-1.03726792114259e-06	MMP10_F9
183248	cg23670203	2.94530053089777e-06	MMP10_F9
183249	cg23670208	-5.91344465378126e-06	MMP10_F9
183250	cg23671901	-1.97386036708469e-05	MMP10_F9
183251	cg23672346	-5.15280953682342e-06	MMP10_F9
183252	cg23672407	-9.05403727318493e-06	MMP10_F9
183253	cg23672659	3.91024553240801e-05	MMP10_F9
183254	cg23674352	1.22836270123991e-07	MMP10_F9
183255	cg23674943	-2.82192494835758e-05	MMP10_F9
183256	cg23676151	-1.32994202022374e-06	MMP10_F9
183257	cg23678165	-1.37252374661463e-05	MMP10_F9
183258	cg23678210	9.53670718281908e-06	MMP10_F9
183259	cg23679384	7.37704308693562e-06	MMP10_F9
183260	cg23679615	-2.57956550700345e-05	MMP10_F9
183261	cg23680682	-1.74170274603633e-05	MMP10_F9
183262	cg23681866	1.96123693349027e-05	MMP10_F9
183263	cg23683501	9.31897425043259e-06	MMP10_F9
183264	cg23684088	-1.27768166823679e-06	MMP10_F9
183265	cg23684283	1.58771146073112e-06	MMP10_F9
183266	cg23687194	4.21104940483106e-06	MMP10_F9
183267	cg23687434	4.57961242702932e-05	MMP10_F9
183268	cg23687909	-7.87177534928977e-06	MMP10_F9
183269	cg23688510	6.20648010331912e-07	MMP10_F9
183270	cg23691021	1.14364421761048e-05	MMP10_F9
183271	cg23693485	-3.47413667010923e-05	MMP10_F9
183272	cg23694113	-4.76980044381532e-06	MMP10_F9
183273	cg23694520	1.67444301251286e-07	MMP10_F9
183274	cg23694959	3.92260127020306e-06	MMP10_F9
183275	cg23696752	-1.32416652296069e-05	MMP10_F9
183276	cg23696834	5.60613571196586e-06	MMP10_F9
183277	cg23696891	1.36228836752424e-06	MMP10_F9
183278	cg23697202	6.17390476995195e-06	MMP10_F9
183279	cg23698950	1.17055901017961e-05	MMP10_F9
183280	cg23699648	-1.15042095183263e-05	MMP10_F9
183281	cg23699775	-3.71187399599505e-06	MMP10_F9
183282	cg23700513	-3.71527690068792e-06	MMP10_F9
183283	cg23701033	5.75052623217456e-07	MMP10_F9
183284	cg23701364	-1.52018818984193e-06	MMP10_F9
183285	cg23701396	1.20556193582184e-05	MMP10_F9
183286	cg23702028	6.90908263213874e-06	MMP10_F9
183287	cg23703060	-2.79065870831885e-07	MMP10_F9
183288	cg23704085	6.22873519201053e-06	MMP10_F9
183289	cg23705973	3.44081560590468e-06	MMP10_F9
183290	cg23707590	2.98093768691186e-06	MMP10_F9
183291	cg23709117	1.25249124820886e-06	MMP10_F9
183292	cg23709535	-2.65019767427091e-05	MMP10_F9
183293	cg23709674	-1.04495049106035e-06	MMP10_F9
183294	cg23711669	9.0579289987092e-07	MMP10_F9
183295	cg23711760	1.99352096826159e-06	MMP10_F9
183296	cg23712018	-5.4848339569129e-06	MMP10_F9
183297	cg23713090	-5.53157651358694e-06	MMP10_F9
183298	cg23713875	1.00042114317972e-06	MMP10_F9
183299	cg23713965	3.83167987822839e-07	MMP10_F9
183300	cg23715435	-1.20277317616503e-06	MMP10_F9
183301	cg23715728	5.6026063817512e-06	MMP10_F9
183302	cg23716866	4.8942540895074e-06	MMP10_F9
183303	cg23718418	-7.02834040115645e-06	MMP10_F9
183304	cg23718606	4.21824640681643e-06	MMP10_F9
183305	cg23719713	-1.70066700529152e-05	MMP10_F9
183306	cg23720064	1.2036826436534e-07	MMP10_F9
183307	cg23721533	-1.49395275122296e-05	MMP10_F9
183308	cg23721712	-8.18882297470164e-07	MMP10_F9
183309	cg23722778	-1.30055544602628e-05	MMP10_F9
183310	cg23723163	-2.38467971779075e-07	MMP10_F9
183311	cg23724489	-9.85861899554691e-06	MMP10_F9
183312	cg23724858	7.1927324554605e-07	MMP10_F9
183313	cg23726566	-4.44432755217481e-06	MMP10_F9
183314	cg23727007	3.35636726523426e-06	MMP10_F9
183315	cg23730575	4.17515201355228e-06	MMP10_F9
183316	cg23730649	-1.91908328616459e-05	MMP10_F9
183317	cg23730781	-1.17589029589489e-05	MMP10_F9
183318	cg23732629	-8.92399396564344e-06	MMP10_F9
183319	cg23732781	-3.45058426690791e-05	MMP10_F9
183320	cg23734710	-9.59284909231037e-06	MMP10_F9
183321	cg23735646	1.22948801063716e-05	MMP10_F9
183322	cg23736055	2.27975550940063e-05	MMP10_F9
183323	cg23736895	2.6462546833331e-06	MMP10_F9
183324	cg23737112	2.20425417623141e-06	MMP10_F9
183325	cg23737190	-3.30261352159987e-05	MMP10_F9
183326	cg23737208	1.15606622698214e-05	MMP10_F9
183327	cg23738424	-2.27573514403794e-06	MMP10_F9
183328	cg23738564	3.58014780893605e-05	MMP10_F9
183329	cg23739027	-9.47554255569745e-07	MMP10_F9
183330	cg23740135	4.86860298393112e-07	MMP10_F9
183331	cg23740491	-1.46413121735821e-06	MMP10_F9
183332	cg23740758	-3.68964795436812e-05	MMP10_F9
183333	cg23741330	6.28521488323391e-06	MMP10_F9
183334	cg23741583	-4.92816293299434e-06	MMP10_F9
183335	cg23742601	-1.75999601136457e-05	MMP10_F9
183336	cg23743708	2.46555042277585e-06	MMP10_F9
183337	cg23743845	-1.37076778629178e-05	MMP10_F9
183338	cg23744182	4.79611538658487e-06	MMP10_F9
183339	cg23745282	8.2790038950252e-06	MMP10_F9
183340	cg23746148	-5.42645560667368e-06	MMP10_F9
183341	cg23746497	-2.15347930243773e-06	MMP10_F9
183342	cg23746600	-1.20887511644173e-08	MMP10_F9
183343	cg23746638	1.00053296641362e-06	MMP10_F9
183344	cg23747646	-2.37521575743382e-06	MMP10_F9
183345	cg23748185	9.14473843094586e-07	MMP10_F9
183346	cg23750151	2.24091922959974e-05	MMP10_F9
183347	cg23750365	2.59962346545329e-06	MMP10_F9
183348	cg23752348	-2.10889971890477e-05	MMP10_F9
183349	cg23752963	-2.47009566618355e-06	MMP10_F9
183350	cg23753502	-2.50124755454382e-06	MMP10_F9
183351	cg23753795	-1.91445584141545e-06	MMP10_F9
183352	cg23755969	1.70792266950222e-06	MMP10_F9
183353	cg23756322	5.38698168330989e-06	MMP10_F9
183354	cg23756354	5.78876734278101e-07	MMP10_F9
183355	cg23756442	1.07723969726692e-05	MMP10_F9
183356	cg23757136	-1.93650714127968e-05	MMP10_F9
183357	cg23758597	1.70846626841226e-06	MMP10_F9
183358	cg23759484	1.71223852776959e-06	MMP10_F9
183359	cg23760103	-1.54790356051031e-06	MMP10_F9
183360	cg23760574	6.46438959517442e-06	MMP10_F9
183361	cg23760585	-9.92746205313722e-06	MMP10_F9
183362	cg23761820	5.4124567151443e-06	MMP10_F9
183363	cg23762487	-2.3412319354224e-06	MMP10_F9
183364	cg23762632	-1.71573444167595e-05	MMP10_F9
183365	cg23762657	-3.37734359001161e-06	MMP10_F9
183366	cg23763053	9.3659705472824e-07	MMP10_F9
183367	cg23764533	-1.13591596869873e-06	MMP10_F9
183368	cg23768510	2.53580205744499e-06	MMP10_F9
183369	cg23770142	7.41530325593985e-06	MMP10_F9
183370	cg23770887	6.9691436102978e-07	MMP10_F9
183371	cg23772463	4.0543555252925e-05	MMP10_F9
183372	cg23773983	3.8695347530186e-06	MMP10_F9
183373	cg23774448	2.41955052255616e-06	MMP10_F9
183374	cg23775011	4.70837234048331e-06	MMP10_F9
183375	cg23775883	3.66875968691017e-06	MMP10_F9
183376	cg23775991	-1.5775339150509e-05	MMP10_F9
183377	cg23776522	-1.57350975713346e-05	MMP10_F9
183378	cg23777444	2.19939807731466e-07	MMP10_F9
183379	cg23778358	-8.59545711560166e-07	MMP10_F9
183380	cg23778363	7.29473005964171e-07	MMP10_F9
183381	cg23778943	-1.02471037456713e-06	MMP10_F9
183382	cg23778978	-6.55596725493199e-06	MMP10_F9
183383	cg23779087	2.0922408373233e-07	MMP10_F9
183384	cg23779495	2.26998860272614e-06	MMP10_F9
183385	cg23779626	6.33915022289097e-06	MMP10_F9
183386	cg23779644	-1.84959377080923e-05	MMP10_F9
183387	cg23780488	-1.47585395217399e-05	MMP10_F9
183388	cg23780580	2.89398163863652e-06	MMP10_F9
183389	cg23780597	2.74388363191562e-06	MMP10_F9
183390	cg23781467	-9.68102763245615e-06	MMP10_F9
183391	cg23781719	-1.16536221429338e-06	MMP10_F9
183392	cg23782145	-1.90835080020557e-05	MMP10_F9
183393	cg23782719	-2.51433961821479e-05	MMP10_F9
183394	cg23783653	-1.01918486326615e-07	MMP10_F9
183395	cg23783695	1.39004448482138e-06	MMP10_F9
183396	cg23784132	-1.10060123617283e-05	MMP10_F9
183397	cg23785275	4.62936260086007e-05	MMP10_F9
183398	cg23785612	-9.63011013531584e-06	MMP10_F9
183399	cg23785859	1.00364543365639e-05	MMP10_F9
183400	cg23788628	-2.24148948622817e-06	MMP10_F9
183401	cg23788917	-4.78789653746715e-07	MMP10_F9
183402	cg23789054	7.40299143494187e-06	MMP10_F9
183403	cg23790220	1.04013915056852e-06	MMP10_F9
183404	cg23791482	-3.17656127963655e-07	MMP10_F9
183405	cg23791538	-1.43869982128377e-07	MMP10_F9
183406	cg23792258	7.46083896068006e-07	MMP10_F9
183407	cg23793213	-1.54752978719946e-05	MMP10_F9
183408	cg23793946	7.92870376280467e-06	MMP10_F9
183409	cg23794200	-4.19292165474701e-06	MMP10_F9
183410	cg23794323	-2.57149861662973e-06	MMP10_F9
183411	cg23794358	-8.71727367831902e-06	MMP10_F9
183412	cg23794671	1.22335423558342e-06	MMP10_F9
183413	cg23796329	-1.62143777840296e-05	MMP10_F9
183414	cg23796713	1.04394884573607e-05	MMP10_F9
183415	cg23797073	1.00967339537252e-06	MMP10_F9
183416	cg23797471	9.20343775500364e-07	MMP10_F9
183417	cg23798120	8.38352413588564e-07	MMP10_F9
183418	cg23798183	6.58836532304594e-06	MMP10_F9
183419	cg23798942	-3.73415946388082e-05	MMP10_F9
183420	cg23799375	-1.67761005510407e-05	MMP10_F9
183421	cg23800248	-1.75019240601754e-05	MMP10_F9
183422	cg23800778	-2.53357171059917e-05	MMP10_F9
183423	cg23801012	-3.92370751950152e-06	MMP10_F9
183424	cg23801674	-2.45677291145714e-05	MMP10_F9
183425	cg23801885	-3.3654675154051e-05	MMP10_F9
183426	cg23805470	-1.22358714770016e-05	MMP10_F9
183427	cg23805780	-2.33643559943695e-06	MMP10_F9
183428	cg23805884	3.50472500981531e-07	MMP10_F9
183429	cg23806084	-2.80891083779507e-07	MMP10_F9
183430	cg23807125	-1.35578368501703e-05	MMP10_F9
183431	cg23807646	-3.94545800759071e-05	MMP10_F9
183432	cg23808916	-1.31677930405072e-05	MMP10_F9
183433	cg23811837	2.62008322900427e-06	MMP10_F9
183434	cg23812680	-1.77675985449176e-06	MMP10_F9
183435	cg23813313	8.98222511108136e-06	MMP10_F9
183436	cg23813326	-1.17097162073844e-05	MMP10_F9
183437	cg23813889	-1.71357642479466e-05	MMP10_F9
183438	cg23814714	-1.60788227581263e-05	MMP10_F9
183439	cg23814883	1.41494756807425e-05	MMP10_F9
183440	cg23815246	-5.03144504766622e-07	MMP10_F9
183441	cg23815915	-7.09926970017295e-07	MMP10_F9
183442	cg23816594	-1.08969936912144e-05	MMP10_F9
183443	cg23816737	-8.38071254886758e-06	MMP10_F9
183444	cg23817096	-4.85695048009877e-06	MMP10_F9
183445	cg23817336	6.11888607314068e-06	MMP10_F9
183446	cg23817343	-8.08593537144139e-08	MMP10_F9
183447	cg23817779	5.58217964189366e-06	MMP10_F9
183448	cg23818524	7.97432968842283e-07	MMP10_F9
183449	cg23819331	1.98038261886237e-06	MMP10_F9
183450	cg23819653	8.54055728751006e-06	MMP10_F9
183451	cg23819836	3.72322537159477e-06	MMP10_F9
183452	cg23822086	2.20686443276891e-07	MMP10_F9
183453	cg23822915	-3.34086141175387e-06	MMP10_F9
183454	cg23823000	1.25579986021733e-06	MMP10_F9
183455	cg23824666	1.68635173847147e-06	MMP10_F9
183456	cg23825897	9.14381051387225e-07	MMP10_F9
183457	cg23826559	-2.08939127967143e-05	MMP10_F9
183458	cg23826579	-1.51353758097214e-05	MMP10_F9
183459	cg23826582	2.58949700210408e-06	MMP10_F9
183460	cg23827488	-1.49962880087099e-06	MMP10_F9
183461	cg23828170	4.88854327301202e-06	MMP10_F9
183462	cg23828242	-7.72035427552087e-06	MMP10_F9
183463	cg23828265	2.3223382856366e-06	MMP10_F9
183464	cg23829024	-2.99966414023689e-06	MMP10_F9
183465	cg23829577	-5.63961572406854e-06	MMP10_F9
183466	cg23829584	1.51682130525262e-05	MMP10_F9
183467	cg23831898	1.05247214698003e-06	MMP10_F9
183468	cg23832061	1.63200761312757e-06	MMP10_F9
183469	cg23832497	3.78868044219574e-06	MMP10_F9
183470	cg23833425	-1.59686687299672e-05	MMP10_F9
183471	cg23833452	6.06045880458757e-06	MMP10_F9
183472	cg23834643	9.65545141711908e-07	MMP10_F9
183473	cg23835083	-4.34770982899676e-06	MMP10_F9
183474	cg23836020	-4.79804102364075e-06	MMP10_F9
183475	cg23836413	-1.1469983894556e-06	MMP10_F9
183476	cg23836509	3.24370401346325e-07	MMP10_F9
183477	cg23839074	-2.77895633541029e-06	MMP10_F9
183478	cg23839792	-1.71026522131556e-07	MMP10_F9
183479	cg23840219	2.66222824096189e-05	MMP10_F9
183480	cg23840797	-1.94054185459208e-05	MMP10_F9
183481	cg23841066	-1.95281067039971e-06	MMP10_F9
183482	cg23841361	9.35487534932142e-08	MMP10_F9
183483	cg23843100	-1.40510445217658e-05	MMP10_F9
183484	cg23843620	-3.24907386307506e-06	MMP10_F9
183485	cg23844115	4.92995763900259e-06	MMP10_F9
183486	cg23845400	-1.90501484058797e-06	MMP10_F9
183487	cg23846143	1.34646990909177e-06	MMP10_F9
183488	cg23846443	-9.22375940119329e-06	MMP10_F9
183489	cg23847162	1.42430389547016e-07	MMP10_F9
183490	cg23847262	4.68458844155347e-05	MMP10_F9
183491	cg23847282	-5.6395348831663e-06	MMP10_F9
183492	cg23847843	-9.78756190674845e-06	MMP10_F9
183493	cg23848614	-1.31769109693537e-05	MMP10_F9
183494	cg23849169	7.11169543384836e-07	MMP10_F9
183495	cg23850750	1.74054823281687e-05	MMP10_F9
183496	cg23850913	-1.34338414225126e-05	MMP10_F9
183497	cg23853861	2.21209692570687e-05	MMP10_F9
183498	cg23856413	4.41770536565212e-06	MMP10_F9
183499	cg23856967	1.77843892143525e-06	MMP10_F9
183500	cg23857447	-6.60180168725385e-06	MMP10_F9
183501	cg23858074	2.78061068709211e-06	MMP10_F9
183502	cg23858195	-3.24845043371756e-06	MMP10_F9
183503	cg23858197	1.11467995972026e-05	MMP10_F9
183504	cg23858605	-1.48044824099636e-05	MMP10_F9
183505	cg23859630	1.30938166618943e-06	MMP10_F9
183506	cg23859683	8.10891716654803e-06	MMP10_F9
183507	cg23859785	-1.81075269337401e-06	MMP10_F9
183508	cg23860266	1.321724653679e-06	MMP10_F9
183509	cg23860269	-6.7787244565748e-06	MMP10_F9
183510	cg23860321	2.45906260521564e-06	MMP10_F9
183511	cg23860886	7.29822918863465e-07	MMP10_F9
183512	cg23861304	-1.96335078317825e-06	MMP10_F9
183513	cg23861803	-3.69532319420455e-06	MMP10_F9
183514	cg23862389	2.47348386617092e-06	MMP10_F9
183515	cg23862395	6.47126006240436e-07	MMP10_F9
183516	cg23864398	-6.07476118003037e-06	MMP10_F9
183517	cg23866166	4.03991637981494e-07	MMP10_F9
183518	cg23866596	1.0199604621924e-07	MMP10_F9
183519	cg23867081	-1.38984586675018e-06	MMP10_F9
183520	cg23867085	-4.09616860483916e-06	MMP10_F9
183521	cg23867624	6.416138551658e-07	MMP10_F9
183522	cg23867718	4.90379618915018e-08	MMP10_F9
183523	cg23868757	-1.32106727421799e-06	MMP10_F9
183524	cg23869232	5.0230494360248e-06	MMP10_F9
183525	cg23869745	-1.22465908795504e-05	MMP10_F9
183526	cg23870148	5.65074484103507e-07	MMP10_F9
183527	cg23870181	-1.44386777311964e-05	MMP10_F9
183528	cg23870769	1.33176431742329e-05	MMP10_F9
183529	cg23870903	-1.57014873112273e-06	MMP10_F9
183530	cg23871367	-3.00986890781845e-05	MMP10_F9
183531	cg23871507	-4.41988651663121e-05	MMP10_F9
183532	cg23871533	-1.51433557864188e-06	MMP10_F9
183533	cg23873288	-1.00242171078805e-05	MMP10_F9
183534	cg23873872	1.03065177138602e-07	MMP10_F9
183535	cg23873996	-8.47605575350778e-07	MMP10_F9
183536	cg23876056	-7.97462703430487e-06	MMP10_F9
183537	cg23877277	1.16650732355961e-06	MMP10_F9
183538	cg23877497	-1.00023437360914e-05	MMP10_F9
183539	cg23877734	1.01712568771259e-05	MMP10_F9
183540	cg23878264	1.37444383118808e-05	MMP10_F9
183541	cg23878318	-1.47519979607083e-05	MMP10_F9
183542	cg23878471	2.67603387937382e-06	MMP10_F9
183543	cg23879496	-9.71493017103595e-06	MMP10_F9
183544	cg23880326	-1.41855167324246e-05	MMP10_F9
183545	cg23880953	-1.24539469862966e-06	MMP10_F9
183546	cg23881458	-3.77849494253709e-05	MMP10_F9
183547	cg23883514	-5.7121359137179e-07	MMP10_F9
183548	cg23884626	6.57904598436503e-07	MMP10_F9
183549	cg23887102	-1.42460602098321e-05	MMP10_F9
183550	cg23888201	2.05995464027123e-06	MMP10_F9
183551	cg23888902	-1.90930324289616e-06	MMP10_F9
183552	cg23889391	3.14287399084439e-07	MMP10_F9
183553	cg23890204	-8.25420297816518e-06	MMP10_F9
183554	cg23890282	1.46729316030296e-06	MMP10_F9
183555	cg23891903	-1.40436529506683e-05	MMP10_F9
183556	cg23892028	8.84838743137456e-05	MMP10_F9
183557	cg23892836	1.72243076911924e-05	MMP10_F9
183558	cg23893346	2.1604620286902e-05	MMP10_F9
183559	cg23893792	2.63087597083813e-06	MMP10_F9
183560	cg23894005	2.42417276081401e-06	MMP10_F9
183561	cg23894755	-4.01474525278755e-06	MMP10_F9
183562	cg23895220	2.50983769777956e-05	MMP10_F9
183563	cg23895613	-1.68361268121324e-06	MMP10_F9
183564	cg23897286	7.0888753793703e-07	MMP10_F9
183565	cg23897356	4.29410810258899e-07	MMP10_F9
183566	cg23897613	-3.09273909583181e-06	MMP10_F9
183567	cg23898998	1.30273706674435e-05	MMP10_F9
183568	cg23899147	1.72554411298777e-06	MMP10_F9
183569	cg23899527	-2.63987636731651e-05	MMP10_F9
183570	cg23900141	8.18573335596641e-06	MMP10_F9
183571	cg23902105	-3.42545165514851e-07	MMP10_F9
183572	cg23903224	2.90963856787407e-06	MMP10_F9
183573	cg23903465	5.13654237003414e-06	MMP10_F9
183574	cg23903470	1.15583571600049e-06	MMP10_F9
183575	cg23903723	-1.97428494289102e-05	MMP10_F9
183576	cg23903774	1.19954819434412e-05	MMP10_F9
183577	cg23904442	-3.90064603783173e-06	MMP10_F9
183578	cg23905524	9.35091355780397e-06	MMP10_F9
183579	cg23906067	-3.23237910769449e-06	MMP10_F9
183580	cg23906454	-4.10482673212272e-06	MMP10_F9
183581	cg23906612	1.75739392399444e-05	MMP10_F9
183582	cg23906876	2.24361384140489e-05	MMP10_F9
183583	cg23908638	1.15183701280559e-05	MMP10_F9
183584	cg23908794	7.03822462031817e-06	MMP10_F9
183585	cg23910392	6.84527923852748e-06	MMP10_F9
183586	cg23911291	-1.41442703890062e-05	MMP10_F9
183587	cg23911970	2.30406757798757e-05	MMP10_F9
183588	cg23912231	-3.29008708915325e-07	MMP10_F9
183589	cg23912266	1.43486491812016e-05	MMP10_F9
183590	cg23913421	7.4352926706136e-06	MMP10_F9
183591	cg23916646	-1.36389468673919e-05	MMP10_F9
183592	cg23916878	1.49107388588769e-06	MMP10_F9
183593	cg23917817	-6.90413864275783e-06	MMP10_F9
183594	cg23919670	-8.34520717983556e-07	MMP10_F9
183595	cg23919678	1.61965585246345e-05	MMP10_F9
183596	cg23921838	7.09287620575742e-06	MMP10_F9
183597	cg23922433	1.08737802619156e-05	MMP10_F9
183598	cg23922518	-1.23843726448834e-06	MMP10_F9
183599	cg23922920	3.50983055161237e-07	MMP10_F9
183600	cg23923934	1.08451979062201e-05	MMP10_F9
183601	cg23924137	-1.27873207963482e-06	MMP10_F9
183602	cg23925779	9.44600269062469e-06	MMP10_F9
183603	cg23926793	3.02160793677102e-06	MMP10_F9
183604	cg23927571	-5.11181525159164e-06	MMP10_F9
183605	cg23927769	3.20824959719033e-06	MMP10_F9
183606	cg23927832	2.00457770777664e-06	MMP10_F9
183607	cg23928032	1.68045634631034e-06	MMP10_F9
183608	cg23929834	1.20473994089347e-06	MMP10_F9
183609	cg23930825	-1.04779590603964e-05	MMP10_F9
183610	cg23930856	6.47810843379413e-08	MMP10_F9
183611	cg23931421	2.7634304393553e-07	MMP10_F9
183612	cg23932593	-1.80036699752307e-07	MMP10_F9
183613	cg23932846	6.31909053275779e-07	MMP10_F9
183614	cg23933164	-2.10180852461651e-05	MMP10_F9
183615	cg23934075	3.52139636643242e-06	MMP10_F9
183616	cg23936070	7.56087178276966e-06	MMP10_F9
183617	cg23936402	2.22610241185539e-06	MMP10_F9
183618	cg23937960	-1.6846331320013e-06	MMP10_F9
183619	cg23938476	1.9009956060477e-06	MMP10_F9
183620	cg23938543	-7.64929874587428e-07	MMP10_F9
183621	cg23939504	-4.3419288426808e-07	MMP10_F9
183622	cg23939808	-1.11301406616532e-06	MMP10_F9
183623	cg23939865	-1.92338160399369e-05	MMP10_F9
183624	cg23940467	2.28181880362728e-07	MMP10_F9
183625	cg23941211	-1.67013727000611e-06	MMP10_F9
183626	cg23942884	8.83415491172277e-06	MMP10_F9
183627	cg23942980	-9.66832946755798e-07	MMP10_F9
183628	cg23944005	1.58494283579291e-05	MMP10_F9
183629	cg23945333	-3.60417022782469e-06	MMP10_F9
183630	cg23945481	-2.07526736508106e-05	MMP10_F9
183631	cg23945725	5.03794975314467e-07	MMP10_F9
183632	cg23946695	-1.19065109370099e-05	MMP10_F9
183633	cg23946844	-2.46810613699668e-06	MMP10_F9
183634	cg23946962	-1.22078674727634e-05	MMP10_F9
183635	cg23949519	-1.50778467030395e-05	MMP10_F9
183636	cg23950233	-1.26701421277015e-05	MMP10_F9
183637	cg23950875	1.40749088099354e-06	MMP10_F9
183638	cg23951305	-1.91026410596458e-06	MMP10_F9
183639	cg23953309	6.24413338254599e-06	MMP10_F9
183640	cg23953820	2.46030389407735e-05	MMP10_F9
183641	cg23954057	8.71931194566791e-06	MMP10_F9
183642	cg23954724	-1.23588031813839e-06	MMP10_F9
183643	cg23954922	1.21762930876748e-06	MMP10_F9
183644	cg23955161	-4.31406975532976e-06	MMP10_F9
183645	cg23955494	-1.77673179363759e-06	MMP10_F9
183646	cg23959518	1.23330583753534e-06	MMP10_F9
183647	cg23959612	1.2628945760756e-06	MMP10_F9
183648	cg23961091	3.23795774707751e-06	MMP10_F9
183649	cg23961842	-3.3996971899377e-06	MMP10_F9
183650	cg23963071	1.54187956794215e-05	MMP10_F9
183651	cg23965019	-1.47956435768873e-06	MMP10_F9
183652	cg23965077	1.12265520588831e-06	MMP10_F9
183653	cg23965144	6.45085631206063e-09	MMP10_F9
183654	cg23966665	1.55638151314418e-05	MMP10_F9
183655	cg23967293	8.84120301188718e-06	MMP10_F9
183656	cg23967474	1.63482042064298e-05	MMP10_F9
183657	cg23967822	1.486226477804e-05	MMP10_F9
183658	cg23968650	3.58789852844192e-06	MMP10_F9
183659	cg23969274	-1.05735794675741e-05	MMP10_F9
183660	cg23969311	-1.06359863167357e-05	MMP10_F9
183661	cg23969922	-1.7449353399802e-05	MMP10_F9
183662	cg23969955	8.91919069173709e-06	MMP10_F9
183663	cg23970331	6.75315702445052e-06	MMP10_F9
183664	cg23971110	-5.45588630298858e-06	MMP10_F9
183665	cg23971868	1.15467352525934e-05	MMP10_F9
183666	cg23971995	-2.99567860595853e-06	MMP10_F9
183667	cg23972695	-1.65649073920293e-06	MMP10_F9
183668	cg23973371	9.00352268430763e-06	MMP10_F9
183669	cg23973566	2.87829948287537e-06	MMP10_F9
183670	cg23974730	-2.41363670490294e-05	MMP10_F9
183671	cg23976457	2.94168738842387e-05	MMP10_F9
183672	cg23977256	-2.0706520703958e-05	MMP10_F9
183673	cg23978322	3.45340640939751e-06	MMP10_F9
183674	cg23978358	9.6952629485572e-06	MMP10_F9
183675	cg23978473	5.84848498475053e-06	MMP10_F9
183676	cg23978557	-9.92969417751179e-06	MMP10_F9
183677	cg23979795	8.59742974145393e-07	MMP10_F9
183678	cg23980915	2.23096000503035e-05	MMP10_F9
183679	cg23981354	1.62649260593629e-05	MMP10_F9
183680	cg23981504	1.73391862432596e-07	MMP10_F9
183681	cg23981611	1.52358130859841e-05	MMP10_F9
183682	cg23982237	-4.82278824101987e-06	MMP10_F9
183683	cg23982392	-1.1845448339837e-05	MMP10_F9
183684	cg23984429	2.11951073096001e-06	MMP10_F9
183685	cg23984769	-8.34615298259752e-07	MMP10_F9
183686	cg23985209	-3.84393490274602e-06	MMP10_F9
183687	cg23985641	7.24998618128724e-06	MMP10_F9
183688	cg23986376	-2.85268474544743e-05	MMP10_F9
183689	cg23986474	2.3322002606476e-06	MMP10_F9
183690	cg23988375	-7.70638006319714e-06	MMP10_F9
183691	cg23988749	2.82122347786704e-06	MMP10_F9
183692	cg23989119	4.61986022179769e-06	MMP10_F9
183693	cg23989552	1.31877240491563e-07	MMP10_F9
183694	cg23989712	3.05129968570991e-06	MMP10_F9
183695	cg23989878	1.15971703137214e-06	MMP10_F9
183696	cg23990529	-1.05496329054492e-05	MMP10_F9
183697	cg23990641	1.04338173553636e-06	MMP10_F9
183698	cg23991039	-3.66268740146036e-07	MMP10_F9
183699	cg23991188	1.48819855851704e-05	MMP10_F9
183700	cg23994443	6.2155760001634e-07	MMP10_F9
183701	cg23995093	-3.65754393089911e-07	MMP10_F9
183702	cg23995605	1.01702053424437e-05	MMP10_F9
183703	cg23995786	3.75203539065143e-08	MMP10_F9
183704	cg23996000	-3.60480858327113e-06	MMP10_F9
183705	cg23996037	1.87943108566901e-06	MMP10_F9
183706	cg23997263	2.29074866945823e-07	MMP10_F9
183707	cg23997640	-1.59142638838498e-05	MMP10_F9
183708	cg23997911	-7.54089155089048e-06	MMP10_F9
183709	cg23998211	4.91348201743093e-07	MMP10_F9
183710	cg23998635	1.94761336269461e-06	MMP10_F9
183711	cg24000189	1.82402298997247e-07	MMP10_F9
183712	cg24003832	-7.45024736385922e-07	MMP10_F9
183713	cg24004055	2.4121861855896e-07	MMP10_F9
183714	cg24004368	9.97376416477391e-06	MMP10_F9
183715	cg24004532	1.168413965404e-06	MMP10_F9
183716	cg24004685	-1.14739531598878e-05	MMP10_F9
183717	cg24005169	6.13245444968951e-07	MMP10_F9
183718	cg24005196	-6.62790401629971e-06	MMP10_F9
183719	cg24006505	1.94882033714584e-05	MMP10_F9
183720	cg24006662	2.05302462620147e-06	MMP10_F9
183721	cg24006936	-2.80276187936148e-07	MMP10_F9
183722	cg24008238	-5.72248277665162e-06	MMP10_F9
183723	cg24008474	8.68436072336175e-06	MMP10_F9
183724	cg24008668	1.14540301893655e-05	MMP10_F9
183725	cg24008929	-4.65037816358422e-07	MMP10_F9
183726	cg24009362	-1.39996890540134e-05	MMP10_F9
183727	cg24009529	6.29350219529201e-07	MMP10_F9
183728	cg24009656	-2.72489660378103e-06	MMP10_F9
183729	cg24010402	-8.11715488135858e-06	MMP10_F9
183730	cg24010988	-1.84112062225951e-06	MMP10_F9
183731	cg24011511	-1.72071980309855e-05	MMP10_F9
183732	cg24011531	-1.03901265987942e-07	MMP10_F9
183733	cg24014661	-9.99822467853435e-06	MMP10_F9
183734	cg24015594	2.12436698884385e-06	MMP10_F9
183735	cg24015817	-5.42913998791655e-07	MMP10_F9
183736	cg24016627	-1.75959678324317e-06	MMP10_F9
183737	cg24017555	1.45848151928426e-05	MMP10_F9
183738	cg24017912	-6.64133912292983e-07	MMP10_F9
183739	cg24018148	-1.17135746606286e-05	MMP10_F9
183740	cg24018847	-3.33291185941155e-06	MMP10_F9
183741	cg24018948	-2.32973510296963e-05	MMP10_F9
183742	cg24019399	-4.8653116617821e-06	MMP10_F9
183743	cg24019568	-7.50320654847742e-07	MMP10_F9
183744	cg24021113	1.33035397531835e-06	MMP10_F9
183745	cg24022821	3.99314769970239e-06	MMP10_F9
183746	cg24022918	1.73498967163623e-06	MMP10_F9
183747	cg24023023	-3.04218405725177e-05	MMP10_F9
183748	cg24023453	1.0815341492335e-05	MMP10_F9
183749	cg24023618	3.68835135099521e-07	MMP10_F9
183750	cg24023847	-6.61272301873607e-08	MMP10_F9
183751	cg24023970	1.27808740162935e-06	MMP10_F9
183752	cg24024042	3.80479445110127e-07	MMP10_F9
183753	cg24024505	-3.69818103967721e-06	MMP10_F9
183754	cg24025008	-6.87126731707516e-06	MMP10_F9
183755	cg24025508	-2.06068454467044e-05	MMP10_F9
183756	cg24025650	1.54566121681392e-06	MMP10_F9
183757	cg24025786	2.04024180933305e-05	MMP10_F9
183758	cg24026290	7.5151073342792e-06	MMP10_F9
183759	cg24026570	-1.63636451575469e-05	MMP10_F9
183760	cg24027542	-3.55341022321854e-06	MMP10_F9
183761	cg24027596	-8.52859584480948e-06	MMP10_F9
183762	cg24027669	5.23186271098654e-06	MMP10_F9
183763	cg24028122	-4.98683902679189e-07	MMP10_F9
183764	cg24028260	6.77252896953025e-07	MMP10_F9
183765	cg24028809	-1.90383361753677e-05	MMP10_F9
183766	cg24029040	9.25794942495674e-07	MMP10_F9
183767	cg24029082	1.97568936048921e-05	MMP10_F9
183768	cg24029715	-2.52007372309263e-06	MMP10_F9
183769	cg24030277	2.27899665949564e-05	MMP10_F9
183770	cg24031377	1.09199891156514e-06	MMP10_F9
183771	cg24031505	-4.35870313333226e-06	MMP10_F9
183772	cg24032445	1.15855477238094e-05	MMP10_F9
183773	cg24034578	3.41302075375338e-08	MMP10_F9
183774	cg24034959	-2.37949074219608e-05	MMP10_F9
183775	cg24035447	-6.03513600143727e-06	MMP10_F9
183776	cg24036126	9.9999298026207e-07	MMP10_F9
183777	cg24036830	7.47515853997156e-06	MMP10_F9
183778	cg24037383	2.31571211431882e-06	MMP10_F9
183779	cg24037425	5.34525925491599e-06	MMP10_F9
183780	cg24037976	-1.66777993021996e-05	MMP10_F9
183781	cg24038058	5.38166263835806e-07	MMP10_F9
183782	cg24038745	5.93399659861582e-06	MMP10_F9
183783	cg24039042	3.51181010770657e-06	MMP10_F9
183784	cg24039329	-1.66655193233074e-06	MMP10_F9
183785	cg24039778	-2.11269269959484e-06	MMP10_F9
183786	cg24040346	-5.74443701104811e-06	MMP10_F9
183787	cg24047578	3.13501179691042e-06	MMP10_F9
183788	cg24048806	8.03343240892559e-06	MMP10_F9
183789	cg24051943	-2.04544869825325e-05	MMP10_F9
183790	cg24053148	-7.05943513118999e-06	MMP10_F9
183791	cg24053343	-4.34914649186291e-05	MMP10_F9
183792	cg24055029	-1.92281526481573e-05	MMP10_F9
183793	cg24058145	-4.62072795960379e-06	MMP10_F9
183794	cg24058446	-3.9403046522809e-06	MMP10_F9
183795	cg24059197	-4.73650405401731e-07	MMP10_F9
183796	cg24059677	8.2034227996527e-07	MMP10_F9
183797	cg24060538	1.19329256564479e-05	MMP10_F9
183798	cg24060917	-2.60026876098401e-06	MMP10_F9
183799	cg24064041	-2.92814508746279e-05	MMP10_F9
183800	cg24064884	-4.2311752980224e-06	MMP10_F9
183801	cg24065328	-7.98371104737472e-06	MMP10_F9
183802	cg24065755	1.71570677665256e-06	MMP10_F9
183803	cg24066072	7.25944027216713e-06	MMP10_F9
183804	cg24066601	7.11918041938489e-06	MMP10_F9
183805	cg24066624	-3.01518497473109e-06	MMP10_F9
183806	cg24067150	7.40096090007184e-06	MMP10_F9
183807	cg24067788	-8.29835689884209e-07	MMP10_F9
183808	cg24067911	-5.04147892101528e-05	MMP10_F9
183809	cg24068053	-3.37728868137483e-06	MMP10_F9
183810	cg24069221	-5.21237017837021e-06	MMP10_F9
183811	cg24069674	-1.93645062815322e-06	MMP10_F9
183812	cg24070084	4.64773550036874e-06	MMP10_F9
183813	cg24070123	-2.24773653065364e-08	MMP10_F9
183814	cg24070198	2.10045825743106e-05	MMP10_F9
183815	cg24070963	8.08601941076599e-06	MMP10_F9
183816	cg24071200	-9.77957117068996e-06	MMP10_F9
183817	cg24071719	1.07163620104756e-05	MMP10_F9
183818	cg24071943	3.28794825047796e-05	MMP10_F9
183819	cg24072081	2.02900418529507e-06	MMP10_F9
183820	cg24072093	3.23941122855204e-05	MMP10_F9
183821	cg24072331	1.49829659394963e-05	MMP10_F9
183822	cg24072599	1.46827183475553e-07	MMP10_F9
183823	cg24073089	-3.12047833542311e-06	MMP10_F9
183824	cg24075326	-1.44757370642153e-07	MMP10_F9
183825	cg24075332	8.66895702311058e-06	MMP10_F9
183826	cg24075966	2.12938282846124e-07	MMP10_F9
183827	cg24076669	1.86446215804331e-05	MMP10_F9
183828	cg24076830	-2.6761840993096e-05	MMP10_F9
183829	cg24076854	-1.61178981257935e-07	MMP10_F9
183830	cg24078451	-2.94970614694544e-06	MMP10_F9
183831	cg24080129	-8.95310339479104e-05	MMP10_F9
183832	cg24082276	8.74930242143275e-06	MMP10_F9
183833	cg24082881	6.16712549990838e-06	MMP10_F9
183834	cg24085655	-7.2753739840105e-06	MMP10_F9
183835	cg24086611	2.22012392908309e-06	MMP10_F9
183836	cg24087211	-8.98212377248941e-07	MMP10_F9
183837	cg24090068	-2.7614007162027e-07	MMP10_F9
183838	cg24090696	-4.27596865591764e-06	MMP10_F9
183839	cg24091270	1.42946205525264e-06	MMP10_F9
183840	cg24094538	8.20741452490963e-06	MMP10_F9
183841	cg24094775	3.51380510497609e-08	MMP10_F9
183842	cg24095088	-3.22884189516149e-06	MMP10_F9
183843	cg24097094	-2.80785102456025e-05	MMP10_F9
183844	cg24098203	2.08463755994503e-06	MMP10_F9
183845	cg24099067	-4.13766229608133e-06	MMP10_F9
183846	cg24099592	4.7874103838962e-06	MMP10_F9
183847	cg24100115	-1.56659951114104e-06	MMP10_F9
183848	cg24100167	1.7452827035341e-05	MMP10_F9
183849	cg24100293	2.30545987136146e-05	MMP10_F9
183850	cg24100307	-3.82100596907863e-06	MMP10_F9
183851	cg24100841	-2.74114456982255e-05	MMP10_F9
183852	cg24101359	1.03401439527286e-06	MMP10_F9
183853	cg24101387	-3.30997360114528e-06	MMP10_F9
183854	cg24102242	9.20434779513362e-06	MMP10_F9
183855	cg24102817	-4.93880472505205e-06	MMP10_F9
183856	cg24103044	1.84013274894279e-06	MMP10_F9
183857	cg24104268	1.68336630849979e-05	MMP10_F9
183858	cg24104608	7.08129953787264e-06	MMP10_F9
183859	cg24104616	3.43999478416626e-06	MMP10_F9
183860	cg24104938	-2.55345046499638e-06	MMP10_F9
183861	cg24107899	-4.2158399856252e-06	MMP10_F9
183862	cg24108149	2.59598750450169e-06	MMP10_F9
183863	cg24108888	-1.58938730127538e-05	MMP10_F9
183864	cg24109273	7.13169518409854e-06	MMP10_F9
183865	cg24109612	-1.15669702372237e-06	MMP10_F9
183866	cg24110966	2.90230990432065e-06	MMP10_F9
183867	cg24111025	2.10623367301336e-05	MMP10_F9
183868	cg24112628	4.68555276855583e-06	MMP10_F9
183869	cg24113409	-1.92647803974671e-06	MMP10_F9
183870	cg24114014	-5.48550992907796e-06	MMP10_F9
183871	cg24114587	-1.01728518843317e-05	MMP10_F9
183872	cg24114708	-7.52981136284442e-06	MMP10_F9
183873	cg24116534	3.62606933117166e-06	MMP10_F9
183874	cg24116687	-3.88709540834908e-06	MMP10_F9
183875	cg24117910	8.49844033411931e-07	MMP10_F9
183876	cg24118850	-5.4449674035353e-06	MMP10_F9
183877	cg24119471	6.45602049229484e-07	MMP10_F9
183878	cg24119500	5.11870335817745e-06	MMP10_F9
183879	cg24119756	4.348801695452e-06	MMP10_F9
183880	cg24121503	-1.37922051532361e-05	MMP10_F9
183881	cg24121557	6.20347817169568e-06	MMP10_F9
183882	cg24121606	3.82398187143858e-06	MMP10_F9
183883	cg24121906	1.29951451971893e-05	MMP10_F9
183884	cg24123106	1.21550364926224e-05	MMP10_F9
183885	cg24123116	-2.4660826106924e-06	MMP10_F9
183886	cg24124954	-6.75012059784963e-06	MMP10_F9
183887	cg24125828	7.8033147747357e-06	MMP10_F9
183888	cg24126144	2.17830934601097e-06	MMP10_F9
183889	cg24126931	-1.38323325955463e-05	MMP10_F9
183890	cg24126967	2.07719963060655e-05	MMP10_F9
183891	cg24128593	-4.59204499569725e-07	MMP10_F9
183892	cg24129255	-1.20431174076198e-05	MMP10_F9
183893	cg24129356	4.84192401220968e-06	MMP10_F9
183894	cg24131442	5.26451772899074e-05	MMP10_F9
183895	cg24131497	1.24138137392951e-05	MMP10_F9
183896	cg24132692	1.16154975416316e-06	MMP10_F9
183897	cg24132989	1.79429546056925e-07	MMP10_F9
183898	cg24133115	-4.24859422967263e-06	MMP10_F9
183899	cg24134020	2.2755052742775e-06	MMP10_F9
183900	cg24134481	1.43792403309872e-05	MMP10_F9
183901	cg24134789	8.60403851707515e-06	MMP10_F9
183902	cg24134918	3.77631241379588e-06	MMP10_F9
183903	cg24135112	6.06849876406462e-07	MMP10_F9
183904	cg24135939	2.30137568972402e-06	MMP10_F9
183905	cg24136255	-3.6614872857991e-06	MMP10_F9
183906	cg24138528	2.06453873848073e-06	MMP10_F9
183907	cg24138650	1.79412500369273e-05	MMP10_F9
183908	cg24138857	8.68861096075019e-06	MMP10_F9
183909	cg24140362	-2.38879448562098e-05	MMP10_F9
183910	cg24140573	2.7630925002637e-06	MMP10_F9
183911	cg24143221	1.40514517839767e-05	MMP10_F9
183912	cg24143305	2.13500377772604e-05	MMP10_F9
183913	cg24144175	-4.41974955677621e-06	MMP10_F9
183914	cg24145613	-2.19732954769262e-06	MMP10_F9
183915	cg24146125	2.08808316156947e-05	MMP10_F9
183916	cg24147543	-5.96350892520821e-06	MMP10_F9
183917	cg24148304	2.30830073723528e-05	MMP10_F9
183918	cg24148817	-5.67876080572366e-07	MMP10_F9
183919	cg24148841	-1.25092395845864e-06	MMP10_F9
183920	cg24148931	1.75534366803004e-06	MMP10_F9
183921	cg24150532	1.13783373159148e-06	MMP10_F9
183922	cg24151207	1.17768317112833e-05	MMP10_F9
183923	cg24151352	-5.94792910633096e-06	MMP10_F9
183924	cg24152417	-8.55278092534202e-06	MMP10_F9
183925	cg24152718	9.30541117993357e-08	MMP10_F9
183926	cg24152776	5.44256480749277e-06	MMP10_F9
183927	cg24153763	8.10417747585315e-07	MMP10_F9
183928	cg24153874	-7.04441627349965e-06	MMP10_F9
183929	cg24154054	-4.62883081592576e-06	MMP10_F9
183930	cg24154161	2.33280395070559e-06	MMP10_F9
183931	cg24154271	-6.77050488213568e-06	MMP10_F9
183932	cg24154333	-5.87208065320816e-06	MMP10_F9
183933	cg24154625	8.09883565423205e-06	MMP10_F9
183934	cg24155294	1.30083191117446e-06	MMP10_F9
183935	cg24155668	3.50070060870586e-07	MMP10_F9
183936	cg24156393	6.26251936529773e-06	MMP10_F9
183937	cg24157171	-6.34210692184311e-07	MMP10_F9
183938	cg24157364	-4.9059812975417e-08	MMP10_F9
183939	cg24158437	-1.03537874305385e-05	MMP10_F9
183940	cg24158878	7.35910954665317e-06	MMP10_F9
183941	cg24159636	2.40755490959011e-05	MMP10_F9
183942	cg24160243	-2.99198558919796e-05	MMP10_F9
183943	cg24161594	1.03700684681375e-06	MMP10_F9
183944	cg24161652	-1.4859218906521e-06	MMP10_F9
183945	cg24161925	-3.852111650853e-06	MMP10_F9
183946	cg24163360	4.56904822011978e-06	MMP10_F9
183947	cg24164884	-1.31915787391544e-06	MMP10_F9
183948	cg24165517	-7.86814294857451e-06	MMP10_F9
183949	cg24170535	-4.7264836557709e-07	MMP10_F9
183950	cg24176037	5.8951172358313e-06	MMP10_F9
183951	cg24176040	4.21247565550934e-06	MMP10_F9
183952	cg24176323	7.99751095116053e-06	MMP10_F9
183953	cg24176563	-6.39223707684874e-06	MMP10_F9
183954	cg24177217	-1.20947079343184e-05	MMP10_F9
183955	cg24177433	-7.55475125931278e-06	MMP10_F9
183956	cg24178134	3.67391626708555e-06	MMP10_F9
183957	cg24178553	-1.99772789429998e-06	MMP10_F9
183958	cg24179065	-3.79951448191211e-08	MMP10_F9
183959	cg24179288	2.14789951520998e-06	MMP10_F9
183960	cg24180805	9.25278571034184e-08	MMP10_F9
183961	cg24180975	-2.76091544687146e-05	MMP10_F9
183962	cg24181771	3.07326673331938e-06	MMP10_F9
183963	cg24182083	2.60363526107129e-06	MMP10_F9
183964	cg24183237	-2.13472353452909e-06	MMP10_F9
183965	cg24183816	-6.04936312003117e-06	MMP10_F9
183966	cg24184350	5.08312259995734e-07	MMP10_F9
183967	cg24185832	2.6213254526966e-06	MMP10_F9
183968	cg24186711	7.55192076184478e-06	MMP10_F9
183969	cg24187051	3.44287296656668e-06	MMP10_F9
183970	cg24187345	-5.69657556524113e-06	MMP10_F9
183971	cg24190039	-4.52753048871832e-06	MMP10_F9
183972	cg24190308	5.54488277084978e-06	MMP10_F9
183973	cg24190603	5.55395089107541e-06	MMP10_F9
183974	cg24191049	-1.45689325169565e-06	MMP10_F9
183975	cg24191816	-2.76124807347939e-06	MMP10_F9
183976	cg24192505	-1.94768638393257e-05	MMP10_F9
183977	cg24192845	-5.33550486725914e-06	MMP10_F9
183978	cg24192846	1.95202819262162e-05	MMP10_F9
183979	cg24194539	3.53737874390835e-06	MMP10_F9
183980	cg24195524	2.21945281490428e-05	MMP10_F9
183981	cg24196784	2.58768851098362e-06	MMP10_F9
183982	cg24198059	-5.60415296530278e-06	MMP10_F9
183983	cg24198611	4.58167987283498e-07	MMP10_F9
183984	cg24198896	-2.49117788231028e-05	MMP10_F9
183985	cg24198941	1.76085206849963e-05	MMP10_F9
183986	cg24198996	5.25071185758565e-06	MMP10_F9
183987	cg24201109	4.01480110095364e-07	MMP10_F9
183988	cg24201362	-1.15911618861526e-05	MMP10_F9
183989	cg24202021	4.3721129994005e-06	MMP10_F9
183990	cg24203741	8.21488924939063e-06	MMP10_F9
183991	cg24203851	5.60172639041921e-07	MMP10_F9
183992	cg24204740	1.74320202750528e-06	MMP10_F9
183993	cg24207161	-8.98144563297309e-06	MMP10_F9
183994	cg24208375	-4.36699286434903e-07	MMP10_F9
183995	cg24208990	1.67552991778781e-06	MMP10_F9
183996	cg24209509	3.87910739587146e-06	MMP10_F9
183997	cg24209738	-1.18917838862156e-05	MMP10_F9
183998	cg24211388	-6.48275888748626e-05	MMP10_F9
183999	cg24211400	-7.78675053814894e-08	MMP10_F9
184000	cg24211478	-1.43784253950855e-07	MMP10_F9
184001	cg24211504	6.89688101747444e-06	MMP10_F9
184002	cg24212240	2.86011540654544e-06	MMP10_F9
184003	cg24212248	-1.97907312282556e-05	MMP10_F9
184004	cg24213189	-4.76902143000766e-06	MMP10_F9
184005	cg24213773	2.91786215936142e-07	MMP10_F9
184006	cg24214379	8.98794402325235e-06	MMP10_F9
184007	cg24215443	2.09154360662121e-05	MMP10_F9
184008	cg24216233	2.80366576985273e-05	MMP10_F9
184009	cg24216566	-2.78902242309547e-05	MMP10_F9
184010	cg24216966	7.08590705013454e-05	MMP10_F9
184011	cg24216990	1.12876067341575e-05	MMP10_F9
184012	cg24217789	3.04628698414334e-06	MMP10_F9
184013	cg24217844	7.49663081626205e-08	MMP10_F9
184014	cg24218109	-1.25176925232538e-06	MMP10_F9
184015	cg24218279	-2.78431107883907e-05	MMP10_F9
184016	cg24219671	5.50872792391549e-06	MMP10_F9
184017	cg24219734	1.40190852556313e-06	MMP10_F9
184018	cg24219974	4.69967393312105e-05	MMP10_F9
184019	cg24220122	5.03955374630795e-07	MMP10_F9
184020	cg24220749	1.78928621369806e-06	MMP10_F9
184021	cg24220959	2.19703507238027e-06	MMP10_F9
184022	cg24221373	-9.7121046008106e-07	MMP10_F9
184023	cg24222512	-1.41127678619373e-05	MMP10_F9
184024	cg24223887	-2.09174108287629e-06	MMP10_F9
184025	cg24224803	3.31512846559892e-07	MMP10_F9
184026	cg24225493	8.63677364311646e-07	MMP10_F9
184027	cg24225517	4.15787349486736e-06	MMP10_F9
184028	cg24225668	-2.83536208550711e-06	MMP10_F9
184029	cg24233211	-9.76192988501346e-06	MMP10_F9
184030	cg24233332	5.47843053608263e-06	MMP10_F9
184031	cg24234850	5.85568594540101e-06	MMP10_F9
184032	cg24234938	2.71868456240928e-06	MMP10_F9
184033	cg24235613	-3.93313551104927e-05	MMP10_F9
184034	cg24236938	8.27321889126726e-06	MMP10_F9
184035	cg24237154	-1.67898867102743e-05	MMP10_F9
184036	cg24237397	1.10755040839744e-05	MMP10_F9
184037	cg24237742	1.26322599085349e-06	MMP10_F9
184038	cg24239642	-4.75220088509223e-06	MMP10_F9
184039	cg24239961	-2.95938985569206e-06	MMP10_F9
184040	cg24242051	-8.3932773247739e-06	MMP10_F9
184041	cg24242280	2.08431455001072e-05	MMP10_F9
184042	cg24242384	5.92620958144661e-05	MMP10_F9
184043	cg24243375	-3.38347930275617e-07	MMP10_F9
184044	cg24243753	6.55286854397683e-07	MMP10_F9
184045	cg24244437	3.62224279526073e-06	MMP10_F9
184046	cg24244747	-1.68198765285407e-05	MMP10_F9
184047	cg24245227	-1.14638290604136e-06	MMP10_F9
184048	cg24245773	1.55296076489078e-06	MMP10_F9
184049	cg24246360	-1.65586188350899e-05	MMP10_F9
184050	cg24246628	1.54033798434271e-05	MMP10_F9
184051	cg24247823	3.99427148095297e-06	MMP10_F9
184052	cg24248978	4.13865537748543e-07	MMP10_F9
184053	cg24249289	1.65879013267894e-05	MMP10_F9
184054	cg24249648	1.21129855137883e-05	MMP10_F9
184055	cg24249695	1.17085433042562e-06	MMP10_F9
184056	cg24249751	-1.04961786171627e-06	MMP10_F9
184057	cg24250363	-5.87859016080801e-06	MMP10_F9
184058	cg24251339	7.00025827649701e-07	MMP10_F9
184059	cg24252536	1.9756176026877e-06	MMP10_F9
184060	cg24252708	-5.05784951394878e-07	MMP10_F9
184061	cg24265280	7.86941766583855e-06	MMP10_F9
184062	cg24266105	2.39445110254635e-05	MMP10_F9
184063	cg24266271	6.52132038625115e-06	MMP10_F9
184064	cg24266485	4.14529688847087e-05	MMP10_F9
184065	cg24268004	-1.99172791529373e-06	MMP10_F9
184066	cg24271566	-2.93166732131553e-06	MMP10_F9
184067	cg24272514	3.85980396787711e-07	MMP10_F9
184068	cg24273512	1.04418386394145e-05	MMP10_F9
184069	cg24273995	2.08633471304475e-06	MMP10_F9
184070	cg24274428	4.23079926750812e-08	MMP10_F9
184071	cg24275097	1.23508277922358e-05	MMP10_F9
184072	cg24275356	1.46486197692251e-05	MMP10_F9
184073	cg24275910	-3.60829268824647e-06	MMP10_F9
184074	cg24276243	-9.34579550205631e-06	MMP10_F9
184075	cg24276445	-4.53323634203478e-06	MMP10_F9
184076	cg24276787	5.05457755762447e-05	MMP10_F9
184077	cg24277128	3.10022952692324e-07	MMP10_F9
184078	cg24278033	-3.69828631930464e-06	MMP10_F9
184079	cg24279419	-8.05630776316806e-07	MMP10_F9
184080	cg24280851	-5.2971476498186e-06	MMP10_F9
184081	cg24281267	-2.51505532893936e-06	MMP10_F9
184082	cg24281346	1.52435000222199e-05	MMP10_F9
184083	cg24282460	-9.98681611437038e-07	MMP10_F9
184084	cg24282479	8.81286006064378e-06	MMP10_F9
184085	cg24282486	-7.26576867968032e-07	MMP10_F9
184086	cg24282845	-3.86343348228838e-05	MMP10_F9
184087	cg24283019	1.02495626960562e-05	MMP10_F9
184088	cg24283684	-4.33637139486989e-06	MMP10_F9
184089	cg24283914	4.82198121209409e-07	MMP10_F9
184090	cg24283994	5.52689075737707e-07	MMP10_F9
184091	cg24284910	6.4030762362103e-06	MMP10_F9
184092	cg24285903	1.06056399303922e-05	MMP10_F9
184093	cg24286575	1.47693458153504e-05	MMP10_F9
184094	cg24286789	-8.61504903107585e-06	MMP10_F9
184095	cg24287218	1.65595895398785e-05	MMP10_F9
184096	cg24288715	3.63530700356252e-06	MMP10_F9
184097	cg24289452	-1.76998926458148e-05	MMP10_F9
184098	cg24290586	-1.92734442713765e-05	MMP10_F9
184099	cg24290947	-2.0659982931714e-05	MMP10_F9
184100	cg24291279	9.71414815159422e-06	MMP10_F9
184101	cg24292761	-3.41259709975252e-05	MMP10_F9
184102	cg24293044	7.30672073220379e-07	MMP10_F9
184103	cg24294399	1.5696212281928e-06	MMP10_F9
184104	cg24295104	1.64564487022274e-07	MMP10_F9
184105	cg24297418	-1.95174183420083e-05	MMP10_F9
184106	cg24297454	5.74140654808466e-06	MMP10_F9
184107	cg24297727	-2.14384747514226e-08	MMP10_F9
184108	cg24298026	-1.33196179936579e-05	MMP10_F9
184109	cg24298280	6.75022452019613e-06	MMP10_F9
184110	cg24298476	-1.28448209762453e-05	MMP10_F9
184111	cg24298578	-6.73616838382596e-06	MMP10_F9
184112	cg24299087	-3.87136658216859e-05	MMP10_F9
184113	cg24300962	-6.4575692525145e-06	MMP10_F9
184114	cg24301066	3.31853050017261e-05	MMP10_F9
184115	cg24301620	-1.98674710979324e-05	MMP10_F9
184116	cg24302412	-3.1752213185927e-06	MMP10_F9
184117	cg24302752	-1.96772707367627e-05	MMP10_F9
184118	cg24303123	1.54084443643801e-05	MMP10_F9
184119	cg24303768	7.08610033913749e-06	MMP10_F9
184120	cg24303888	2.65146514314767e-08	MMP10_F9
184121	cg24304264	9.63466284942554e-06	MMP10_F9
184122	cg24306277	1.92102726581389e-07	MMP10_F9
184123	cg24307102	-1.67154635069266e-05	MMP10_F9
184124	cg24307128	1.55536292217292e-05	MMP10_F9
184125	cg24307229	3.19738064766154e-06	MMP10_F9
184126	cg24309049	-1.15998700983873e-07	MMP10_F9
184127	cg24310500	-4.59266164159357e-06	MMP10_F9
184128	cg24310785	-1.37205144474277e-05	MMP10_F9
184129	cg24310786	1.25483819790078e-05	MMP10_F9
184130	cg24310874	-3.44680536459677e-05	MMP10_F9
184131	cg24311272	-3.15612186989704e-06	MMP10_F9
184132	cg24311382	8.08848075665575e-06	MMP10_F9
184133	cg24311693	4.30859732247065e-06	MMP10_F9
184134	cg24311704	2.76215555099642e-06	MMP10_F9
184135	cg24312610	-1.07531516583255e-06	MMP10_F9
184136	cg24313756	-1.81815617925366e-05	MMP10_F9
184137	cg24315046	6.91266453581263e-06	MMP10_F9
184138	cg24315340	-9.90410547401691e-06	MMP10_F9
184139	cg24317255	3.95258287778624e-06	MMP10_F9
184140	cg24319143	-2.06993858663284e-05	MMP10_F9
184141	cg24319178	4.37209409130665e-06	MMP10_F9
184142	cg24319508	-9.44809280164295e-06	MMP10_F9
184143	cg24319547	7.10599416256915e-07	MMP10_F9
184144	cg24320737	8.52049795264178e-07	MMP10_F9
184145	cg24320816	-3.20798228385373e-06	MMP10_F9
184146	cg24322333	1.28197083107339e-05	MMP10_F9
184147	cg24322638	-5.88873103803482e-08	MMP10_F9
184148	cg24323031	4.28589051110414e-06	MMP10_F9
184149	cg24323768	-6.88871639129142e-06	MMP10_F9
184150	cg24324628	1.05687802125934e-05	MMP10_F9
184151	cg24325581	1.15894912357354e-05	MMP10_F9
184152	cg24326130	-1.07324764593465e-06	MMP10_F9
184153	cg24327877	4.52492035904699e-06	MMP10_F9
184154	cg24328676	1.40873908524278e-05	MMP10_F9
184155	cg24328774	-3.05314089758097e-05	MMP10_F9
184156	cg24328964	2.65450074926264e-07	MMP10_F9
184157	cg24329102	1.04941529057693e-05	MMP10_F9
184158	cg24329557	-1.94306252757607e-07	MMP10_F9
184159	cg24329658	-1.74697762094528e-05	MMP10_F9
184160	cg24330456	-3.64191617725055e-06	MMP10_F9
184161	cg24330922	1.85996385404429e-08	MMP10_F9
184162	cg24331963	3.89155727521761e-06	MMP10_F9
184163	cg24332685	1.45976964682926e-06	MMP10_F9
184164	cg24333192	2.68513904194374e-06	MMP10_F9
184165	cg24334334	1.15073844432367e-05	MMP10_F9
184166	cg24335868	7.7336174870468e-07	MMP10_F9
184167	cg24336089	3.61440789988659e-07	MMP10_F9
184168	cg24336152	5.42408635082463e-07	MMP10_F9
184169	cg24336646	1.72144592720928e-07	MMP10_F9
184170	cg24336769	-5.14066913841328e-06	MMP10_F9
184171	cg24336989	-3.34751729837196e-07	MMP10_F9
184172	cg24337273	1.74596984052068e-07	MMP10_F9
184173	cg24337497	-5.26503345495987e-07	MMP10_F9
184174	cg24338348	2.35214297043611e-05	MMP10_F9
184175	cg24340993	-2.44065574357433e-07	MMP10_F9
184176	cg24341537	-5.32373381545693e-07	MMP10_F9
184177	cg24341770	1.88637656917206e-07	MMP10_F9
184178	cg24342628	1.6002488986129e-06	MMP10_F9
184179	cg24345166	-9.76525250099875e-06	MMP10_F9
184180	cg24345247	-7.60469397985409e-07	MMP10_F9
184181	cg24345338	4.48940588184253e-06	MMP10_F9
184182	cg24345551	-1.30696403875424e-05	MMP10_F9
184183	cg24346858	6.82658052188849e-07	MMP10_F9
184184	cg24347070	-2.47719361100028e-05	MMP10_F9
184185	cg24348705	1.71309677238981e-06	MMP10_F9
184186	cg24349414	-6.74351468022303e-06	MMP10_F9
184187	cg24349555	3.6333194623807e-06	MMP10_F9
184188	cg24349745	1.02483891824788e-05	MMP10_F9
184189	cg24350202	-1.29844834754995e-06	MMP10_F9
184190	cg24351167	-2.9520229473309e-06	MMP10_F9
184191	cg24351901	2.92192123922483e-06	MMP10_F9
184192	cg24353833	7.95351056351143e-06	MMP10_F9
184193	cg24354784	-1.85610463639103e-05	MMP10_F9
184194	cg24354924	9.03969733311532e-06	MMP10_F9
184195	cg24355907	8.32805736366644e-06	MMP10_F9
184196	cg24356179	2.51546457848699e-07	MMP10_F9
184197	cg24357935	-2.63989963556962e-06	MMP10_F9
184198	cg24358465	-4.17380154694046e-07	MMP10_F9
184199	cg24358785	4.82075810831903e-07	MMP10_F9
184200	cg24360137	2.98325895304985e-05	MMP10_F9
184201	cg24361357	-7.19280190341788e-07	MMP10_F9
184202	cg24362238	-1.77960425878185e-06	MMP10_F9
184203	cg24362790	1.72123971654379e-06	MMP10_F9
184204	cg24363146	1.01639111406836e-06	MMP10_F9
184205	cg24363304	1.20331876773715e-06	MMP10_F9
184206	cg24363824	-4.26790357208023e-06	MMP10_F9
184207	cg24363858	-4.07178385815506e-06	MMP10_F9
184208	cg24364282	1.52323140368912e-06	MMP10_F9
184209	cg24364491	-9.69701695424442e-06	MMP10_F9
184210	cg24366557	-2.79930542977069e-06	MMP10_F9
184211	cg24367761	-2.20451545750737e-05	MMP10_F9
184212	cg24369185	-1.46282872055407e-06	MMP10_F9
184213	cg24369466	3.61430197429292e-06	MMP10_F9
184214	cg24369856	-1.14933260539122e-08	MMP10_F9
184215	cg24370974	-1.22141903371802e-05	MMP10_F9
184216	cg24371536	7.55993641112112e-07	MMP10_F9
184217	cg24372586	-1.18710049258152e-06	MMP10_F9
184218	cg24375209	-2.45801379441178e-05	MMP10_F9
184219	cg24375465	7.72065582423285e-06	MMP10_F9
184220	cg24376311	3.9903628566153e-06	MMP10_F9
184221	cg24376689	-1.40695755674733e-06	MMP10_F9
184222	cg24377437	2.36077047887092e-06	MMP10_F9
184223	cg24377590	2.25872478928086e-06	MMP10_F9
184224	cg24378095	-1.8955883755608e-06	MMP10_F9
184225	cg24378136	2.06931628319176e-06	MMP10_F9
184226	cg24378227	4.2043768808845e-06	MMP10_F9
184227	cg24382801	-7.48373146378315e-07	MMP10_F9
184228	cg24385694	-4.72482910560472e-06	MMP10_F9
184229	cg24385709	4.86099292715802e-07	MMP10_F9
184230	cg24385902	5.62827957840652e-07	MMP10_F9
184231	cg24386906	4.92814054792237e-06	MMP10_F9
184232	cg24388424	2.47559478126653e-05	MMP10_F9
184233	cg24389034	-9.84808784610743e-06	MMP10_F9
184234	cg24389102	2.19048517372507e-05	MMP10_F9
184235	cg24389386	-3.55087293688505e-06	MMP10_F9
184236	cg24390732	1.16138682543614e-05	MMP10_F9
184237	cg24391982	-4.9311169194571e-05	MMP10_F9
184238	cg24392672	1.93007444082454e-05	MMP10_F9
184239	cg24393470	-1.36420678786702e-05	MMP10_F9
184240	cg24393602	4.55250209318853e-06	MMP10_F9
184241	cg24394337	5.89138101479646e-07	MMP10_F9
184242	cg24394856	4.38926043972354e-06	MMP10_F9
184243	cg24395504	7.69685248319816e-06	MMP10_F9
184244	cg24396074	-1.42807879758901e-06	MMP10_F9
184245	cg24396154	6.27013409693517e-06	MMP10_F9
184246	cg24396358	1.50489544816559e-06	MMP10_F9
184247	cg24396709	-3.552369348543e-05	MMP10_F9
184248	cg24397545	-2.92943621912515e-05	MMP10_F9
184249	cg24398472	-2.48413793711744e-05	MMP10_F9
184250	cg24399122	2.99375187522762e-06	MMP10_F9
184251	cg24400656	2.98859596010245e-05	MMP10_F9
184252	cg24401026	-1.54346550482907e-05	MMP10_F9
184253	cg24401219	1.53139863348662e-06	MMP10_F9
184254	cg24401489	-3.49726816246005e-06	MMP10_F9
184255	cg24402990	-1.59740879189428e-05	MMP10_F9
184256	cg24403804	-6.07086301184892e-06	MMP10_F9
184257	cg24404083	2.6255846096629e-06	MMP10_F9
184258	cg24405068	7.07443416362743e-06	MMP10_F9
184259	cg24405291	7.16637197796726e-06	MMP10_F9
184260	cg24407096	2.31335885919849e-05	MMP10_F9
184261	cg24407607	-3.48064920700921e-05	MMP10_F9
184262	cg24407942	3.84790845476514e-06	MMP10_F9
184263	cg24408316	4.36322004184716e-06	MMP10_F9
184264	cg24408763	-1.18087854480517e-05	MMP10_F9
184265	cg24408769	3.30470016291353e-06	MMP10_F9
184266	cg24409440	4.45285376105564e-06	MMP10_F9
184267	cg24409625	7.85036722963891e-07	MMP10_F9
184268	cg24409962	1.07477831858138e-06	MMP10_F9
184269	cg24410453	6.15759379314597e-06	MMP10_F9
184270	cg24410945	2.47420815357574e-06	MMP10_F9
184271	cg24419528	2.30622353183616e-06	MMP10_F9
184272	cg24421410	6.44840773404518e-06	MMP10_F9
184273	cg24424146	-2.31552810047182e-07	MMP10_F9
184274	cg24425483	2.69220178437333e-06	MMP10_F9
184275	cg24425727	2.00580188370681e-06	MMP10_F9
184276	cg24426208	1.63506283622847e-06	MMP10_F9
184277	cg24427016	-1.20304401246544e-07	MMP10_F9
184278	cg24427527	-4.63040613920654e-07	MMP10_F9
184279	cg24427850	-1.21345499152879e-05	MMP10_F9
184280	cg24427915	2.16479215244953e-05	MMP10_F9
184281	cg24427993	-1.01538119002661e-06	MMP10_F9
184282	cg24428325	1.15571342768358e-06	MMP10_F9
184283	cg24428877	-2.9295164116173e-05	MMP10_F9
184284	cg24429727	-1.2217910679905e-05	MMP10_F9
184285	cg24430207	-4.58957182083796e-06	MMP10_F9
184286	cg24431693	-4.78955735819738e-06	MMP10_F9
184287	cg24432193	2.19222097076951e-05	MMP10_F9
184288	cg24433016	-5.51602863736145e-06	MMP10_F9
184289	cg24433302	-7.01801167683881e-06	MMP10_F9
184290	cg24433844	2.9556546999622e-05	MMP10_F9
184291	cg24433996	-1.00180879891853e-05	MMP10_F9
184292	cg24436365	3.01636076695769e-05	MMP10_F9
184293	cg24437314	-8.73870560255745e-06	MMP10_F9
184294	cg24437775	7.66788931819638e-07	MMP10_F9
184295	cg24438135	2.80233524862032e-06	MMP10_F9
184296	cg24438313	-6.78132568162561e-07	MMP10_F9
184297	cg24440822	2.14278638758113e-05	MMP10_F9
184298	cg24440898	2.40630209895063e-05	MMP10_F9
184299	cg24440941	1.79526296585256e-05	MMP10_F9
184300	cg24441954	-1.10042698656942e-05	MMP10_F9
184301	cg24442454	-2.36774856340478e-05	MMP10_F9
184302	cg24443054	1.56720626543176e-06	MMP10_F9
184303	cg24443198	2.61908402261973e-06	MMP10_F9
184304	cg24443629	-6.44098467226777e-06	MMP10_F9
184305	cg24444521	2.52159709945962e-06	MMP10_F9
184306	cg24444631	-2.60612198338466e-06	MMP10_F9
184307	cg24446242	-5.17631219886954e-06	MMP10_F9
184308	cg24447707	-2.33510014304756e-05	MMP10_F9
184309	cg24448840	-8.43329919632929e-07	MMP10_F9
184310	cg24449001	4.39637431517324e-06	MMP10_F9
184311	cg24449023	-2.54045844900136e-06	MMP10_F9
184312	cg24449136	-3.498818198433e-06	MMP10_F9
184313	cg24449477	5.90164223675714e-06	MMP10_F9
184314	cg24449777	3.04271086109534e-06	MMP10_F9
184315	cg24450157	5.22086863709549e-07	MMP10_F9
184316	cg24450397	9.84679982215384e-06	MMP10_F9
184317	cg24451117	8.61362972433536e-06	MMP10_F9
184318	cg24452128	3.37528539073043e-06	MMP10_F9
184319	cg24452282	2.9041693401756e-05	MMP10_F9
184320	cg24453353	-4.4088778387259e-07	MMP10_F9
184321	cg24454932	-2.123080582799e-05	MMP10_F9
184322	cg24455148	8.34297391160416e-06	MMP10_F9
184323	cg24455405	8.566055646566e-06	MMP10_F9
184324	cg24456094	-2.40039640252255e-05	MMP10_F9
184325	cg24457126	4.89573110898498e-07	MMP10_F9
184326	cg24458873	-2.3065488211133e-07	MMP10_F9
184327	cg24459556	-9.52990724630443e-07	MMP10_F9
184328	cg24461669	-8.69651852476252e-06	MMP10_F9
184329	cg24462241	-7.8305594812351e-07	MMP10_F9
184330	cg24462934	-9.44809084396314e-06	MMP10_F9
184331	cg24463073	-2.86848724501331e-07	MMP10_F9
184332	cg24463509	2.02089763049253e-06	MMP10_F9
184333	cg24465429	9.83919408120859e-06	MMP10_F9
184334	cg24465845	3.71478863316573e-06	MMP10_F9
184335	cg24465935	-7.68407408734078e-06	MMP10_F9
184336	cg24466611	6.43299149535738e-06	MMP10_F9
184337	cg24467330	2.12353214299492e-06	MMP10_F9
184338	cg24467825	-4.27471852422144e-06	MMP10_F9
184339	cg24469001	-1.78280336030687e-06	MMP10_F9
184340	cg24469596	-5.23212131223191e-06	MMP10_F9
184341	cg24470206	-1.19828717893051e-05	MMP10_F9
184342	cg24470447	-2.39348695616907e-07	MMP10_F9
184343	cg24470466	-0.000110182192040572	MMP10_F9
184344	cg24470657	-6.52990935552542e-06	MMP10_F9
184345	cg24471073	-2.87362160647671e-05	MMP10_F9
184346	cg24472375	3.8463180346082e-06	MMP10_F9
184347	cg24472495	-5.34423429945894e-06	MMP10_F9
184348	cg24474130	1.13647057760776e-06	MMP10_F9
184349	cg24474484	3.57831238954277e-06	MMP10_F9
184350	cg24475062	-9.83525439899567e-07	MMP10_F9
184351	cg24475275	8.64098802692546e-06	MMP10_F9
184352	cg24475545	2.58300310980418e-06	MMP10_F9
184353	cg24476363	1.22352402753865e-06	MMP10_F9
184354	cg24477671	-1.04682711644724e-06	MMP10_F9
184355	cg24477778	-4.53723023684558e-07	MMP10_F9
184356	cg24478310	-2.23617942981039e-05	MMP10_F9
184357	cg24478695	-4.05895505992166e-05	MMP10_F9
184358	cg24479522	-6.26874858806173e-06	MMP10_F9
184359	cg24479752	-4.76124504165233e-05	MMP10_F9
184360	cg24480453	1.95416402184318e-06	MMP10_F9
184361	cg24481606	-1.76576688888126e-05	MMP10_F9
184362	cg24481813	5.24437277312793e-06	MMP10_F9
184363	cg24481882	-2.65116036299916e-05	MMP10_F9
184364	cg24482021	-9.18269805492934e-07	MMP10_F9
184365	cg24483785	7.05856538114584e-06	MMP10_F9
184366	cg24485049	-1.74449519483146e-06	MMP10_F9
184367	cg24485957	1.76328684183616e-06	MMP10_F9
184368	cg24485995	1.08938205268713e-05	MMP10_F9
184369	cg24486960	2.39338913763244e-07	MMP10_F9
184370	cg24487489	9.42090288251855e-06	MMP10_F9
184371	cg24487856	2.05310098173266e-06	MMP10_F9
184372	cg24487908	2.63097026384682e-07	MMP10_F9
184373	cg24488218	-3.97115459588737e-06	MMP10_F9
184374	cg24489398	5.27142784818543e-07	MMP10_F9
184375	cg24490567	-1.88398970245637e-06	MMP10_F9
184376	cg24490633	8.2118195452604e-06	MMP10_F9
184377	cg24490964	-1.90054684715159e-07	MMP10_F9
184378	cg24491776	5.01090538755118e-06	MMP10_F9
184379	cg24492119	4.87810105458383e-06	MMP10_F9
184380	cg24492556	5.27808604691244e-07	MMP10_F9
184381	cg24492749	5.38170648309178e-06	MMP10_F9
184382	cg24493649	-1.73789543205106e-05	MMP10_F9
184383	cg24493834	8.06787118598668e-06	MMP10_F9
184384	cg24493925	-3.86740193724752e-06	MMP10_F9
184385	cg24494227	-3.1235779372575e-06	MMP10_F9
184386	cg24495832	7.76635023103278e-06	MMP10_F9
184387	cg24496586	4.33285349550161e-07	MMP10_F9
184388	cg24497912	2.48018047661488e-06	MMP10_F9
184389	cg24497955	7.82242422312196e-06	MMP10_F9
184390	cg24498636	-8.91925050668501e-07	MMP10_F9
184391	cg24499517	-9.5412430734441e-07	MMP10_F9
184392	cg24500422	1.10729656630666e-05	MMP10_F9
184393	cg24500683	-2.24860940866489e-06	MMP10_F9
184394	cg24500898	-3.66099423695691e-06	MMP10_F9
184395	cg24500972	-1.30792040473974e-05	MMP10_F9
184396	cg24501299	-2.42218363200305e-05	MMP10_F9
184397	cg24503257	-1.47594796872629e-08	MMP10_F9
184398	cg24503272	-4.21519456490569e-06	MMP10_F9
184399	cg24504194	2.28534725451593e-06	MMP10_F9
184400	cg24504289	1.55257504779992e-05	MMP10_F9
184401	cg24504307	-1.0619879027572e-06	MMP10_F9
184402	cg24505687	1.5733695403415e-05	MMP10_F9
184403	cg24505719	-3.47899309957634e-05	MMP10_F9
184404	cg24505778	3.64184528820462e-06	MMP10_F9
184405	cg24506088	-1.05563209740033e-05	MMP10_F9
184406	cg24506767	3.30517785478001e-06	MMP10_F9
184407	cg24507551	-5.32131828511758e-06	MMP10_F9
184408	cg24508713	4.74443994610844e-06	MMP10_F9
184409	cg24509300	-2.71002674095733e-07	MMP10_F9
184410	cg24510700	-2.87954688089488e-07	MMP10_F9
184411	cg24511325	5.41672712848358e-06	MMP10_F9
184412	cg24512216	2.8206309343643e-06	MMP10_F9
184413	cg24513883	5.54797331932356e-06	MMP10_F9
184414	cg24514884	-4.20142847820313e-06	MMP10_F9
184415	cg24515091	1.65450984978067e-06	MMP10_F9
184416	cg24515095	-1.48848902708443e-06	MMP10_F9
184417	cg24515799	1.04126664442473e-06	MMP10_F9
184418	cg24515946	1.08574687769511e-05	MMP10_F9
184419	cg24516147	2.25518812697356e-06	MMP10_F9
184420	cg24517175	-3.55055733330247e-06	MMP10_F9
184421	cg24517380	-3.04651573034185e-06	MMP10_F9
184422	cg24517716	1.21619455680245e-05	MMP10_F9
184423	cg24517800	2.35625172727016e-07	MMP10_F9
184424	cg24518162	-1.83952987481009e-06	MMP10_F9
184425	cg24518247	9.34725195018374e-06	MMP10_F9
184426	cg24518943	1.49306883176493e-05	MMP10_F9
184427	cg24518988	2.60004082849944e-06	MMP10_F9
184428	cg24519146	-5.30185925494911e-06	MMP10_F9
184429	cg24520538	5.43083911600812e-08	MMP10_F9
184430	cg24520800	2.91447024627885e-06	MMP10_F9
184431	cg24520968	-5.39303913070236e-06	MMP10_F9
184432	cg24520975	1.81991653640454e-05	MMP10_F9
184433	cg24521988	-7.77347485616948e-07	MMP10_F9
184434	cg24522921	5.31391037035387e-06	MMP10_F9
184435	cg24523259	-2.45465286994299e-05	MMP10_F9
184436	cg24524396	-2.84143485430104e-06	MMP10_F9
184437	cg24524546	5.62240413973857e-07	MMP10_F9
184438	cg24525744	-1.05977532691796e-05	MMP10_F9
184439	cg24526694	2.30702685261849e-05	MMP10_F9
184440	cg24526843	-5.23989491846813e-06	MMP10_F9
184441	cg24527098	-1.05425365307262e-05	MMP10_F9
184442	cg24527785	3.17262565865481e-06	MMP10_F9
184443	cg24528164	1.42779760821526e-05	MMP10_F9
184444	cg24528463	-2.05270162944748e-06	MMP10_F9
184445	cg24528765	-1.06727048209434e-05	MMP10_F9
184446	cg24529237	-6.81904199765522e-07	MMP10_F9
184447	cg24529288	6.07550595339425e-06	MMP10_F9
184448	cg24529500	-9.41378382252397e-06	MMP10_F9
184449	cg24529722	-1.57247706483898e-05	MMP10_F9
184450	cg24529970	-9.29683650218438e-06	MMP10_F9
184451	cg24530471	8.55440388478891e-06	MMP10_F9
184452	cg24530786	-1.99821886109276e-05	MMP10_F9
184453	cg24531536	7.55564379290353e-06	MMP10_F9
184454	cg24533059	-1.16948542657184e-06	MMP10_F9
184455	cg24534258	-5.71540088981231e-06	MMP10_F9
184456	cg24534346	6.41856081965253e-06	MMP10_F9
184457	cg24535176	-2.7224924585648e-05	MMP10_F9
184458	cg24535352	1.62059901902661e-06	MMP10_F9
184459	cg24536200	5.43941960553026e-07	MMP10_F9
184460	cg24536691	1.53300573503933e-05	MMP10_F9
184461	cg24536938	4.25523585455846e-07	MMP10_F9
184462	cg24539234	5.10571321771255e-06	MMP10_F9
184463	cg24539500	-5.47808962657656e-06	MMP10_F9
184464	cg24540269	-6.62993870311801e-06	MMP10_F9
184465	cg24540603	2.72335131754535e-05	MMP10_F9
184466	cg24540810	-2.63350858356829e-05	MMP10_F9
184467	cg24542360	5.81069926040978e-06	MMP10_F9
184468	cg24542453	2.29103324382333e-06	MMP10_F9
184469	cg24543488	4.92831855668005e-07	MMP10_F9
184470	cg24543552	5.89806077827083e-07	MMP10_F9
184471	cg24544003	-1.40743124192364e-05	MMP10_F9
184472	cg24544298	-6.18347947330874e-06	MMP10_F9
184473	cg24544512	-3.2127647682279e-06	MMP10_F9
184474	cg24544803	2.4348325091192e-06	MMP10_F9
184475	cg24544808	-2.19468995176613e-05	MMP10_F9
184476	cg24545315	-7.59267288214229e-06	MMP10_F9
184477	cg24547092	3.70403812626815e-07	MMP10_F9
184478	cg24547184	3.37859139347928e-06	MMP10_F9
184479	cg24547575	-3.24201232372031e-06	MMP10_F9
184480	cg24549277	8.29805586002206e-06	MMP10_F9
184481	cg24549507	5.32934946170685e-06	MMP10_F9
184482	cg24550302	-1.97633018196787e-08	MMP10_F9
184483	cg24553815	-3.28800285039839e-06	MMP10_F9
184484	cg24554059	1.14633128939548e-06	MMP10_F9
184485	cg24555128	-9.19430411780348e-06	MMP10_F9
184486	cg24555822	4.94529805764621e-06	MMP10_F9
184487	cg24556630	2.49097761071866e-06	MMP10_F9
184488	cg24558204	-1.75000214617557e-06	MMP10_F9
184489	cg24566261	-1.11418063624415e-05	MMP10_F9
184490	cg24567405	-5.91557125985122e-07	MMP10_F9
184491	cg24567537	8.5252709974644e-06	MMP10_F9
184492	cg24569251	-1.1226530808155e-05	MMP10_F9
184493	cg24571227	-4.43176767492689e-06	MMP10_F9
184494	cg24573321	8.89422802114699e-06	MMP10_F9
184495	cg24574793	8.7693893386662e-06	MMP10_F9
184496	cg24574819	1.39281009224197e-05	MMP10_F9
184497	cg24577131	3.53129395274226e-05	MMP10_F9
184498	cg24577417	-2.35058526293685e-05	MMP10_F9
184499	cg24578337	-4.16280371750578e-07	MMP10_F9
184500	cg24578853	-3.60627178679062e-06	MMP10_F9
184501	cg24579212	2.1712342591609e-06	MMP10_F9
184502	cg24580008	-6.26379163539748e-07	MMP10_F9
184503	cg24580035	-7.16308003740934e-07	MMP10_F9
184504	cg24580784	-9.21520786899598e-06	MMP10_F9
184505	cg24582007	5.74208435148306e-06	MMP10_F9
184506	cg24582338	3.29794688428021e-06	MMP10_F9
184507	cg24583131	1.90278479105846e-06	MMP10_F9
184508	cg24583287	-1.42934950741754e-07	MMP10_F9
184509	cg24583410	1.95802876165393e-06	MMP10_F9
184510	cg24583770	6.11228185207592e-07	MMP10_F9
184511	cg24583871	-1.561313488245e-05	MMP10_F9
184512	cg24584345	-3.92975219279309e-05	MMP10_F9
184513	cg24584951	6.09908220933922e-08	MMP10_F9
184514	cg24585097	4.65407886110829e-06	MMP10_F9
184515	cg24586444	1.32226133298718e-06	MMP10_F9
184516	cg24587080	1.21715191223117e-05	MMP10_F9
184517	cg24590353	-2.42018430812864e-05	MMP10_F9
184518	cg24590515	1.11308338084103e-05	MMP10_F9
184519	cg24591042	1.97586253561043e-06	MMP10_F9
184520	cg24591082	4.92006784681804e-06	MMP10_F9
184521	cg24592546	-2.69179919540309e-05	MMP10_F9
184522	cg24592906	-1.17613421547381e-05	MMP10_F9
184523	cg24593559	7.37918463513925e-07	MMP10_F9
184524	cg24593918	5.58323372956136e-05	MMP10_F9
184525	cg24594177	-1.149320010395e-07	MMP10_F9
184526	cg24594224	9.1508280415063e-06	MMP10_F9
184527	cg24594292	1.40855100469e-06	MMP10_F9
184528	cg24594504	-5.92179328781482e-06	MMP10_F9
184529	cg24594692	-8.54563291426233e-06	MMP10_F9
184530	cg24595261	2.28512080792392e-06	MMP10_F9
184531	cg24595606	1.22991955894522e-05	MMP10_F9
184532	cg24596027	1.95378392786743e-06	MMP10_F9
184533	cg24598922	-9.60611871908863e-06	MMP10_F9
184534	cg24598993	4.82121516660785e-06	MMP10_F9
184535	cg24601480	4.76795826607268e-06	MMP10_F9
184536	cg24601517	-5.28281768993366e-07	MMP10_F9
184537	cg24603041	1.25592958059963e-05	MMP10_F9
184538	cg24603235	5.00045394432672e-06	MMP10_F9
184539	cg24603922	3.65502548683449e-05	MMP10_F9
184540	cg24603969	-5.47967421134055e-06	MMP10_F9
184541	cg24604172	2.61934778328012e-07	MMP10_F9
184542	cg24605046	1.72578516769597e-06	MMP10_F9
184543	cg24605950	1.76891264003391e-05	MMP10_F9
184544	cg24608684	-2.89833628780771e-06	MMP10_F9
184545	cg24613956	-6.4537236486722e-06	MMP10_F9
184546	cg24614770	1.06243797950859e-05	MMP10_F9
184547	cg24617091	-4.4561430881681e-06	MMP10_F9
184548	cg24617363	-1.76073917969229e-06	MMP10_F9
184549	cg24617992	4.87839168399482e-06	MMP10_F9
184550	cg24618369	-6.03502531090067e-06	MMP10_F9
184551	cg24621922	-1.30679800449067e-05	MMP10_F9
184552	cg24623244	-3.19266318848817e-06	MMP10_F9
184553	cg24624349	5.02877353803841e-07	MMP10_F9
184554	cg24625115	3.26372721397993e-06	MMP10_F9
184555	cg24627332	-3.61989569234365e-06	MMP10_F9
184556	cg24627621	-3.07259199085538e-05	MMP10_F9
184557	cg24628013	2.83903418192282e-06	MMP10_F9
184558	cg24628394	1.24721698437017e-06	MMP10_F9
184559	cg24629395	5.67286395074623e-06	MMP10_F9
184560	cg24629424	7.89104454659838e-06	MMP10_F9
184561	cg24629445	1.44298604580133e-07	MMP10_F9
184562	cg24630373	-8.52529210649501e-06	MMP10_F9
184563	cg24631162	-1.2102979436683e-09	MMP10_F9
184564	cg24631428	5.53934989594336e-06	MMP10_F9
184565	cg24631579	-2.75044375116612e-05	MMP10_F9
184566	cg24631716	-3.09181530680993e-06	MMP10_F9
184567	cg24631877	7.98388985267836e-06	MMP10_F9
184568	cg24633756	8.31975431700038e-08	MMP10_F9
184569	cg24634333	-1.21927507838635e-05	MMP10_F9
184570	cg24635109	1.30559280506194e-07	MMP10_F9
184571	cg24635468	2.63746557366851e-08	MMP10_F9
184572	cg24635581	1.28436243228963e-06	MMP10_F9
184573	cg24636327	4.78552791465316e-06	MMP10_F9
184574	cg24636336	8.80218892152925e-07	MMP10_F9
184575	cg24636540	-5.96122504251303e-07	MMP10_F9
184576	cg24636541	-9.56508989300834e-06	MMP10_F9
184577	cg24636611	-2.11736721766671e-05	MMP10_F9
184578	cg24636999	6.24206176225146e-06	MMP10_F9
184579	cg24637044	-5.42273502067596e-05	MMP10_F9
184580	cg24638099	-4.23341240310918e-05	MMP10_F9
184581	cg24638453	-2.7663402887061e-06	MMP10_F9
184582	cg24638849	2.33110929472119e-06	MMP10_F9
184583	cg24639679	-3.15874060630057e-05	MMP10_F9
184584	cg24639690	-5.56098874878411e-06	MMP10_F9
184585	cg24640182	1.44512143380708e-06	MMP10_F9
184586	cg24640415	8.71553333259195e-08	MMP10_F9
184587	cg24640641	-3.61931711725866e-07	MMP10_F9
184588	cg24640800	2.21192136480957e-06	MMP10_F9
184589	cg24641186	-1.44823020016875e-06	MMP10_F9
184590	cg24642916	1.29886904889201e-06	MMP10_F9
184591	cg24643706	-3.55141080359519e-07	MMP10_F9
184592	cg24644551	-4.92543931050121e-06	MMP10_F9
184593	cg24645123	-7.32449032010975e-07	MMP10_F9
184594	cg24645868	-7.56464565518683e-06	MMP10_F9
184595	cg24646529	1.07877938679978e-06	MMP10_F9
184596	cg24646556	2.5110527179058e-07	MMP10_F9
184597	cg24647363	2.89414111527287e-07	MMP10_F9
184598	cg24647820	-3.247075862714e-06	MMP10_F9
184599	cg24649269	-6.70342421549862e-06	MMP10_F9
184600	cg24649771	-1.75198806903321e-06	MMP10_F9
184601	cg24650350	-5.6995656912852e-06	MMP10_F9
184602	cg24650522	5.51166383496082e-06	MMP10_F9
184603	cg24651708	1.0918073933128e-06	MMP10_F9
184604	cg24651908	-5.73681911714718e-06	MMP10_F9
184605	cg24651969	2.48683451272474e-05	MMP10_F9
184606	cg24652281	-1.78368228226003e-05	MMP10_F9
184607	cg24652615	1.69403044210924e-05	MMP10_F9
184608	cg24652809	1.64791028287879e-06	MMP10_F9
184609	cg24652982	-1.45136406931523e-06	MMP10_F9
184610	cg24654874	-7.41910068037166e-06	MMP10_F9
184611	cg24654907	-8.12096802467549e-08	MMP10_F9
184612	cg24656388	8.92118719361439e-06	MMP10_F9
184613	cg24657127	1.22839843073209e-06	MMP10_F9
184614	cg24657419	2.17118069860551e-06	MMP10_F9
184615	cg24657518	-1.12355325355278e-05	MMP10_F9
184616	cg24658452	1.96896451450505e-06	MMP10_F9
184617	cg24659037	-4.58488576630193e-06	MMP10_F9
184618	cg24659411	1.2823741160732e-06	MMP10_F9
184619	cg24660009	4.0600077451132e-06	MMP10_F9
184620	cg24660320	3.24003063718882e-06	MMP10_F9
184621	cg24661236	-5.50632584062418e-05	MMP10_F9
184622	cg24662243	1.10737425661068e-05	MMP10_F9
184623	cg24662789	5.3550342116429e-06	MMP10_F9
184624	cg24662827	1.0461212112155e-05	MMP10_F9
184625	cg24663490	-2.98742771990418e-06	MMP10_F9
184626	cg24664038	1.31494227445376e-06	MMP10_F9
184627	cg24664526	2.01237748264742e-05	MMP10_F9
184628	cg24664942	-1.93444925038539e-06	MMP10_F9
184629	cg24665647	5.54911725190423e-07	MMP10_F9
184630	cg24665807	1.99432112155564e-05	MMP10_F9
184631	cg24665839	2.12443525744963e-06	MMP10_F9
184632	cg24666993	3.6360949561214e-06	MMP10_F9
184633	cg24667115	2.33923447201273e-05	MMP10_F9
184634	cg24667938	3.78973072643242e-06	MMP10_F9
184635	cg24668093	8.52344431535878e-07	MMP10_F9
184636	cg24671153	1.61481928680795e-06	MMP10_F9
184637	cg24671202	-5.02959955292643e-06	MMP10_F9
184638	cg24671572	8.23165314710126e-07	MMP10_F9
184639	cg24671760	-1.67071501135665e-05	MMP10_F9
184640	cg24675448	-8.47753412495567e-06	MMP10_F9
184641	cg24676346	-3.83010742461714e-06	MMP10_F9
184642	cg24676740	5.1912854918359e-07	MMP10_F9
184643	cg24677278	1.12793396326184e-05	MMP10_F9
184644	cg24677444	-2.28639279806945e-05	MMP10_F9
184645	cg24677671	4.60144346239443e-06	MMP10_F9
184646	cg24679043	4.09102503387596e-06	MMP10_F9
184647	cg24679174	-6.1716777199122e-06	MMP10_F9
184648	cg24680078	4.13869610519326e-06	MMP10_F9
184649	cg24680758	3.35358355214271e-06	MMP10_F9
184650	cg24682634	4.37715498305701e-06	MMP10_F9
184651	cg24683514	1.9158457954936e-06	MMP10_F9
184652	cg24684095	9.0785132778231e-06	MMP10_F9
184653	cg24684168	-8.79465022922248e-06	MMP10_F9
184654	cg24684349	2.17539858988232e-05	MMP10_F9
184655	cg24684807	1.25068958862153e-05	MMP10_F9
184656	cg24685167	5.03214958406785e-06	MMP10_F9
184657	cg24686957	-1.70774152894444e-05	MMP10_F9
184658	cg24687051	2.95555070566546e-06	MMP10_F9
184659	cg24687055	-2.99807139181686e-05	MMP10_F9
184660	cg24687806	-1.6821241910657e-05	MMP10_F9
184661	cg24688636	-6.93148010124444e-06	MMP10_F9
184662	cg24688826	8.29329516067437e-06	MMP10_F9
184663	cg24689976	-3.15385718832846e-05	MMP10_F9
184664	cg24690314	-4.21587529056222e-05	MMP10_F9
184665	cg24690479	-2.9443352074284e-05	MMP10_F9
184666	cg24691069	1.05306586810457e-05	MMP10_F9
184667	cg24691656	6.03346171487236e-06	MMP10_F9
184668	cg24691657	-1.26324570397509e-06	MMP10_F9
184669	cg24692358	1.18979555844179e-05	MMP10_F9
184670	cg24692716	1.0515556073815e-06	MMP10_F9
184671	cg24693551	-1.58578040744119e-05	MMP10_F9
184672	cg24693982	3.11284752556488e-06	MMP10_F9
184673	cg24694606	-3.52788784804675e-06	MMP10_F9
184674	cg24695832	4.19246545595069e-06	MMP10_F9
184675	cg24696151	-5.88503918397869e-06	MMP10_F9
184676	cg24696967	1.11466596593627e-05	MMP10_F9
184677	cg24697215	3.76774325614501e-06	MMP10_F9
184678	cg24697238	2.83657769571831e-06	MMP10_F9
184679	cg24697433	-3.64824443304516e-05	MMP10_F9
184680	cg24697648	1.57527025023525e-05	MMP10_F9
184681	cg24698655	8.49319794636757e-06	MMP10_F9
184682	cg24699519	3.70822484825408e-07	MMP10_F9
184683	cg24699871	-2.74410998877964e-06	MMP10_F9
184684	cg24699876	-5.02260870073252e-06	MMP10_F9
184685	cg24700316	3.51039065300128e-05	MMP10_F9
184686	cg24700494	2.24732768704556e-05	MMP10_F9
184687	cg24701097	-2.12017706904053e-05	MMP10_F9
184688	cg24701662	-1.00872790351427e-05	MMP10_F9
184689	cg24701809	-3.32764918425654e-07	MMP10_F9
184690	cg24702451	1.26782123989207e-05	MMP10_F9
184691	cg24702826	-2.39843887376843e-05	MMP10_F9
184692	cg24703168	3.00166529789897e-06	MMP10_F9
184693	cg24703717	3.35802941039232e-06	MMP10_F9
184694	cg24704077	6.16529946056521e-07	MMP10_F9
184695	cg24704603	1.02517493342365e-05	MMP10_F9
184696	cg24705010	-1.80945296600777e-06	MMP10_F9
184697	cg24707023	9.04328190303631e-07	MMP10_F9
184698	cg24707219	-1.94725346655962e-05	MMP10_F9
184699	cg24708006	7.27775400927343e-06	MMP10_F9
184700	cg24710073	-1.31788996744543e-05	MMP10_F9
184701	cg24710480	-2.23817584947905e-06	MMP10_F9
184702	cg24710520	1.48863569245575e-05	MMP10_F9
184703	cg24710870	5.97075284262889e-07	MMP10_F9
184704	cg24710951	3.21728985582368e-05	MMP10_F9
184705	cg24713259	7.90604975856925e-06	MMP10_F9
184706	cg24713667	-1.50162517539669e-06	MMP10_F9
184707	cg24713940	1.20411966736465e-05	MMP10_F9
184708	cg24714100	-8.54129817979551e-06	MMP10_F9
184709	cg24714313	-4.47445648623604e-08	MMP10_F9
184710	cg24715100	-1.59108796657548e-05	MMP10_F9
184711	cg24715272	-1.18718360244389e-05	MMP10_F9
184712	cg24717325	2.96512735695359e-06	MMP10_F9
184713	cg24717854	-2.63003497555566e-07	MMP10_F9
184714	cg24718275	-5.844318394485e-07	MMP10_F9
184715	cg24718356	2.65194624296777e-09	MMP10_F9
184716	cg24718382	1.09711934855365e-05	MMP10_F9
184717	cg24718846	5.38665973968418e-07	MMP10_F9
184718	cg24720571	4.28305891252973e-07	MMP10_F9
184719	cg24720688	-6.15594943064119e-08	MMP10_F9
184720	cg24724428	-5.12424331689014e-06	MMP10_F9
184721	cg24725337	1.04687905768379e-05	MMP10_F9
184722	cg24725574	-7.9134806627865e-07	MMP10_F9
184723	cg24725642	-6.60038993395056e-08	MMP10_F9
184724	cg24727188	-1.56605759257594e-05	MMP10_F9
184725	cg24727290	1.17542710117949e-05	MMP10_F9
184726	cg24727437	4.89233125720162e-06	MMP10_F9
184727	cg24727561	-3.0477578131098e-05	MMP10_F9
184728	cg24728018	2.21114924027386e-06	MMP10_F9
184729	cg24728112	8.90841344366491e-06	MMP10_F9
184730	cg24728542	-2.54954610930738e-06	MMP10_F9
184731	cg24732991	-4.36917952938751e-07	MMP10_F9
184732	cg24733093	-3.13897703666032e-05	MMP10_F9
184733	cg24733450	-4.94948974443742e-06	MMP10_F9
184734	cg24734581	-1.14577854777148e-06	MMP10_F9
184735	cg24735489	3.09219535861773e-06	MMP10_F9
184736	cg24736274	1.15588361251583e-05	MMP10_F9
184737	cg24736412	5.60022172601321e-05	MMP10_F9
184738	cg24737612	-4.69252162602083e-06	MMP10_F9
184739	cg24737739	-3.35865298442817e-06	MMP10_F9
184740	cg24737761	-1.47601355277374e-05	MMP10_F9
184741	cg24738779	-3.65172016705269e-07	MMP10_F9
184742	cg24740568	8.91691330553092e-07	MMP10_F9
184743	cg24743155	-1.5423661021956e-05	MMP10_F9
184744	cg24743682	1.44658180105943e-06	MMP10_F9
184745	cg24744430	4.51457120330832e-07	MMP10_F9
184746	cg24746997	1.10733201303116e-06	MMP10_F9
184747	cg24747537	7.35008165770424e-06	MMP10_F9
184748	cg24747763	2.25794245154534e-06	MMP10_F9
184749	cg24748238	-6.85563594813458e-06	MMP10_F9
184750	cg24748868	-1.89324992705144e-06	MMP10_F9
184751	cg24749259	3.92630638377654e-06	MMP10_F9
184752	cg24749265	5.46964722770954e-06	MMP10_F9
184753	cg24749362	-3.7063437043438e-05	MMP10_F9
184754	cg24749479	3.44362985153468e-05	MMP10_F9
184755	cg24750627	-6.72234046118814e-06	MMP10_F9
184756	cg24750920	3.78379578594707e-06	MMP10_F9
184757	cg24751129	-1.35723032222261e-05	MMP10_F9
184758	cg24751407	4.23336554595024e-07	MMP10_F9
184759	cg24751894	3.15119624098573e-05	MMP10_F9
184760	cg24753760	-2.04834682701792e-05	MMP10_F9
184761	cg24754066	-1.50439709102923e-07	MMP10_F9
184762	cg24754337	-1.00511876958299e-06	MMP10_F9
184763	cg24754507	-2.86934035344815e-06	MMP10_F9
184764	cg24756966	-2.1545277775056e-06	MMP10_F9
184765	cg24758027	1.98899751508253e-06	MMP10_F9
184766	cg24759859	-4.95187533800536e-06	MMP10_F9
184767	cg24760023	2.42117597070483e-05	MMP10_F9
184768	cg24760165	-2.86887019809255e-06	MMP10_F9
184769	cg24761195	3.7060078598602e-06	MMP10_F9
184770	cg24761212	-7.31760358635454e-06	MMP10_F9
184771	cg24761567	1.33560440725671e-05	MMP10_F9
184772	cg24762889	-2.20433650571319e-06	MMP10_F9
184773	cg24764168	-1.70587747443568e-05	MMP10_F9
184774	cg24764793	1.20082248454465e-05	MMP10_F9
184775	cg24764810	4.53112859127744e-07	MMP10_F9
184776	cg24766207	6.57027529247427e-06	MMP10_F9
184777	cg24766398	-1.1299910140183e-06	MMP10_F9
184778	cg24766429	3.83304541436602e-06	MMP10_F9
184779	cg24766690	-7.33591964903423e-06	MMP10_F9
184780	cg24766816	9.62693203047114e-06	MMP10_F9
184781	cg24767041	-3.89433279794428e-07	MMP10_F9
184782	cg24768187	-1.53842264378328e-05	MMP10_F9
184783	cg24768243	-6.61371414239617e-07	MMP10_F9
184784	cg24771152	-5.29983984300283e-06	MMP10_F9
184785	cg24772267	-1.20428654702774e-06	MMP10_F9
184786	cg24772519	2.37490089663791e-06	MMP10_F9
184787	cg24773542	-1.46563711345914e-07	MMP10_F9
184788	cg24774581	-5.59516423685068e-07	MMP10_F9
184789	cg24775832	9.6753429346603e-06	MMP10_F9
184790	cg24775963	2.69061424409911e-06	MMP10_F9
184791	cg24776142	-4.18799163314649e-05	MMP10_F9
184792	cg24777101	-8.84269798106774e-06	MMP10_F9
184793	cg24778849	-4.21738929322685e-06	MMP10_F9
184794	cg24780759	1.45729545546594e-05	MMP10_F9
184795	cg24787138	2.8856108960674e-05	MMP10_F9
184796	cg24789940	-4.75551733848175e-06	MMP10_F9
184797	cg24790028	-5.74410437871886e-06	MMP10_F9
184798	cg24790356	-2.11690264108599e-06	MMP10_F9
184799	cg24791428	1.19773183554772e-06	MMP10_F9
184800	cg24793022	4.87778279941877e-06	MMP10_F9
184801	cg24793124	1.37996695286372e-05	MMP10_F9
184802	cg24794107	-4.39678854373518e-07	MMP10_F9
184803	cg24794206	6.43606291070228e-07	MMP10_F9
184804	cg24794408	1.44513031150254e-05	MMP10_F9
184805	cg24796581	2.58709380579722e-06	MMP10_F9
184806	cg24796644	-3.60525085007476e-05	MMP10_F9
184807	cg24796663	-1.71086420469816e-07	MMP10_F9
184808	cg24799187	3.44403798017209e-07	MMP10_F9
184809	cg24800630	1.44815107225309e-05	MMP10_F9
184810	cg24801937	-9.46203946870244e-06	MMP10_F9
184811	cg24803290	9.87837593946461e-08	MMP10_F9
184812	cg24804436	-1.0853193527897e-05	MMP10_F9
184813	cg24804782	8.14141400244159e-06	MMP10_F9
184814	cg24805875	-3.73396007137246e-06	MMP10_F9
184815	cg24806195	4.53319327981283e-06	MMP10_F9
184816	cg24807053	-1.52657759598872e-05	MMP10_F9
184817	cg24807054	-1.63976482249661e-06	MMP10_F9
184818	cg24807547	-3.10147714590634e-05	MMP10_F9
184819	cg24808186	6.48325003207606e-07	MMP10_F9
184820	cg24809935	1.31978371461691e-06	MMP10_F9
184821	cg24812749	3.08064646324268e-07	MMP10_F9
184822	cg24812936	1.70057942574044e-06	MMP10_F9
184823	cg24813206	7.11580270522147e-06	MMP10_F9
184824	cg24813704	-4.24466664720961e-06	MMP10_F9
184825	cg24813835	-7.58846191722044e-06	MMP10_F9
184826	cg24813995	-8.49775179714834e-06	MMP10_F9
184827	cg24814784	-1.33350254533751e-06	MMP10_F9
184828	cg24815792	9.65630231245595e-06	MMP10_F9
184829	cg24815973	-1.25523125803836e-05	MMP10_F9
184830	cg24816460	1.08549862889541e-05	MMP10_F9
184831	cg24816866	-1.34303563735591e-06	MMP10_F9
184832	cg24817154	1.00489917369171e-05	MMP10_F9
184833	cg24817345	4.11836316619048e-06	MMP10_F9
184834	cg24817358	1.39333542414702e-06	MMP10_F9
184835	cg24818562	-2.04275958879679e-06	MMP10_F9
184836	cg24821313	9.21100080920375e-09	MMP10_F9
184837	cg24822446	1.18775229993415e-07	MMP10_F9
184838	cg24822602	7.14627203722874e-06	MMP10_F9
184839	cg24822696	-1.44510925922259e-06	MMP10_F9
184840	cg24823308	3.00019143019108e-05	MMP10_F9
184841	cg24823638	-1.55479303517084e-06	MMP10_F9
184842	cg24823979	2.30475255401566e-05	MMP10_F9
184843	cg24824472	-7.87706529260972e-06	MMP10_F9
184844	cg24825703	-1.8380960720695e-06	MMP10_F9
184845	cg24826610	1.72812753815409e-06	MMP10_F9
184846	cg24826636	-7.7606728313291e-06	MMP10_F9
184847	cg24826644	-7.90655497861719e-06	MMP10_F9
184848	cg24826784	-1.3486064301649e-05	MMP10_F9
184849	cg24827036	-9.49510371211833e-06	MMP10_F9
184850	cg24827992	-3.51353404946486e-06	MMP10_F9
184851	cg24828648	7.59042452263337e-06	MMP10_F9
184852	cg24828683	-2.53875242930026e-06	MMP10_F9
184853	cg24828988	1.87674157973995e-06	MMP10_F9
184854	cg24829707	-2.78493024312072e-06	MMP10_F9
184855	cg24830233	-1.58110829511141e-06	MMP10_F9
184856	cg24830314	2.51260842017808e-06	MMP10_F9
184857	cg24831427	-2.40647895350492e-06	MMP10_F9
184858	cg24831711	3.0288242472209e-06	MMP10_F9
184859	cg24836175	-9.10136802620855e-07	MMP10_F9
184860	cg24836242	6.78675030667445e-06	MMP10_F9
184861	cg24838316	3.49139129933008e-05	MMP10_F9
184862	cg24838581	1.52344599156239e-06	MMP10_F9
184863	cg24839562	-3.35509876310636e-06	MMP10_F9
184864	cg24842142	1.0333648171488e-05	MMP10_F9
184865	cg24842597	1.3447262263919e-07	MMP10_F9
184866	cg24842733	2.62350394368905e-06	MMP10_F9
184867	cg24842760	-4.02940771095895e-06	MMP10_F9
184868	cg24842998	1.72213286764365e-05	MMP10_F9
184869	cg24843499	-6.50239525095541e-06	MMP10_F9
184870	cg24843646	5.75538510791477e-07	MMP10_F9
184871	cg24844046	-1.60933434635516e-05	MMP10_F9
184872	cg24844387	4.91176316959833e-06	MMP10_F9
184873	cg24845763	-5.54123901938478e-06	MMP10_F9
184874	cg24846030	1.51047432484257e-05	MMP10_F9
184875	cg24846791	-2.07779837127343e-05	MMP10_F9
184876	cg24847163	6.51397453792641e-07	MMP10_F9
184877	cg24847259	9.97711819211124e-07	MMP10_F9
184878	cg24847601	4.32124640241097e-06	MMP10_F9
184879	cg24847621	8.80304286203024e-06	MMP10_F9
184880	cg24848467	2.21835433209454e-05	MMP10_F9
184881	cg24850577	2.67670547570873e-07	MMP10_F9
184882	cg24851166	2.01378588894075e-05	MMP10_F9
184883	cg24851586	1.48031092687639e-06	MMP10_F9
184884	cg24851684	3.12256866390059e-06	MMP10_F9
184885	cg24851906	-1.59686352779779e-05	MMP10_F9
184886	cg24852032	4.47205409127994e-06	MMP10_F9
184887	cg24852319	2.71491411788797e-05	MMP10_F9
184888	cg24852883	-1.4267280964133e-05	MMP10_F9
184889	cg24853517	7.01566510058525e-06	MMP10_F9
184890	cg24855075	-3.3566320396305e-06	MMP10_F9
184891	cg24855943	4.68281195404019e-06	MMP10_F9
184892	cg24856537	7.06282061847252e-06	MMP10_F9
184893	cg24856717	1.32784213537377e-06	MMP10_F9
184894	cg24856756	3.90049489009436e-05	MMP10_F9
184895	cg24858738	3.59377966911383e-06	MMP10_F9
184896	cg24859352	-7.06915575176159e-06	MMP10_F9
184897	cg24859433	-8.68060413776541e-06	MMP10_F9
184898	cg24859546	-3.44740679093624e-06	MMP10_F9
184899	cg24859800	8.61421483337595e-07	MMP10_F9
184900	cg24860345	9.17698261870597e-06	MMP10_F9
184901	cg24862879	-1.11068582003156e-07	MMP10_F9
184902	cg24863152	2.32368598170025e-05	MMP10_F9
184903	cg24864413	-8.17639364120293e-06	MMP10_F9
184904	cg24864639	5.2327656115577e-06	MMP10_F9
184905	cg24865122	-1.87786626537036e-05	MMP10_F9
184906	cg24865270	2.34545764145024e-06	MMP10_F9
184907	cg24866320	-2.88970971505051e-05	MMP10_F9
184908	cg24866538	7.74179042190298e-08	MMP10_F9
184909	cg24867279	2.65596494343018e-05	MMP10_F9
184910	cg24868167	-3.93426040511497e-06	MMP10_F9
184911	cg24869241	-5.49815350413417e-07	MMP10_F9
184912	cg24869601	-2.29427216317086e-05	MMP10_F9
184913	cg24869748	-7.08435479707379e-07	MMP10_F9
184914	cg24870273	-4.190144455062e-05	MMP10_F9
184915	cg24870340	6.58850708949689e-06	MMP10_F9
184916	cg24870688	1.54536575918368e-06	MMP10_F9
184917	cg24871371	-1.04972087463037e-05	MMP10_F9
184918	cg24871596	7.19454047993473e-06	MMP10_F9
184919	cg24871798	9.82326042030273e-06	MMP10_F9
184920	cg24872570	3.90058741510766e-07	MMP10_F9
184921	cg24873280	2.21407425686852e-05	MMP10_F9
184922	cg24873410	-6.43984115907835e-05	MMP10_F9
184923	cg24873872	4.5139767041758e-08	MMP10_F9
184924	cg24873967	1.71687456940096e-06	MMP10_F9
184925	cg24874254	8.16640813055687e-05	MMP10_F9
184926	cg24875484	-3.65532654316681e-06	MMP10_F9
184927	cg24876187	9.59462460176302e-06	MMP10_F9
184928	cg24876527	8.38596066048605e-07	MMP10_F9
184929	cg24876837	9.85165432515009e-06	MMP10_F9
184930	cg24876969	-1.30620534743724e-05	MMP10_F9
184931	cg24877963	1.66131581029481e-07	MMP10_F9
184932	cg24878005	-8.90282546037739e-07	MMP10_F9
184933	cg24878755	2.66097133524116e-06	MMP10_F9
184934	cg24880997	2.5664369731903e-06	MMP10_F9
184935	cg24881607	-7.81580288786174e-06	MMP10_F9
184936	cg24881834	-7.31960371019331e-06	MMP10_F9
184937	cg24882307	-1.70836552506523e-07	MMP10_F9
184938	cg24882324	-1.33226362020187e-05	MMP10_F9
184939	cg24883664	3.2056749595403e-06	MMP10_F9
184940	cg24884217	-1.17372124760244e-06	MMP10_F9
184941	cg24884985	1.80388926433029e-05	MMP10_F9
184942	cg24886068	-2.56342810676818e-06	MMP10_F9
184943	cg24886277	-5.3254018844071e-06	MMP10_F9
184944	cg24886439	-1.11052754963654e-05	MMP10_F9
184945	cg24886843	-2.84927467588811e-05	MMP10_F9
184946	cg24886867	2.04066842244047e-05	MMP10_F9
184947	cg24888257	1.8696402872972e-05	MMP10_F9
184948	cg24888609	-7.99477011098467e-06	MMP10_F9
184949	cg24889021	-1.82730613152741e-06	MMP10_F9
184950	cg24890104	3.21072018514654e-06	MMP10_F9
184951	cg24890294	-1.01418651773475e-05	MMP10_F9
184952	cg24890545	-1.08906283709301e-05	MMP10_F9
184953	cg24890640	7.48946239894131e-06	MMP10_F9
184954	cg24891034	4.29000152571902e-06	MMP10_F9
184955	cg24891702	1.03606936014114e-06	MMP10_F9
184956	cg24892091	4.30784984570341e-06	MMP10_F9
184957	cg24892241	-9.22758301735539e-06	MMP10_F9
184958	cg24892966	-2.02465732985823e-06	MMP10_F9
184959	cg24893844	6.79098625862084e-07	MMP10_F9
184960	cg24894158	8.99345272350557e-06	MMP10_F9
184961	cg24895609	1.92154895589878e-05	MMP10_F9
184962	cg24896692	-5.85783317998837e-07	MMP10_F9
184963	cg24897255	6.52682159890304e-06	MMP10_F9
184964	cg24897291	4.58859001161322e-06	MMP10_F9
184965	cg24898914	2.07260432648755e-05	MMP10_F9
184966	cg24899451	-8.86880966526914e-06	MMP10_F9
184967	cg24899545	-7.74307015798722e-06	MMP10_F9
184968	cg24899846	-5.20797836255829e-06	MMP10_F9
184969	cg24900370	-1.32503463811274e-06	MMP10_F9
184970	cg24900542	-5.64125978910778e-05	MMP10_F9
184971	cg24900671	4.66675217102345e-07	MMP10_F9
184972	cg24900923	5.42133137344272e-06	MMP10_F9
184973	cg24900983	-6.24726894245208e-06	MMP10_F9
184974	cg24901317	-9.57734572607638e-07	MMP10_F9
184975	cg24902139	1.2437297439872e-07	MMP10_F9
184976	cg24902920	1.04097589232687e-06	MMP10_F9
184977	cg24903176	2.8025019765186e-06	MMP10_F9
184978	cg24903767	-1.28106953760285e-05	MMP10_F9
184979	cg24906519	2.79498174819683e-07	MMP10_F9
184980	cg24908097	-7.71891899595174e-06	MMP10_F9
184981	cg24908499	1.68350931132122e-06	MMP10_F9
184982	cg24909369	4.19026589790601e-06	MMP10_F9
184983	cg24909975	2.9037467758441e-06	MMP10_F9
184984	cg24911364	1.48589406746854e-05	MMP10_F9
184985	cg24912456	9.18304438024305e-06	MMP10_F9
184986	cg24912504	-6.28380424256339e-06	MMP10_F9
184987	cg24914244	-4.1671394429662e-06	MMP10_F9
184988	cg24915236	5.05395560080093e-06	MMP10_F9
184989	cg24915620	2.36124236727664e-06	MMP10_F9
184990	cg24915751	-5.76449775585482e-07	MMP10_F9
184991	cg24916055	-1.71091248880096e-05	MMP10_F9
184992	cg24919522	-3.11314080246548e-06	MMP10_F9
184993	cg24920126	-3.14945401069274e-05	MMP10_F9
184994	cg24920145	2.16581558360322e-07	MMP10_F9
184995	cg24921484	5.76319448766077e-08	MMP10_F9
184996	cg24922512	-2.62208805289881e-05	MMP10_F9
184997	cg24924958	-1.23373832192655e-06	MMP10_F9
184998	cg24926253	-4.29235235680575e-06	MMP10_F9
184999	cg24926370	2.66491555401597e-06	MMP10_F9
185000	cg24926791	3.93193426193148e-05	MMP10_F9
185001	cg24927124	1.00338788205895e-06	MMP10_F9
185002	cg24928043	2.50078607669392e-06	MMP10_F9
185003	cg24928581	-2.14555142065757e-07	MMP10_F9
185004	cg24928900	1.38080921661274e-05	MMP10_F9
185005	cg24929567	5.30455454579597e-07	MMP10_F9
185006	cg24931520	2.07340743019097e-06	MMP10_F9
185007	cg24931561	-8.75637566935002e-06	MMP10_F9
185008	cg24931709	6.16887795980945e-06	MMP10_F9
185009	cg24932925	1.07262032043818e-05	MMP10_F9
185010	cg24933473	-7.16592494606216e-06	MMP10_F9
185011	cg24933925	-8.62315269113652e-07	MMP10_F9
185012	cg24936204	9.81717316712438e-06	MMP10_F9
185013	cg24936273	-1.00508004645342e-05	MMP10_F9
185014	cg24936467	-1.68422303115456e-05	MMP10_F9
185015	cg24937582	-9.01966157161504e-06	MMP10_F9
185016	cg24937675	7.95216086709735e-07	MMP10_F9
185017	cg24938100	-8.39362063605348e-06	MMP10_F9
185018	cg24938286	-1.81244366595076e-05	MMP10_F9
185019	cg24938372	1.85407422636302e-06	MMP10_F9
185020	cg24939196	4.88254765928688e-06	MMP10_F9
185021	cg24941241	1.92571274007899e-06	MMP10_F9
185022	cg24942226	-8.26572291259357e-07	MMP10_F9
185023	cg24943405	1.18879238086174e-05	MMP10_F9
185024	cg24944500	8.43827253410498e-06	MMP10_F9
185025	cg24945231	-4.1511261912845e-06	MMP10_F9
185026	cg24946044	2.56235193883896e-06	MMP10_F9
185027	cg24947024	-1.73561566005449e-06	MMP10_F9
185028	cg24947255	1.7356112866918e-06	MMP10_F9
185029	cg24947718	-3.78817429877327e-06	MMP10_F9
185030	cg24948492	-1.10523800548117e-05	MMP10_F9
185031	cg24948505	-1.1362612698518e-06	MMP10_F9
185032	cg24949575	6.33324826171432e-06	MMP10_F9
185033	cg24950003	-1.83306306298898e-05	MMP10_F9
185034	cg24950709	-9.26537673385345e-07	MMP10_F9
185035	cg24950947	1.71645498696943e-05	MMP10_F9
185036	cg24952408	-6.27897101038295e-07	MMP10_F9
185037	cg24952411	1.21348780371274e-05	MMP10_F9
185038	cg24953636	-2.59584612231452e-06	MMP10_F9
185039	cg24955546	3.82415465883298e-06	MMP10_F9
185040	cg24955592	-1.42985023041105e-06	MMP10_F9
185041	cg24955682	4.96430091905288e-06	MMP10_F9
185042	cg24955829	-4.36240228312385e-06	MMP10_F9
185043	cg24957476	3.99828429007389e-06	MMP10_F9
185044	cg24960118	2.59801503689175e-06	MMP10_F9
185045	cg24960639	-8.63299803230963e-06	MMP10_F9
185046	cg24960799	-4.02473551676803e-06	MMP10_F9
185047	cg24961139	-5.26289462320049e-07	MMP10_F9
185048	cg24962268	-3.29219641962107e-06	MMP10_F9
185049	cg24962544	-1.65780418385529e-06	MMP10_F9
185050	cg24962941	-2.24057216220935e-06	MMP10_F9
185051	cg24963756	1.69787120980556e-05	MMP10_F9
185052	cg24964103	-2.83097925881963e-05	MMP10_F9
185053	cg24964350	2.71149580104955e-06	MMP10_F9
185054	cg24964694	-1.30828509175054e-05	MMP10_F9
185055	cg24964883	-3.59529963516882e-06	MMP10_F9
185056	cg24965638	-1.03655232575577e-05	MMP10_F9
185057	cg24966115	-1.07309811105654e-05	MMP10_F9
185058	cg24966682	8.24233134721738e-07	MMP10_F9
185059	cg24966702	-4.81858623283409e-06	MMP10_F9
185060	cg24967096	1.68340653089004e-06	MMP10_F9
185061	cg24968291	1.38263506071938e-05	MMP10_F9
185062	cg24969496	-8.56409626643001e-05	MMP10_F9
185063	cg24969778	-8.19248680286193e-07	MMP10_F9
185064	cg24970181	1.17627757796823e-05	MMP10_F9
185065	cg24970314	-1.05115622261189e-05	MMP10_F9
185066	cg24970478	9.18630141749478e-06	MMP10_F9
185067	cg24973343	1.11990908881474e-06	MMP10_F9
185068	cg24986572	3.3848916849469e-07	MMP10_F9
185069	cg24989527	7.00462936952279e-07	MMP10_F9
185070	cg24989739	1.62525569313254e-06	MMP10_F9
185071	cg24990131	-1.84699823608722e-07	MMP10_F9
185072	cg24990422	-1.01547332735538e-07	MMP10_F9
185073	cg24990490	5.16361873999805e-06	MMP10_F9
185074	cg24990564	3.00692744550795e-06	MMP10_F9
185075	cg24991452	6.12625454077809e-07	MMP10_F9
185076	cg24993194	3.55089540180957e-06	MMP10_F9
185077	cg24993576	1.35495941637158e-05	MMP10_F9
185078	cg24994319	3.28197055177764e-05	MMP10_F9
185079	cg24994350	-3.67155281895466e-07	MMP10_F9
185080	cg24996339	-5.88817925964092e-06	MMP10_F9
185081	cg24996709	-7.01378209301188e-06	MMP10_F9
185082	cg24996758	4.81943236061926e-05	MMP10_F9
185083	cg24998879	-6.3061383384523e-06	MMP10_F9
185084	cg24999105	-1.35929792444619e-05	MMP10_F9
185085	cg25000210	-7.24971978167081e-07	MMP10_F9
185086	cg25000576	-1.14327824076671e-05	MMP10_F9
185087	cg25001544	1.66587694049087e-05	MMP10_F9
185088	cg25002649	1.30081122355709e-06	MMP10_F9
185089	cg25003777	9.90374700708734e-07	MMP10_F9
185090	cg25004178	-4.18388313563251e-06	MMP10_F9
185091	cg25004838	-1.03599779090187e-05	MMP10_F9
185092	cg25005112	-1.28066678775435e-05	MMP10_F9
185093	cg25005135	-1.80258199733872e-06	MMP10_F9
185094	cg25005633	1.105278228862e-06	MMP10_F9
185095	cg25006511	-6.80813192215233e-06	MMP10_F9
185096	cg25006721	2.08982549988814e-05	MMP10_F9
185097	cg25007487	6.17275021507056e-07	MMP10_F9
185098	cg25008156	6.50010525153907e-06	MMP10_F9
185099	cg25008524	8.71697871894482e-06	MMP10_F9
185100	cg25009629	7.11554249107205e-07	MMP10_F9
185101	cg25009842	-5.95093298654936e-06	MMP10_F9
185102	cg25010508	7.77694052506471e-06	MMP10_F9
185103	cg25012029	2.66144170988149e-07	MMP10_F9
185104	cg25012434	1.02476887714352e-06	MMP10_F9
185105	cg25013052	9.96440446445508e-06	MMP10_F9
185106	cg25013058	1.14405234086928e-06	MMP10_F9
185107	cg25013586	-4.17175599963555e-05	MMP10_F9
185108	cg25014180	1.14841288693773e-06	MMP10_F9
185109	cg25014318	5.64145384148275e-06	MMP10_F9
185110	cg25015371	-2.24911675434002e-05	MMP10_F9
185111	cg25016907	5.95035235989506e-07	MMP10_F9
185112	cg25017349	-2.13644780224799e-05	MMP10_F9
185113	cg25017994	5.09118874483052e-06	MMP10_F9
185114	cg25018208	2.21641731256493e-05	MMP10_F9
185115	cg25018403	3.45915212258024e-05	MMP10_F9
185116	cg25019378	9.4194839999099e-07	MMP10_F9
185117	cg25019526	-4.68282011468726e-06	MMP10_F9
185118	cg25019722	-6.66660953713161e-06	MMP10_F9
185119	cg25020820	-3.21321210654639e-05	MMP10_F9
185120	cg25020846	1.03281581102758e-06	MMP10_F9
185121	cg25020944	6.28185818069716e-06	MMP10_F9
185122	cg25022355	6.31224988442117e-06	MMP10_F9
185123	cg25024035	6.23519296290421e-06	MMP10_F9
185124	cg25025235	7.8169966420433e-06	MMP10_F9
185125	cg25025545	-5.63117767587427e-05	MMP10_F9
185126	cg25025773	3.67311699407314e-07	MMP10_F9
185127	cg25026237	6.11662858426913e-07	MMP10_F9
185128	cg25026287	5.1662848800406e-07	MMP10_F9
185129	cg25026359	1.18890907489384e-05	MMP10_F9
185130	cg25026500	4.28429374716226e-06	MMP10_F9
185131	cg25028035	1.16388281133219e-07	MMP10_F9
185132	cg25028308	9.94803471578029e-06	MMP10_F9
185133	cg25028766	2.02138735773796e-05	MMP10_F9
185134	cg25029615	-7.66584315633147e-08	MMP10_F9
185135	cg25032756	8.358780473673e-06	MMP10_F9
185136	cg25032968	-1.53740548074166e-06	MMP10_F9
185137	cg25033767	1.02678328697963e-06	MMP10_F9
185138	cg25034625	3.40749865487819e-06	MMP10_F9
185139	cg25034944	-1.1942400763906e-05	MMP10_F9
185140	cg25035320	-2.25219143691425e-05	MMP10_F9
185141	cg25036779	-2.81932280202668e-07	MMP10_F9
185142	cg25040670	-9.19692329069556e-07	MMP10_F9
185143	cg25042239	7.72677351307438e-08	MMP10_F9
185144	cg25042346	-2.1937843341035e-07	MMP10_F9
185145	cg25042789	9.10321104487653e-06	MMP10_F9
185146	cg25043633	6.35293093317293e-06	MMP10_F9
185147	cg25044186	1.17437434108359e-05	MMP10_F9
185148	cg25045700	-6.36876439032921e-07	MMP10_F9
185149	cg25045942	1.30199384388559e-05	MMP10_F9
185150	cg25046571	-2.14413319825404e-05	MMP10_F9
185151	cg25048100	1.89433096906776e-06	MMP10_F9
185152	cg25049374	4.49576428717083e-06	MMP10_F9
185153	cg25049387	-3.9186280839454e-06	MMP10_F9
185154	cg25049486	2.93883226833174e-05	MMP10_F9
185155	cg25049698	1.03936789898474e-05	MMP10_F9
185156	cg25049733	7.27760351703776e-06	MMP10_F9
185157	cg25049941	1.91110228190621e-05	MMP10_F9
185158	cg25050372	-1.44784397135627e-06	MMP10_F9
185159	cg25050392	1.81539417184456e-05	MMP10_F9
185160	cg25051341	-3.20118375268038e-06	MMP10_F9
185161	cg25052933	-2.94989152232996e-06	MMP10_F9
185162	cg25053079	-2.68108598533797e-06	MMP10_F9
185163	cg25054196	2.47150052319288e-05	MMP10_F9
185164	cg25054816	-2.73385235586111e-06	MMP10_F9
185165	cg25055477	2.15425489122795e-06	MMP10_F9
185166	cg25057035	4.41325638321882e-05	MMP10_F9
185167	cg25059165	-8.03629746738098e-06	MMP10_F9
185168	cg25060765	-4.49738400480746e-06	MMP10_F9
185169	cg25060829	1.06547213523046e-06	MMP10_F9
185170	cg25061349	3.07645561916671e-06	MMP10_F9
185171	cg25061610	-7.99920516323924e-09	MMP10_F9
185172	cg25063165	-8.31039659280637e-06	MMP10_F9
185173	cg25063707	-3.85039717062811e-05	MMP10_F9
185174	cg25065981	1.56993666395045e-05	MMP10_F9
185175	cg25067245	-5.63013259535858e-06	MMP10_F9
185176	cg25067686	1.17070813276924e-05	MMP10_F9
185177	cg25068063	-3.39728307452332e-07	MMP10_F9
185178	cg25069772	6.54925224076622e-06	MMP10_F9
185179	cg25073793	7.14164704127562e-06	MMP10_F9
185180	cg25075347	8.01845873112817e-06	MMP10_F9
185181	cg25075503	1.14023090198374e-06	MMP10_F9
185182	cg25075776	7.09959473847448e-06	MMP10_F9
185183	cg25076408	3.07512764644956e-05	MMP10_F9
185184	cg25076980	-1.43191673216561e-05	MMP10_F9
185185	cg25077271	1.28791271748395e-05	MMP10_F9
185186	cg25078026	1.14182220686922e-05	MMP10_F9
185187	cg25078649	5.44772134180643e-07	MMP10_F9
185188	cg25083312	-5.75248544949723e-07	MMP10_F9
185189	cg25083496	2.77105398760588e-08	MMP10_F9
185190	cg25085719	1.25520104356938e-05	MMP10_F9
185191	cg25088412	6.71592679963472e-06	MMP10_F9
185192	cg25089231	-1.42813804502992e-06	MMP10_F9
185193	cg25089685	1.99804231576191e-05	MMP10_F9
185194	cg25090416	-7.16177546745519e-06	MMP10_F9
185195	cg25090472	-2.97118937810359e-06	MMP10_F9
185196	cg25091056	8.62306984570419e-06	MMP10_F9
185197	cg25091829	2.38693679744487e-06	MMP10_F9
185198	cg25094081	4.38549210229404e-06	MMP10_F9
185199	cg25094834	-8.78479210877498e-06	MMP10_F9
185200	cg25094921	1.1370227928903e-06	MMP10_F9
185201	cg25095032	-5.64548826387005e-06	MMP10_F9
185202	cg25095587	-6.32352768195371e-07	MMP10_F9
185203	cg25096566	-4.45025593969055e-06	MMP10_F9
185204	cg25098095	2.66063126711364e-06	MMP10_F9
185205	cg25099095	-0.000100688473394763	MMP10_F9
185206	cg25104872	-1.52274002843666e-05	MMP10_F9
185207	cg25105536	1.01139423337971e-07	MMP10_F9
185208	cg25105578	-2.66251398239694e-05	MMP10_F9
185209	cg25105824	-1.40391152312664e-06	MMP10_F9
185210	cg25106036	-3.37923671297719e-05	MMP10_F9
185211	cg25106322	-2.86068606102777e-06	MMP10_F9
185212	cg25106358	-1.0553820840685e-05	MMP10_F9
185213	cg25106913	2.07370493078356e-06	MMP10_F9
185214	cg25107000	-4.96272188851358e-07	MMP10_F9
185215	cg25107188	-5.31760092470503e-06	MMP10_F9
185216	cg25107268	2.61290970041005e-06	MMP10_F9
185217	cg25107289	-2.12914948432244e-06	MMP10_F9
185218	cg25107791	1.05597991950827e-05	MMP10_F9
185219	cg25108566	1.98830948998282e-06	MMP10_F9
185220	cg25109908	2.77765849875256e-08	MMP10_F9
185221	cg25110423	-9.32118231558195e-06	MMP10_F9
185222	cg25110511	7.85579393927402e-06	MMP10_F9
185223	cg25110523	-2.26773870681995e-05	MMP10_F9
185224	cg25110530	-5.97494184257187e-07	MMP10_F9
185225	cg25114611	6.30698777335201e-06	MMP10_F9
185226	cg25114913	7.90410102510906e-06	MMP10_F9
185227	cg25114999	-3.05622884350349e-07	MMP10_F9
185228	cg25115145	5.43554742348769e-06	MMP10_F9
185229	cg25115993	9.12088580841438e-07	MMP10_F9
185230	cg25117822	1.55408790051739e-05	MMP10_F9
185231	cg25117895	7.62301738362901e-06	MMP10_F9
185232	cg25117941	-4.22589821634641e-07	MMP10_F9
185233	cg25119261	8.65449897140415e-06	MMP10_F9
185234	cg25120945	-2.83489426118461e-06	MMP10_F9
185235	cg25120992	3.05264389384105e-06	MMP10_F9
185236	cg25121124	4.1199035492776e-07	MMP10_F9
185237	cg25122820	2.1944611572603e-06	MMP10_F9
185238	cg25123046	1.34587997216789e-05	MMP10_F9
185239	cg25123266	-9.34164768737105e-06	MMP10_F9
185240	cg25123614	3.57328951464662e-06	MMP10_F9
185241	cg25123632	-2.58987173477738e-06	MMP10_F9
185242	cg25124223	6.18381508901814e-07	MMP10_F9
185243	cg25124633	6.81087002432169e-07	MMP10_F9
185244	cg25124816	-3.75460643988309e-06	MMP10_F9
185245	cg25124999	7.35225767449394e-06	MMP10_F9
185246	cg25125060	-4.58512252124455e-06	MMP10_F9
185247	cg25126021	-3.07536015989424e-05	MMP10_F9
185248	cg25126309	2.75205982032604e-06	MMP10_F9
185249	cg25127250	-3.61477390521843e-06	MMP10_F9
185250	cg25127315	-9.7795450752119e-06	MMP10_F9
185251	cg25129765	2.47741262372921e-07	MMP10_F9
185252	cg25131503	5.65382852459336e-07	MMP10_F9
185253	cg25133212	-6.08784895644632e-07	MMP10_F9
185254	cg25133685	1.06434054565598e-05	MMP10_F9
185255	cg25134283	-1.88061633681819e-07	MMP10_F9
185256	cg25134683	-1.01168689494038e-06	MMP10_F9
185257	cg25135198	-2.05450639526171e-06	MMP10_F9
185258	cg25136631	-1.79444644509061e-05	MMP10_F9
185259	cg25136687	9.58174126358308e-07	MMP10_F9
185260	cg25136961	5.12648175558883e-06	MMP10_F9
185261	cg25136988	-4.80099321335584e-05	MMP10_F9
185262	cg25138053	8.13035744570461e-08	MMP10_F9
185263	cg25138713	1.34129154195937e-05	MMP10_F9
185264	cg25139471	5.48721875971578e-07	MMP10_F9
185265	cg25140213	-0.000119146556210094	MMP10_F9
185266	cg25140370	3.13440100160104e-06	MMP10_F9
185267	cg25140607	1.05556661281761e-05	MMP10_F9
185268	cg25140612	7.43950818511355e-06	MMP10_F9
185269	cg25141069	5.23651475050508e-07	MMP10_F9
185270	cg25141674	-3.32300746917288e-06	MMP10_F9
185271	cg25142100	5.04836099462328e-06	MMP10_F9
185272	cg25142479	2.18605935009306e-05	MMP10_F9
185273	cg25142614	7.77138874147525e-06	MMP10_F9
185274	cg25142847	1.1880206821943e-06	MMP10_F9
185275	cg25143247	-1.37631278350244e-05	MMP10_F9
185276	cg25144111	-1.20971360914669e-05	MMP10_F9
185277	cg25145023	1.59897475333894e-05	MMP10_F9
185278	cg25145195	-8.9335738092171e-06	MMP10_F9
185279	cg25145715	1.14296208603612e-06	MMP10_F9
185280	cg25146017	-2.66337959830256e-07	MMP10_F9
185281	cg25147601	-1.05134846280222e-06	MMP10_F9
185282	cg25147604	-5.28100487433155e-06	MMP10_F9
185283	cg25148347	-3.58963647885964e-06	MMP10_F9
185284	cg25149023	1.19032596020834e-05	MMP10_F9
185285	cg25149637	1.39662257417964e-05	MMP10_F9
185286	cg25150212	4.70455314961738e-07	MMP10_F9
185287	cg25151806	2.48609519290102e-06	MMP10_F9
185288	cg25152411	7.56659219202733e-06	MMP10_F9
185289	cg25154389	-1.80478453465887e-05	MMP10_F9
185290	cg25155006	8.2538324190224e-07	MMP10_F9
185291	cg25155298	-2.52746477972522e-05	MMP10_F9
185292	cg25155396	3.14663191611078e-06	MMP10_F9
185293	cg25157107	1.03568460712615e-05	MMP10_F9
185294	cg25157325	1.10808060807989e-05	MMP10_F9
185295	cg25157615	-7.72758306303919e-06	MMP10_F9
185296	cg25157874	2.95669144169135e-06	MMP10_F9
185297	cg25158622	3.30369083666262e-06	MMP10_F9
185298	cg25159149	-1.69016787805053e-05	MMP10_F9
185299	cg25160829	1.52345590892622e-06	MMP10_F9
185300	cg25162117	-6.48561454264028e-06	MMP10_F9
185301	cg25162423	-5.45174583837271e-06	MMP10_F9
185302	cg25163297	5.14849071261083e-06	MMP10_F9
185303	cg25164051	1.93110489890769e-05	MMP10_F9
185304	cg25164649	1.14142801034569e-06	MMP10_F9
185305	cg25164894	-4.01806440163199e-06	MMP10_F9
185306	cg25165975	1.27411791964506e-05	MMP10_F9
185307	cg25170805	1.01544310314088e-05	MMP10_F9
185308	cg25179963	1.32016300552076e-06	MMP10_F9
185309	cg25181693	4.0626158905632e-06	MMP10_F9
185310	cg25188387	-1.18421794087682e-06	MMP10_F9
185311	cg25189201	3.16573749176876e-06	MMP10_F9
185312	cg25189764	7.32741638623039e-06	MMP10_F9
185313	cg25190634	4.79640202431208e-06	MMP10_F9
185314	cg25191172	-1.95876719524613e-05	MMP10_F9
185315	cg25191596	2.76226745245321e-05	MMP10_F9
185316	cg25192619	1.39543640205479e-05	MMP10_F9
185317	cg25192717	-6.24403091572019e-07	MMP10_F9
185318	cg25193571	3.54525783401173e-05	MMP10_F9
185319	cg25195497	7.61914994050369e-06	MMP10_F9
185320	cg25197181	-6.14386859618776e-06	MMP10_F9
185321	cg25197880	1.55195258383487e-06	MMP10_F9
185322	cg25198784	3.81078255799266e-06	MMP10_F9
185323	cg25199591	1.44235947993485e-05	MMP10_F9
185324	cg25201418	4.69346189329643e-06	MMP10_F9
185325	cg25202367	1.81474967610097e-06	MMP10_F9
185326	cg25202877	1.18470022467852e-05	MMP10_F9
185327	cg25204543	1.19148813834591e-06	MMP10_F9
185328	cg25204769	-2.82874758366054e-07	MMP10_F9
185329	cg25205758	3.62715933266796e-06	MMP10_F9
185330	cg25206280	1.78182054000141e-06	MMP10_F9
185331	cg25206562	7.98484620384187e-06	MMP10_F9
185332	cg25206565	6.02230822790635e-06	MMP10_F9
185333	cg25207224	6.4524342253006e-06	MMP10_F9
185334	cg25207447	2.69479957350668e-06	MMP10_F9
185335	cg25208582	-6.02641964701788e-06	MMP10_F9
185336	cg25209552	1.39513473359837e-06	MMP10_F9
185337	cg25209609	4.86722526583247e-07	MMP10_F9
185338	cg25210451	-3.23373125249047e-06	MMP10_F9
185339	cg25211525	4.97450236932097e-08	MMP10_F9
185340	cg25212457	7.60086703427168e-06	MMP10_F9
185341	cg25212814	-1.02491264593595e-05	MMP10_F9
185342	cg25213055	-2.70413843521407e-05	MMP10_F9
185343	cg25214898	5.26510566506969e-06	MMP10_F9
185344	cg25214924	3.68490087591614e-06	MMP10_F9
185345	cg25215565	-5.00351281198969e-06	MMP10_F9
185346	cg25216039	-2.31541983953337e-05	MMP10_F9
185347	cg25216662	-2.57356118364043e-05	MMP10_F9
185348	cg25216821	2.00113820794343e-05	MMP10_F9
185349	cg25216910	-3.01249921869783e-05	MMP10_F9
185350	cg25217765	8.25603860506141e-06	MMP10_F9
185351	cg25218453	-5.89236781061506e-06	MMP10_F9
185352	cg25219495	-3.58830737053612e-05	MMP10_F9
185353	cg25220428	8.43538899557686e-06	MMP10_F9
185354	cg25220751	-9.36346460969008e-06	MMP10_F9
185355	cg25226247	3.78145753338066e-06	MMP10_F9
185356	cg25233299	-1.24414108384818e-05	MMP10_F9
185357	cg25246653	-2.15723891207098e-07	MMP10_F9
185358	cg25247351	8.4148928709367e-08	MMP10_F9
185359	cg25247558	4.92668647781192e-05	MMP10_F9
185360	cg25247859	-2.83329091846789e-06	MMP10_F9
185361	cg25248155	-1.50150996565241e-05	MMP10_F9
185362	cg25249518	6.52690772898091e-07	MMP10_F9
185363	cg25250431	1.82709740834818e-05	MMP10_F9
185364	cg25250621	1.46625976727227e-06	MMP10_F9
185365	cg25250968	2.64227428449486e-05	MMP10_F9
185366	cg25251442	-3.35748473561367e-06	MMP10_F9
185367	cg25251478	2.89401778877134e-05	MMP10_F9
185368	cg25252017	3.19571537825937e-06	MMP10_F9
185369	cg25252977	-2.1059516370503e-06	MMP10_F9
185370	cg25254074	-6.07855557867188e-07	MMP10_F9
185371	cg25254170	2.33236226950161e-05	MMP10_F9
185372	cg25255293	6.02209159170284e-07	MMP10_F9
185373	cg25256538	-2.89812934637401e-06	MMP10_F9
185374	cg25257522	1.13228258853959e-05	MMP10_F9
185375	cg25258033	1.21602797862399e-05	MMP10_F9
185376	cg25258233	1.80210987148326e-05	MMP10_F9
185377	cg25259653	1.20154099820102e-06	MMP10_F9
185378	cg25260255	-3.17797206955989e-07	MMP10_F9
185379	cg25261377	-7.83120041057123e-06	MMP10_F9
185380	cg25262481	4.91100971119619e-06	MMP10_F9
185381	cg25262528	2.59317392500053e-05	MMP10_F9
185382	cg25262548	2.44355627275426e-07	MMP10_F9
185383	cg25262921	8.42718296681711e-07	MMP10_F9
185384	cg25263135	4.55714261426172e-06	MMP10_F9
185385	cg25263140	2.77534066057394e-07	MMP10_F9
185386	cg25264948	-1.0475427011853e-05	MMP10_F9
185387	cg25265360	-8.77124049993308e-06	MMP10_F9
185388	cg25265930	-2.20653360302044e-05	MMP10_F9
185389	cg25266521	6.93951932330927e-06	MMP10_F9
185390	cg25267258	-7.68773636349734e-06	MMP10_F9
185391	cg25267285	9.07671468865834e-07	MMP10_F9
185392	cg25269388	-1.95076737612356e-06	MMP10_F9
185393	cg25270367	-7.95788247330233e-05	MMP10_F9
185394	cg25270422	-1.03565343127753e-05	MMP10_F9
185395	cg25273233	-3.50313312010584e-07	MMP10_F9
185396	cg25273515	6.97555746452955e-06	MMP10_F9
185397	cg25275283	2.24229758881481e-06	MMP10_F9
185398	cg25276610	-3.22914338706436e-06	MMP10_F9
185399	cg25276700	3.46528110680305e-06	MMP10_F9
185400	cg25277041	-9.1287894883419e-06	MMP10_F9
185401	cg25277723	1.89687933469924e-05	MMP10_F9
185402	cg25278663	-3.32767169623831e-06	MMP10_F9
185403	cg25278941	-4.20971087488391e-05	MMP10_F9
185404	cg25280041	1.69612789825949e-06	MMP10_F9
185405	cg25280092	-7.50008242494112e-07	MMP10_F9
185406	cg25280433	2.38139964742534e-06	MMP10_F9
185407	cg25281020	1.43594393606204e-05	MMP10_F9
185408	cg25282037	-1.30851061387813e-06	MMP10_F9
185409	cg25282285	4.76886218766044e-07	MMP10_F9
185410	cg25282353	2.11252781124796e-07	MMP10_F9
185411	cg25282410	-7.58905471262172e-06	MMP10_F9
185412	cg25284213	9.75370796512788e-06	MMP10_F9
185413	cg25285053	-8.37859413015503e-06	MMP10_F9
185414	cg25285090	1.52455425163254e-06	MMP10_F9
185415	cg25285646	5.18342017782049e-06	MMP10_F9
185416	cg25285720	-1.5286748917792e-06	MMP10_F9
185417	cg25286715	-4.58447483968201e-06	MMP10_F9
185418	cg25287591	-4.28535965012541e-06	MMP10_F9
185419	cg25288068	1.59855114555747e-05	MMP10_F9
185420	cg25289457	6.61771917552228e-07	MMP10_F9
185421	cg25289569	2.89864127455561e-05	MMP10_F9
185422	cg25290482	-2.30576334746673e-06	MMP10_F9
185423	cg25291387	7.15081639548887e-08	MMP10_F9
185424	cg25291603	1.51074439450975e-06	MMP10_F9
185425	cg25291978	-2.11481565879506e-06	MMP10_F9
185426	cg25292277	-1.22318869023242e-06	MMP10_F9
185427	cg25293221	3.30146203694789e-07	MMP10_F9
185428	cg25294910	3.82356817008111e-07	MMP10_F9
185429	cg25295329	-1.24180165781347e-05	MMP10_F9
185430	cg25296374	-1.43625163218103e-05	MMP10_F9
185431	cg25296804	7.06303556094626e-07	MMP10_F9
185432	cg25298725	-3.71439294656465e-06	MMP10_F9
185433	cg25299750	5.47198558970644e-06	MMP10_F9
185434	cg25300214	1.79204464305459e-06	MMP10_F9
185435	cg25302087	-1.48871925012782e-06	MMP10_F9
185436	cg25302370	-3.53948372926113e-08	MMP10_F9
185437	cg25302957	-2.6053023245252e-06	MMP10_F9
185438	cg25303023	-3.43534461705015e-06	MMP10_F9
185439	cg25303336	6.1307064983781e-06	MMP10_F9
185440	cg25307277	8.94402987729161e-07	MMP10_F9
185441	cg25307691	-5.05477852686769e-07	MMP10_F9
185442	cg25309811	8.00456763491007e-06	MMP10_F9
185443	cg25309929	3.52049734183221e-06	MMP10_F9
185444	cg25312118	1.62344249305698e-07	MMP10_F9
185445	cg25312474	1.71059616559575e-06	MMP10_F9
185446	cg25312636	9.35680263523625e-06	MMP10_F9
185447	cg25313204	-1.0938531024576e-06	MMP10_F9
185448	cg25313577	2.62188760261259e-06	MMP10_F9
185449	cg25314360	-3.5473643976768e-06	MMP10_F9
185450	cg25314460	-9.23660282899422e-06	MMP10_F9
185451	cg25314531	-5.8724430073187e-06	MMP10_F9
185452	cg25315493	5.04248004831388e-06	MMP10_F9
185453	cg25315731	1.32205152522261e-06	MMP10_F9
185454	cg25316423	-4.87994202853345e-07	MMP10_F9
185455	cg25317746	1.77809903664225e-06	MMP10_F9
185456	cg25318211	7.32015831004523e-06	MMP10_F9
185457	cg25318809	-4.03698187644778e-06	MMP10_F9
185458	cg25319067	3.25081926209914e-08	MMP10_F9
185459	cg25320587	-1.04147395730155e-05	MMP10_F9
185460	cg25320749	-5.37532834068943e-06	MMP10_F9
185461	cg25323497	7.7840931487078e-06	MMP10_F9
185462	cg25323841	1.07406960515055e-07	MMP10_F9
185463	cg25323888	-1.47991033448915e-05	MMP10_F9
185464	cg25324046	6.47315449461429e-07	MMP10_F9
185465	cg25325209	-9.46213654649148e-06	MMP10_F9
185466	cg25325257	-1.11974574027144e-05	MMP10_F9
185467	cg25325512	-1.18715978301943e-05	MMP10_F9
185468	cg25325645	7.73767033089942e-06	MMP10_F9
185469	cg25325811	1.25511069176705e-06	MMP10_F9
185470	cg25325932	1.69063226411756e-05	MMP10_F9
185471	cg25326378	4.74940339884927e-06	MMP10_F9
185472	cg25326491	1.28986140189814e-05	MMP10_F9
185473	cg25326509	1.42416105824815e-06	MMP10_F9
185474	cg25327122	-5.92287691938301e-06	MMP10_F9
185475	cg25328795	5.96621025085359e-06	MMP10_F9
185476	cg25329267	3.29710145484294e-06	MMP10_F9
185477	cg25329415	3.06218154325536e-06	MMP10_F9
185478	cg25329933	-5.73543420966015e-07	MMP10_F9
185479	cg25330773	2.65271877712815e-06	MMP10_F9
185480	cg25333183	-1.5964155941502e-06	MMP10_F9
185481	cg25335190	4.87269038370255e-06	MMP10_F9
185482	cg25336853	-2.23187380324197e-07	MMP10_F9
185483	cg25337124	-4.65734800340776e-07	MMP10_F9
185484	cg25338254	9.23587912415992e-07	MMP10_F9
185485	cg25338972	-1.68526584846929e-05	MMP10_F9
185486	cg25341275	-1.16823941552244e-06	MMP10_F9
185487	cg25341937	8.24410138941121e-07	MMP10_F9
185488	cg25343331	9.52664532210987e-06	MMP10_F9
185489	cg25343661	-1.80809214143208e-05	MMP10_F9
185490	cg25343734	9.85402974994466e-07	MMP10_F9
185491	cg25343990	2.85022704384731e-06	MMP10_F9
185492	cg25344064	1.31177527529305e-05	MMP10_F9
185493	cg25345817	2.32211176514768e-07	MMP10_F9
185494	cg25347356	7.70244203182033e-06	MMP10_F9
185495	cg25347728	-1.18649060315399e-05	MMP10_F9
185496	cg25348940	-5.16078742361122e-06	MMP10_F9
185497	cg25350411	-2.50134938954865e-05	MMP10_F9
185498	cg25351588	-1.55244932586616e-05	MMP10_F9
185499	cg25351606	1.53147117634214e-07	MMP10_F9
185500	cg25352781	-2.65372312114915e-06	MMP10_F9
185501	cg25354551	2.70191593602801e-06	MMP10_F9
185502	cg25354744	-6.87471933398719e-08	MMP10_F9
185503	cg25355006	9.01522531692374e-06	MMP10_F9
185504	cg25355501	6.49206391355983e-06	MMP10_F9
185505	cg25356697	-7.35254121025817e-06	MMP10_F9
185506	cg25357155	-3.48631555162365e-06	MMP10_F9
185507	cg25358415	-2.3691309908852e-07	MMP10_F9
185508	cg25360181	-5.64647831348902e-07	MMP10_F9
185509	cg25360535	-3.30005834728627e-06	MMP10_F9
185510	cg25361447	-6.03653851811613e-06	MMP10_F9
185511	cg25362120	4.18621406705287e-06	MMP10_F9
185512	cg25362652	-2.0527240983323e-05	MMP10_F9
185513	cg25362742	3.20699301376079e-07	MMP10_F9
185514	cg25364740	-2.08711916846377e-07	MMP10_F9
185515	cg25365565	6.10308805696354e-07	MMP10_F9
185516	cg25366404	2.07851064752122e-05	MMP10_F9
185517	cg25367318	2.58673566982785e-07	MMP10_F9
185518	cg25367558	-3.4313622103382e-05	MMP10_F9
185519	cg25367940	1.09727531361328e-05	MMP10_F9
185520	cg25368728	-2.74042892631865e-06	MMP10_F9
185521	cg25368813	7.99996806048473e-06	MMP10_F9
185522	cg25369058	-1.66434310656141e-06	MMP10_F9
185523	cg25369184	5.37726982187359e-06	MMP10_F9
185524	cg25370392	-9.89774853821614e-06	MMP10_F9
185525	cg25370414	1.83345593610145e-05	MMP10_F9
185526	cg25370658	5.73499469761566e-06	MMP10_F9
185527	cg25370836	2.0011272093332e-05	MMP10_F9
185528	cg25371129	-3.63637293325258e-06	MMP10_F9
185529	cg25372103	-1.1893113626561e-06	MMP10_F9
185530	cg25372449	-0.000124353576616644	MMP10_F9
185531	cg25373372	-3.20561431025253e-06	MMP10_F9
185532	cg25373438	1.35099691595078e-05	MMP10_F9
185533	cg25373579	7.19408277003586e-06	MMP10_F9
185534	cg25374230	4.82982747568413e-07	MMP10_F9
185535	cg25374640	1.5282757750016e-06	MMP10_F9
185536	cg25375297	-3.08304116773183e-06	MMP10_F9
185537	cg25375420	3.01620151591532e-06	MMP10_F9
185538	cg25375757	-6.67209865791973e-06	MMP10_F9
185539	cg25375764	9.97252158712302e-06	MMP10_F9
185540	cg25376310	8.73440247620546e-06	MMP10_F9
185541	cg25378003	5.68362864635633e-06	MMP10_F9
185542	cg25378917	-7.00157135658254e-07	MMP10_F9
185543	cg25379036	2.10510552662444e-05	MMP10_F9
185544	cg25380151	5.14112195473021e-07	MMP10_F9
185545	cg25380351	5.71085090685865e-06	MMP10_F9
185546	cg25380464	6.83027155617689e-06	MMP10_F9
185547	cg25381091	-1.36905287621714e-05	MMP10_F9
185548	cg25382108	-7.84840925837026e-06	MMP10_F9
185549	cg25382687	-6.43051669059844e-07	MMP10_F9
185550	cg25383093	-7.64111781400999e-06	MMP10_F9
185551	cg25383479	-8.68518985195394e-07	MMP10_F9
185552	cg25383605	5.56189099711662e-07	MMP10_F9
185553	cg25383699	1.86255794252873e-06	MMP10_F9
185554	cg25384897	7.64102164884164e-07	MMP10_F9
185555	cg25384949	1.0433179145903e-05	MMP10_F9
185556	cg25386579	-1.74761956220887e-06	MMP10_F9
185557	cg25387565	9.64998009683585e-07	MMP10_F9
185558	cg25387865	-2.96117177690159e-06	MMP10_F9
185559	cg25388707	-7.0655388770429e-07	MMP10_F9
185560	cg25389470	7.90811439589851e-07	MMP10_F9
185561	cg25390787	1.35627218112101e-05	MMP10_F9
185562	cg25391023	8.55174793957011e-06	MMP10_F9
185563	cg25391194	2.67938096923618e-06	MMP10_F9
185564	cg25392500	-4.52109888702213e-06	MMP10_F9
185565	cg25393388	1.06647309184699e-05	MMP10_F9
185566	cg25393576	9.98972461302953e-07	MMP10_F9
185567	cg25393613	1.56990604264592e-05	MMP10_F9
185568	cg25394782	1.3816049361935e-05	MMP10_F9
185569	cg25395087	1.29170442511568e-05	MMP10_F9
185570	cg25395108	2.01535177230573e-06	MMP10_F9
185571	cg25396488	1.78794619460616e-06	MMP10_F9
185572	cg25397973	5.85871383589579e-07	MMP10_F9
185573	cg25398598	-5.66656152642352e-07	MMP10_F9
185574	cg25399239	-8.28470773218514e-06	MMP10_F9
185575	cg25399367	1.4640210368301e-06	MMP10_F9
185576	cg25400901	-4.72050001786097e-05	MMP10_F9
185577	cg25400948	3.49689244013648e-06	MMP10_F9
185578	cg25401754	8.08505549428211e-08	MMP10_F9
185579	cg25401771	7.63067816231242e-06	MMP10_F9
185580	cg25403205	-5.20300284040134e-05	MMP10_F9
185581	cg25404074	-4.14396704392316e-06	MMP10_F9
185582	cg25406166	4.16527587825765e-07	MMP10_F9
185583	cg25407085	-5.63577829831793e-06	MMP10_F9
185584	cg25407410	6.95658616843877e-06	MMP10_F9
185585	cg25408575	2.42741293310887e-06	MMP10_F9
185586	cg25408707	-1.11960873172122e-05	MMP10_F9
185587	cg25410010	5.18821180704779e-06	MMP10_F9
185588	cg25411849	-1.03651458934603e-06	MMP10_F9
185589	cg25412230	-2.03868536215889e-05	MMP10_F9
185590	cg25412448	7.49830989689141e-06	MMP10_F9
185591	cg25412641	-2.46213907937142e-05	MMP10_F9
185592	cg25413414	1.63834175063534e-05	MMP10_F9
185593	cg25414128	2.11833267422477e-06	MMP10_F9
185594	cg25414597	1.64011748897004e-06	MMP10_F9
185595	cg25416270	1.00283204703579e-05	MMP10_F9
185596	cg25416479	-2.4008894875321e-05	MMP10_F9
185597	cg25417675	-1.19262401227449e-05	MMP10_F9
185598	cg25419523	1.46588474630175e-05	MMP10_F9
185599	cg25419928	4.86098642200019e-06	MMP10_F9
185600	cg25420070	-9.64883290654996e-07	MMP10_F9
185601	cg25420085	6.41679305045545e-07	MMP10_F9
185602	cg25420132	8.70878847680704e-06	MMP10_F9
185603	cg25420482	-1.12372563335855e-05	MMP10_F9
185604	cg25423002	-1.48767828733802e-05	MMP10_F9
185605	cg25423576	4.6269883880775e-06	MMP10_F9
185606	cg25426208	-5.85796390612302e-06	MMP10_F9
185607	cg25426302	2.92119910651689e-06	MMP10_F9
185608	cg25426560	1.96745949951224e-06	MMP10_F9
185609	cg25426807	-3.96157699582273e-06	MMP10_F9
185610	cg25428429	5.84935699072818e-06	MMP10_F9
185611	cg25430506	-5.21006093470459e-07	MMP10_F9
185612	cg25431802	3.33896618664196e-05	MMP10_F9
185613	cg25433222	-9.64620206483222e-07	MMP10_F9
185614	cg25435270	8.74286627646831e-07	MMP10_F9
185615	cg25435686	7.22928642050461e-06	MMP10_F9
185616	cg25436486	-9.57406336740168e-06	MMP10_F9
185617	cg25436684	2.43466267821305e-06	MMP10_F9
185618	cg25437180	3.39834140550014e-06	MMP10_F9
185619	cg25437304	-2.14612983756121e-06	MMP10_F9
185620	cg25437807	-2.49088714170293e-05	MMP10_F9
185621	cg25438492	1.78631194874972e-06	MMP10_F9
185622	cg25438767	4.12166026203377e-06	MMP10_F9
185623	cg25438963	-8.22947689218852e-07	MMP10_F9
185624	cg25439496	-7.43353061548721e-06	MMP10_F9
185625	cg25439883	-2.15169360655362e-06	MMP10_F9
185626	cg25441141	-1.42098639461957e-06	MMP10_F9
185627	cg25454804	9.47935018883272e-06	MMP10_F9
185628	cg25455724	1.795553903813e-06	MMP10_F9
185629	cg25455909	-4.0107172067158e-05	MMP10_F9
185630	cg25456960	1.9377423350404e-06	MMP10_F9
185631	cg25457331	1.10927533136727e-06	MMP10_F9
185632	cg25457607	-7.14352254142815e-06	MMP10_F9
185633	cg25457674	3.50913420027935e-06	MMP10_F9
185634	cg25458520	9.89631431340575e-08	MMP10_F9
185635	cg25459450	-9.40527842659971e-07	MMP10_F9
185636	cg25459558	-1.46859360518761e-05	MMP10_F9
185637	cg25459623	1.39956837139625e-05	MMP10_F9
185638	cg25460753	1.01771298485585e-05	MMP10_F9
185639	cg25460984	9.44450308376028e-06	MMP10_F9
185640	cg25461130	6.82949063196508e-08	MMP10_F9
185641	cg25461865	-2.50326216483117e-05	MMP10_F9
185642	cg25462229	-2.12405926447123e-05	MMP10_F9
185643	cg25463317	-1.45933400239283e-05	MMP10_F9
185644	cg25463331	2.22294543236097e-06	MMP10_F9
185645	cg25463483	-8.0075678849998e-06	MMP10_F9
185646	cg25463749	9.71298517839975e-07	MMP10_F9
185647	cg25465438	-1.53933212675491e-05	MMP10_F9
185648	cg25466784	-5.18246883111092e-07	MMP10_F9
185649	cg25468064	6.44035919298246e-06	MMP10_F9
185650	cg25468277	2.90855297742775e-06	MMP10_F9
185651	cg25468915	-1.1556817936502e-05	MMP10_F9
185652	cg25470384	7.37771254033674e-06	MMP10_F9
185653	cg25470479	6.91979243035163e-06	MMP10_F9
185654	cg25471234	2.93866445976955e-06	MMP10_F9
185655	cg25471802	7.17377034775262e-06	MMP10_F9
185656	cg25472257	-1.61853056525963e-05	MMP10_F9
185657	cg25472539	6.18664578686745e-06	MMP10_F9
185658	cg25472998	3.99115265651425e-07	MMP10_F9
185659	cg25473201	-4.57966659399958e-06	MMP10_F9
185660	cg25473438	3.34198764980206e-06	MMP10_F9
185661	cg25473981	5.90531406521569e-07	MMP10_F9
185662	cg25474372	3.79412358039435e-06	MMP10_F9
185663	cg25474648	-9.88041749146085e-06	MMP10_F9
185664	cg25474864	-2.01388658958714e-05	MMP10_F9
185665	cg25474873	-1.17426748453782e-05	MMP10_F9
185666	cg25475668	1.11432511888015e-06	MMP10_F9
185667	cg25475789	-3.46577486295539e-08	MMP10_F9
185668	cg25475839	-1.12572221964129e-05	MMP10_F9
185669	cg25478114	-2.14225900695305e-05	MMP10_F9
185670	cg25479320	3.48208013474542e-06	MMP10_F9
185671	cg25479916	2.61613162019574e-06	MMP10_F9
185672	cg25481833	-3.96407569522215e-06	MMP10_F9
185673	cg25482132	-1.76602357348933e-06	MMP10_F9
185674	cg25482967	2.6169380636146e-06	MMP10_F9
185675	cg25482983	1.31063661966621e-05	MMP10_F9
185676	cg25484127	4.79691502939642e-06	MMP10_F9
185677	cg25485294	8.36167825668753e-07	MMP10_F9
185678	cg25486039	5.08851259856667e-06	MMP10_F9
185679	cg25486506	-1.3486829717624e-06	MMP10_F9
185680	cg25488021	-3.53391440825578e-06	MMP10_F9
185681	cg25488567	3.29717977480227e-06	MMP10_F9
185682	cg25489467	2.43269918338529e-06	MMP10_F9
185683	cg25490334	-1.27634842151766e-05	MMP10_F9
185684	cg25490477	7.66138596512441e-06	MMP10_F9
185685	cg25491601	3.89517650716706e-06	MMP10_F9
185686	cg25491704	-1.74626292959352e-05	MMP10_F9
185687	cg25494480	1.28696495244767e-06	MMP10_F9
185688	cg25495311	-1.63799986410702e-05	MMP10_F9
185689	cg25495735	1.34415489115584e-06	MMP10_F9
185690	cg25499746	2.30158460583649e-06	MMP10_F9
185691	cg25501817	-2.51882938625872e-06	MMP10_F9
185692	cg25502618	4.1192719569074e-06	MMP10_F9
185693	cg25503497	-4.11252439244318e-07	MMP10_F9
185694	cg25504668	2.64954505315817e-06	MMP10_F9
185695	cg25506256	1.71969525142428e-06	MMP10_F9
185696	cg25508679	-3.89663782539808e-06	MMP10_F9
185697	cg25511278	1.26813055181056e-05	MMP10_F9
185698	cg25511429	3.6178497113464e-07	MMP10_F9
185699	cg25511621	7.1227914617102e-06	MMP10_F9
185700	cg25511667	-1.2407394374937e-05	MMP10_F9
185701	cg25511725	-1.72302691054265e-06	MMP10_F9
185702	cg25512188	-1.06172369847742e-05	MMP10_F9
185703	cg25513108	-1.65552335013014e-05	MMP10_F9
185704	cg25513133	1.9676352816622e-06	MMP10_F9
185705	cg25513610	-1.65120995319154e-05	MMP10_F9
185706	cg25513645	-7.68565916532537e-06	MMP10_F9
185707	cg25513776	-1.95731139240841e-05	MMP10_F9
185708	cg25514947	2.69060178799544e-06	MMP10_F9
185709	cg25515481	-1.35430306436469e-05	MMP10_F9
185710	cg25515801	7.54610183015452e-07	MMP10_F9
185711	cg25516853	6.31692862433866e-08	MMP10_F9
185712	cg25518400	8.35589174601286e-06	MMP10_F9
185713	cg25519587	-4.49300173276254e-08	MMP10_F9
185714	cg25519804	2.23481668943779e-06	MMP10_F9
185715	cg25520356	5.53418522469454e-06	MMP10_F9
185716	cg25521481	-1.09449916427599e-05	MMP10_F9
185717	cg25521853	4.55985717066946e-06	MMP10_F9
185718	cg25522795	3.11778820640608e-06	MMP10_F9
185719	cg25523332	1.6139841332074e-05	MMP10_F9
185720	cg25524784	1.63069612624955e-07	MMP10_F9
185721	cg25525825	8.59004317525706e-06	MMP10_F9
185722	cg25526039	-4.70378690105255e-06	MMP10_F9
185723	cg25527882	8.29534551612559e-06	MMP10_F9
185724	cg25528298	6.19598136735359e-06	MMP10_F9
185725	cg25529303	-4.07698142038875e-06	MMP10_F9
185726	cg25529393	1.11111478494753e-05	MMP10_F9
185727	cg25529875	-1.39760093195707e-05	MMP10_F9
185728	cg25530908	6.30507804152376e-07	MMP10_F9
185729	cg25531220	-4.87896907243871e-06	MMP10_F9
185730	cg25531341	9.75934539894418e-06	MMP10_F9
185731	cg25531478	-2.57428577439877e-06	MMP10_F9
185732	cg25532292	9.17139155270208e-06	MMP10_F9
185733	cg25533211	-1.43633642669129e-05	MMP10_F9
185734	cg25534601	-1.64582277138091e-05	MMP10_F9
185735	cg25535027	-2.24514345485231e-06	MMP10_F9
185736	cg25535418	8.32084932770528e-06	MMP10_F9
185737	cg25535435	9.34060980653976e-08	MMP10_F9
185738	cg25535652	-1.60692643332212e-05	MMP10_F9
185739	cg25535873	-2.76303650349669e-06	MMP10_F9
185740	cg25537962	5.88404657151371e-06	MMP10_F9
185741	cg25540824	1.0932700324891e-05	MMP10_F9
185742	cg25543316	4.74770473814746e-08	MMP10_F9
185743	cg25543459	1.64747498240339e-06	MMP10_F9
185744	cg25544935	2.46556517692122e-06	MMP10_F9
185745	cg25545088	1.46715424007763e-05	MMP10_F9
185746	cg25545503	1.47604224989663e-06	MMP10_F9
185747	cg25547957	2.09290269676288e-07	MMP10_F9
185748	cg25548116	4.84681731584592e-06	MMP10_F9
185749	cg25548869	7.54488180940785e-06	MMP10_F9
185750	cg25549720	-7.56201145839221e-07	MMP10_F9
185751	cg25550677	-7.49935975412788e-07	MMP10_F9
185752	cg25551551	-1.36884103030442e-05	MMP10_F9
185753	cg25551918	3.03442862963233e-07	MMP10_F9
185754	cg25559069	4.20686422143704e-06	MMP10_F9
185755	cg25559262	2.64351672770136e-05	MMP10_F9
185756	cg25559490	4.24887316402538e-07	MMP10_F9
185757	cg25559531	-3.15419883848469e-06	MMP10_F9
185758	cg25559625	6.19861964412911e-06	MMP10_F9
185759	cg25560247	9.39587754036418e-06	MMP10_F9
185760	cg25560696	4.41708589698141e-06	MMP10_F9
185761	cg25561409	7.32486493392258e-06	MMP10_F9
185762	cg25562031	2.13847625646724e-05	MMP10_F9
185763	cg25562106	-6.81942562509027e-06	MMP10_F9
185764	cg25562522	3.98919440115966e-06	MMP10_F9
185765	cg25565138	2.24597727014874e-06	MMP10_F9
185766	cg25565376	-6.17624212880594e-06	MMP10_F9
185767	cg25565730	-1.38948877277103e-06	MMP10_F9
185768	cg25566552	-2.44630753273632e-06	MMP10_F9
185769	cg25567021	-1.92610094730444e-06	MMP10_F9
185770	cg25567232	2.10681652292888e-06	MMP10_F9
185771	cg25567805	8.34312540438331e-07	MMP10_F9
185772	cg25568337	-3.89243376363011e-06	MMP10_F9
185773	cg25569234	-8.71516643559824e-07	MMP10_F9
185774	cg25569396	1.87380918305026e-06	MMP10_F9
185775	cg25569687	-1.23519692919067e-05	MMP10_F9
185776	cg25571957	-2.72320295959312e-05	MMP10_F9
185777	cg25573812	1.14989331981697e-06	MMP10_F9
185778	cg25576093	4.05810911920506e-06	MMP10_F9
185779	cg25576282	-7.73604161636956e-06	MMP10_F9
185780	cg25578048	-1.47409595483746e-05	MMP10_F9
185781	cg25578225	-1.89225687715787e-06	MMP10_F9
185782	cg25578410	5.28394578921859e-06	MMP10_F9
185783	cg25578822	4.69402938759644e-07	MMP10_F9
185784	cg25579583	2.38952858200476e-06	MMP10_F9
185785	cg25580405	-9.37285481633959e-07	MMP10_F9
185786	cg25581448	1.37443069490751e-06	MMP10_F9
185787	cg25582978	-1.35908460749648e-05	MMP10_F9
185788	cg25583651	-2.04959245882862e-05	MMP10_F9
185789	cg25583983	5.28382828179859e-06	MMP10_F9
185790	cg25584466	-2.64225498524275e-06	MMP10_F9
185791	cg25584668	2.03544672464291e-05	MMP10_F9
185792	cg25585873	-5.16679866922236e-07	MMP10_F9
185793	cg25586244	-3.6680099038558e-06	MMP10_F9
185794	cg25587092	3.04234253733064e-06	MMP10_F9
185795	cg25587647	9.20143701594121e-07	MMP10_F9
185796	cg25588120	-3.75687158724504e-05	MMP10_F9
185797	cg25588725	3.63169568012568e-06	MMP10_F9
185798	cg25589039	2.54001222163614e-07	MMP10_F9
185799	cg25589070	4.32709386903684e-07	MMP10_F9
185800	cg25589651	-3.39804822001772e-06	MMP10_F9
185801	cg25589890	2.69351807846807e-06	MMP10_F9
185802	cg25590181	-1.13694965485317e-06	MMP10_F9
185803	cg25591106	-7.04752318453941e-06	MMP10_F9
185804	cg25592021	6.53646419861928e-06	MMP10_F9
185805	cg25592799	-7.66945424217804e-06	MMP10_F9
185806	cg25593948	-4.99358398495284e-06	MMP10_F9
185807	cg25595005	-8.42729644803988e-07	MMP10_F9
185808	cg25595431	1.08344022736948e-05	MMP10_F9
185809	cg25596754	1.29127945370142e-06	MMP10_F9
185810	cg25597138	-5.25750655638023e-06	MMP10_F9
185811	cg25597625	3.89025311992483e-05	MMP10_F9
185812	cg25597745	2.17543042173456e-05	MMP10_F9
185813	cg25598370	3.46492852749702e-06	MMP10_F9
185814	cg25598409	2.07199341333368e-06	MMP10_F9
185815	cg25598586	-1.17786576334607e-07	MMP10_F9
185816	cg25598672	3.69531146115493e-07	MMP10_F9
185817	cg25598759	8.89740558971543e-08	MMP10_F9
185818	cg25599473	5.03140752271815e-06	MMP10_F9
185819	cg25600103	5.14720992738511e-06	MMP10_F9
185820	cg25600692	-2.0145362432011e-05	MMP10_F9
185821	cg25600774	9.51797265144337e-06	MMP10_F9
185822	cg25601481	-6.57138584532699e-06	MMP10_F9
185823	cg25602049	1.47101512486259e-06	MMP10_F9
185824	cg25602966	6.83473317706169e-06	MMP10_F9
185825	cg25605601	8.73532490997225e-07	MMP10_F9
185826	cg25605800	-7.48236723585602e-06	MMP10_F9
185827	cg25606773	7.0044922410416e-08	MMP10_F9
185828	cg25607383	2.85249611403307e-05	MMP10_F9
185829	cg25608547	-2.02905109078464e-05	MMP10_F9
185830	cg25609749	-2.73296400510245e-06	MMP10_F9
185831	cg25610702	-3.92034121558244e-06	MMP10_F9
185832	cg25626453	-2.4680197659277e-06	MMP10_F9
185833	cg25629077	1.39756807209478e-07	MMP10_F9
185834	cg25629118	-2.07818994252535e-05	MMP10_F9
185835	cg25629773	2.34021006728398e-05	MMP10_F9
185836	cg25630384	2.05629326213536e-07	MMP10_F9
185837	cg25631414	-2.97268410681611e-06	MMP10_F9
185838	cg25632230	-6.91283070112801e-06	MMP10_F9
185839	cg25632840	1.97917105139092e-06	MMP10_F9
185840	cg25633383	-3.11257013468432e-05	MMP10_F9
185841	cg25634742	1.04505819662558e-06	MMP10_F9
185842	cg25635805	-1.08319678011e-05	MMP10_F9
185843	cg25636068	-2.4753861993554e-06	MMP10_F9
185844	cg25636466	-3.10484065997304e-06	MMP10_F9
185845	cg25636481	1.9797764176548e-05	MMP10_F9
185846	cg25637655	2.3691867942185e-05	MMP10_F9
185847	cg25637708	-9.88013970371864e-06	MMP10_F9
185848	cg25637836	4.874419717189e-06	MMP10_F9
185849	cg25637972	-3.08830056168736e-05	MMP10_F9
185850	cg25638186	-8.64511048122569e-07	MMP10_F9
185851	cg25638545	4.29393229399322e-06	MMP10_F9
185852	cg25640096	2.51677527068612e-05	MMP10_F9
185853	cg25640892	5.31288039715486e-06	MMP10_F9
185854	cg25641223	7.8159084122497e-06	MMP10_F9
185855	cg25641439	-7.18383330987643e-06	MMP10_F9
185856	cg25641533	-2.18927046630598e-06	MMP10_F9
185857	cg25642476	-3.38522651775351e-05	MMP10_F9
185858	cg25642825	7.96472325390216e-08	MMP10_F9
185859	cg25642974	-1.65450809932327e-05	MMP10_F9
185860	cg25643118	3.42933705477169e-06	MMP10_F9
185861	cg25643819	5.81294437282077e-07	MMP10_F9
185862	cg25644015	-4.0337703507436e-06	MMP10_F9
185863	cg25644740	0.000102132872479879	MMP10_F9
185864	cg25645491	-1.13400273050534e-06	MMP10_F9
185865	cg25646649	2.92424447839447e-06	MMP10_F9
185866	cg25649038	-7.46692574405684e-07	MMP10_F9
185867	cg25649261	4.96131708585369e-07	MMP10_F9
185868	cg25650661	4.19540870323554e-06	MMP10_F9
185869	cg25652293	-3.51363525431336e-05	MMP10_F9
185870	cg25653641	-2.48682467696164e-05	MMP10_F9
185871	cg25653995	-7.40073332442957e-06	MMP10_F9
185872	cg25654262	2.43731182535728e-06	MMP10_F9
185873	cg25654517	-7.0624445544631e-07	MMP10_F9
185874	cg25654653	-1.13608300648922e-05	MMP10_F9
185875	cg25655336	-9.10101796335091e-06	MMP10_F9
185876	cg25656709	-1.21672661969467e-07	MMP10_F9
185877	cg25657713	-2.79121117921406e-06	MMP10_F9
185878	cg25658385	1.18741630229955e-06	MMP10_F9
185879	cg25658884	3.42336695541784e-06	MMP10_F9
185880	cg25659672	9.5109553013623e-06	MMP10_F9
185881	cg25659902	2.46315169477935e-06	MMP10_F9
185882	cg25661132	6.45018263525137e-07	MMP10_F9
185883	cg25661219	-4.89247982776049e-06	MMP10_F9
185884	cg25661358	7.64609889039333e-08	MMP10_F9
185885	cg25661892	-6.80082121610305e-06	MMP10_F9
185886	cg25663310	-5.01593326572406e-06	MMP10_F9
185887	cg25663770	5.17936006705231e-06	MMP10_F9
185888	cg25664704	7.32888708643303e-07	MMP10_F9
185889	cg25664715	-7.21501926030884e-06	MMP10_F9
185890	cg25665429	-9.89012909697998e-06	MMP10_F9
185891	cg25665590	1.1366596968893e-06	MMP10_F9
185892	cg25665636	9.42425259061366e-07	MMP10_F9
185893	cg25666433	3.04914042039002e-06	MMP10_F9
185894	cg25669504	3.10643480867169e-06	MMP10_F9
185895	cg25669593	-4.57073090485971e-07	MMP10_F9
185896	cg25670061	1.15429220339759e-05	MMP10_F9
185897	cg25670076	-3.17983177711433e-05	MMP10_F9
185898	cg25671376	-5.35810647391142e-06	MMP10_F9
185899	cg25671484	1.03371466491769e-05	MMP10_F9
185900	cg25671837	-8.3751785382851e-07	MMP10_F9
185901	cg25675477	3.56615278755517e-08	MMP10_F9
185902	cg25675673	2.18552673865706e-06	MMP10_F9
185903	cg25676166	-2.58575881020977e-05	MMP10_F9
185904	cg25679766	2.87238586271342e-05	MMP10_F9
185905	cg25680145	-9.89453024276633e-06	MMP10_F9
185906	cg25681688	2.30991366186521e-06	MMP10_F9
185907	cg25681872	8.29197351913174e-09	MMP10_F9
185908	cg25682172	-9.06734361101762e-06	MMP10_F9
185909	cg25682829	-2.41879540279506e-05	MMP10_F9
185910	cg25683535	1.13414904896424e-07	MMP10_F9
185911	cg25683811	4.71183137330937e-06	MMP10_F9
185912	cg25684392	-3.50558510361224e-06	MMP10_F9
185913	cg25685456	5.93901552370873e-06	MMP10_F9
185914	cg25687360	2.14276159175497e-05	MMP10_F9
185915	cg25687423	-7.51465530876905e-06	MMP10_F9
185916	cg25687777	2.71005983286049e-06	MMP10_F9
185917	cg25687807	7.55161917725453e-06	MMP10_F9
185918	cg25689459	7.47451201137029e-06	MMP10_F9
185919	cg25689730	3.23614455881185e-07	MMP10_F9
185920	cg25691763	8.73637955935862e-06	MMP10_F9
185921	cg25691777	-2.01270001017542e-06	MMP10_F9
185922	cg25692002	-5.76952500966318e-06	MMP10_F9
185923	cg25693349	2.36622322416578e-05	MMP10_F9
185924	cg25694032	1.7939521681783e-05	MMP10_F9
185925	cg25696972	1.74277145977735e-05	MMP10_F9
185926	cg25696974	5.39329144950486e-06	MMP10_F9
185927	cg25697442	2.01563919166479e-05	MMP10_F9
185928	cg25697490	-2.38425573043879e-06	MMP10_F9
185929	cg25699073	-4.84283769191564e-05	MMP10_F9
185930	cg25700339	2.73457796926477e-06	MMP10_F9
185931	cg25700513	-1.91666026413864e-05	MMP10_F9
185932	cg25700848	-1.05893928763377e-06	MMP10_F9
185933	cg25701100	2.52879145742814e-06	MMP10_F9
185934	cg25701114	3.29454759940061e-06	MMP10_F9
185935	cg25701364	-3.19123458160075e-05	MMP10_F9
185936	cg25703567	-8.08880349026157e-06	MMP10_F9
185937	cg25703784	-2.71854508354712e-05	MMP10_F9
185938	cg25703864	-1.07441230730977e-05	MMP10_F9
185939	cg25703934	5.49580062224625e-07	MMP10_F9
185940	cg25704278	-8.35622747728418e-06	MMP10_F9
185941	cg25716013	-3.4762351818833e-05	MMP10_F9
185942	cg25716514	-1.09565635936436e-05	MMP10_F9
185943	cg25717658	3.51446850558381e-06	MMP10_F9
185944	cg25718748	-1.2074142492226e-06	MMP10_F9
185945	cg25719236	1.12332169436699e-06	MMP10_F9
185946	cg25719798	2.63806846710888e-07	MMP10_F9
185947	cg25720815	-1.67602999716946e-06	MMP10_F9
185948	cg25721950	1.3735061122484e-05	MMP10_F9
185949	cg25722142	2.6219403095883e-06	MMP10_F9
185950	cg25724201	3.85322015959726e-06	MMP10_F9
185951	cg25724842	4.25410724743153e-07	MMP10_F9
185952	cg25725312	7.93002300386807e-06	MMP10_F9
185953	cg25726357	-8.42572857845198e-06	MMP10_F9
185954	cg25726699	-3.3523758634365e-06	MMP10_F9
185955	cg25727554	7.21726006154376e-06	MMP10_F9
185956	cg25728188	-2.35540253060804e-05	MMP10_F9
185957	cg25728415	-2.06244654551896e-06	MMP10_F9
185958	cg25728477	9.66512229081219e-06	MMP10_F9
185959	cg25728543	-5.13041867535928e-06	MMP10_F9
185960	cg25728685	-1.8433622314032e-05	MMP10_F9
185961	cg25728699	-8.73577940710804e-06	MMP10_F9
185962	cg25729445	-9.31864794554972e-06	MMP10_F9
185963	cg25729545	-1.07304475977769e-06	MMP10_F9
185964	cg25730428	-5.72018724784857e-05	MMP10_F9
185965	cg25731866	8.23016567569538e-07	MMP10_F9
185966	cg25733934	-7.26040144812803e-07	MMP10_F9
185967	cg25734035	-1.09228259052367e-05	MMP10_F9
185968	cg25734198	6.51012572948818e-06	MMP10_F9
185969	cg25734928	1.340055451361e-06	MMP10_F9
185970	cg25736982	-1.79998880386514e-06	MMP10_F9
185971	cg25737224	8.30293571292103e-06	MMP10_F9
185972	cg25738070	-4.0914604560054e-06	MMP10_F9
185973	cg25738497	-5.81418325052892e-07	MMP10_F9
185974	cg25738786	-2.44278116052161e-06	MMP10_F9
185975	cg25739875	-1.08992412677208e-06	MMP10_F9
185976	cg25741047	1.19087109981034e-06	MMP10_F9
185977	cg25742745	1.48995162179384e-07	MMP10_F9
185978	cg25743026	1.99656959729118e-05	MMP10_F9
185979	cg25743221	-4.29217274642407e-06	MMP10_F9
185980	cg25743286	4.80808126780559e-07	MMP10_F9
185981	cg25744450	3.1407614115025e-05	MMP10_F9
185982	cg25744682	-1.30658546710175e-05	MMP10_F9
185983	cg25746092	-2.70747399143289e-06	MMP10_F9
185984	cg25746489	1.18299092819977e-05	MMP10_F9
185985	cg25747655	4.33042141733637e-06	MMP10_F9
185986	cg25748226	4.71792959615053e-06	MMP10_F9
185987	cg25748712	2.91626318069931e-07	MMP10_F9
185988	cg25748794	1.97362483442731e-06	MMP10_F9
185989	cg25748868	-1.24663360430896e-05	MMP10_F9
185990	cg25749212	9.50516132465596e-07	MMP10_F9
185991	cg25749318	-9.27041203744392e-07	MMP10_F9
185992	cg25750719	-6.75894492691981e-06	MMP10_F9
185993	cg25752492	-1.46618093629099e-05	MMP10_F9
185994	cg25753270	-2.10832300476366e-06	MMP10_F9
185995	cg25753473	-1.1920370240537e-05	MMP10_F9
185996	cg25753631	8.42080745017174e-06	MMP10_F9
185997	cg25754852	2.23392934468039e-06	MMP10_F9
185998	cg25754926	-1.70096928788735e-06	MMP10_F9
185999	cg25755845	1.49280159059105e-06	MMP10_F9
186000	cg25757714	4.68766680103805e-07	MMP10_F9
186001	cg25758242	6.39950536707066e-06	MMP10_F9
186002	cg25758631	-1.01940280671644e-05	MMP10_F9
186003	cg25758863	-1.44601176113521e-05	MMP10_F9
186004	cg25759366	5.27954546178836e-06	MMP10_F9
186005	cg25760338	4.53035991452612e-06	MMP10_F9
186006	cg25761215	2.05650758454214e-06	MMP10_F9
186007	cg25761397	3.25763545784892e-06	MMP10_F9
186008	cg25761645	3.50306771437136e-06	MMP10_F9
186009	cg25763374	-7.10656498124149e-06	MMP10_F9
186010	cg25763788	-3.6625946322453e-06	MMP10_F9
186011	cg25764570	1.22366770963383e-06	MMP10_F9
186012	cg25764935	-1.59071508829043e-07	MMP10_F9
186013	cg25764996	1.04319502147986e-05	MMP10_F9
186014	cg25767433	2.85294492466468e-05	MMP10_F9
186015	cg25767832	-1.19787900138895e-05	MMP10_F9
186016	cg25769566	-1.13766992863914e-05	MMP10_F9
186017	cg25770340	4.26261107484993e-06	MMP10_F9
186018	cg25771580	1.00381280808985e-05	MMP10_F9
186019	cg25772365	1.74043261165413e-05	MMP10_F9
186020	cg25772658	-5.08426662773933e-06	MMP10_F9
186021	cg25774457	1.16567590355889e-06	MMP10_F9
186022	cg25775494	9.75383957813955e-07	MMP10_F9
186023	cg25781711	2.34305814413308e-06	MMP10_F9
186024	cg25781936	-3.03384939555447e-05	MMP10_F9
186025	cg25782023	-1.40299214168841e-05	MMP10_F9
186026	cg25782375	3.64657884607915e-06	MMP10_F9
186027	cg25782418	-7.43326436873479e-06	MMP10_F9
186028	cg25783550	7.98958387867447e-06	MMP10_F9
186029	cg25784319	4.72291067834562e-06	MMP10_F9
186030	cg25784359	-1.57580449360974e-06	MMP10_F9
186031	cg25785639	-1.42372665843499e-06	MMP10_F9
186032	cg25786265	1.7233933507165e-05	MMP10_F9
186033	cg25786333	-1.45174509738238e-05	MMP10_F9
186034	cg25786862	5.30324034689756e-06	MMP10_F9
186035	cg25787812	-1.18704105004082e-05	MMP10_F9
186036	cg25787940	2.27204855743977e-07	MMP10_F9
186037	cg25789370	-1.1547008786372e-05	MMP10_F9
186038	cg25790531	-3.66480380324362e-05	MMP10_F9
186039	cg25790586	7.26393809949803e-06	MMP10_F9
186040	cg25790695	-1.99783847005432e-06	MMP10_F9
186041	cg25791744	-2.63839145796594e-07	MMP10_F9
186042	cg25792410	2.72100459531699e-06	MMP10_F9
186043	cg25792714	5.17734559609509e-06	MMP10_F9
186044	cg25793507	-2.82226929180814e-07	MMP10_F9
186045	cg25793630	-2.94181065360416e-08	MMP10_F9
186046	cg25796098	1.23704671816263e-06	MMP10_F9
186047	cg25796145	-8.3779454052929e-06	MMP10_F9
186048	cg25797454	-3.67700804335407e-06	MMP10_F9
186049	cg25798341	-8.25526631300696e-07	MMP10_F9
186050	cg25798600	5.75683514572923e-06	MMP10_F9
186051	cg25798647	1.47988969807076e-05	MMP10_F9
186052	cg25798827	-4.14724492297691e-06	MMP10_F9
186053	cg25801034	-7.32197203060817e-06	MMP10_F9
186054	cg25804044	-1.94287410832584e-05	MMP10_F9
186055	cg25804470	2.24433405007692e-06	MMP10_F9
186056	cg25805521	6.43521385258761e-06	MMP10_F9
186057	cg25806550	3.76466036844556e-06	MMP10_F9
186058	cg25806609	6.19897664028544e-07	MMP10_F9
186059	cg25806613	-8.16489924264239e-06	MMP10_F9
186060	cg25807071	5.54629643306917e-06	MMP10_F9
186061	cg25807274	-1.39268617669568e-05	MMP10_F9
186062	cg25808082	2.33976959395199e-06	MMP10_F9
186063	cg25808577	4.68833282239578e-08	MMP10_F9
186064	cg25809410	3.15925441638792e-07	MMP10_F9
186065	cg25809697	1.2361949257754e-05	MMP10_F9
186066	cg25813235	-4.06528322529389e-06	MMP10_F9
186067	cg25814149	6.47147685298377e-06	MMP10_F9
186068	cg25815298	6.39088377469256e-06	MMP10_F9
186069	cg25815683	-2.26761774396054e-06	MMP10_F9
186070	cg25817164	1.02367383844685e-05	MMP10_F9
186071	cg25817788	1.70486112688196e-06	MMP10_F9
186072	cg25821135	1.65182808976691e-06	MMP10_F9
186073	cg25821223	-1.36150330394555e-05	MMP10_F9
186074	cg25821794	4.6392652252508e-06	MMP10_F9
186075	cg25823314	-7.03080941600361e-06	MMP10_F9
186076	cg25823710	2.11280508309465e-06	MMP10_F9
186077	cg25823893	-1.5026437004104e-06	MMP10_F9
186078	cg25824209	-2.48776600222125e-06	MMP10_F9
186079	cg25824217	3.96304050655405e-06	MMP10_F9
186080	cg25824330	1.39526751551553e-06	MMP10_F9
186081	cg25826973	-3.48099948223523e-06	MMP10_F9
186082	cg25827881	-6.10274200129318e-07	MMP10_F9
186083	cg25829425	-1.27114176728213e-05	MMP10_F9
186084	cg25830052	-1.47170755148178e-05	MMP10_F9
186085	cg25830252	5.57171515237069e-06	MMP10_F9
186086	cg25830548	3.04411386878882e-06	MMP10_F9
186087	cg25830605	-7.15430311298835e-06	MMP10_F9
186088	cg25831189	3.03109021924859e-06	MMP10_F9
186089	cg25833238	-1.13995616922613e-07	MMP10_F9
186090	cg25833587	1.85338909134806e-06	MMP10_F9
186091	cg25834568	2.32056842991371e-06	MMP10_F9
186092	cg25839562	2.87409866957328e-06	MMP10_F9
186093	cg25840433	-3.62901392940027e-06	MMP10_F9
186094	cg25841114	3.43351734546687e-06	MMP10_F9
186095	cg25843003	2.13068713131235e-05	MMP10_F9
186096	cg25843115	-8.6930580829264e-07	MMP10_F9
186097	cg25843346	-1.16843639309477e-05	MMP10_F9
186098	cg25843564	-2.14759562898664e-06	MMP10_F9
186099	cg25843866	6.86459530590613e-06	MMP10_F9
186100	cg25845158	-6.32635403633907e-06	MMP10_F9
186101	cg25845597	-9.51867298821537e-06	MMP10_F9
186102	cg25845747	6.48403496069358e-08	MMP10_F9
186103	cg25845783	8.13202565470827e-07	MMP10_F9
186104	cg25845867	2.35127864286229e-06	MMP10_F9
186105	cg25845985	7.66179764013167e-06	MMP10_F9
186106	cg25847633	-5.02222761496922e-08	MMP10_F9
186107	cg25850808	-1.79532769027503e-05	MMP10_F9
186108	cg25851176	4.26138897882206e-06	MMP10_F9
186109	cg25852052	-1.14258321460933e-06	MMP10_F9
186110	cg25852978	2.52596157357478e-05	MMP10_F9
186111	cg25853655	3.11756069735893e-06	MMP10_F9
186112	cg25853673	-2.49815086806233e-06	MMP10_F9
186113	cg25854703	1.14788700719658e-05	MMP10_F9
186114	cg25855249	5.08707836502375e-06	MMP10_F9
186115	cg25857471	2.23176277935592e-06	MMP10_F9
186116	cg25858249	1.81771091892104e-06	MMP10_F9
186117	cg25859998	3.74394153040259e-06	MMP10_F9
186118	cg25860143	-1.33472096491909e-05	MMP10_F9
186119	cg25861453	-6.45345850919172e-06	MMP10_F9
186120	cg25861699	5.03005644426644e-07	MMP10_F9
186121	cg25862072	-2.87161520571525e-06	MMP10_F9
186122	cg25862117	-3.34625971774878e-07	MMP10_F9
186123	cg25862975	4.14246083170718e-06	MMP10_F9
186124	cg25863382	7.43285320125904e-06	MMP10_F9
186125	cg25863503	3.26701387276289e-06	MMP10_F9
186126	cg25864523	2.23587604691833e-05	MMP10_F9
186127	cg25865108	-5.19461740728501e-05	MMP10_F9
186128	cg25866126	-7.17703411178747e-06	MMP10_F9
186129	cg25867210	-1.7431356741842e-05	MMP10_F9
186130	cg25881193	1.17744748427668e-06	MMP10_F9
186131	cg25885771	7.9125254572093e-07	MMP10_F9
186132	cg25887294	-2.95712319452412e-07	MMP10_F9
186133	cg25911245	-1.15817101131876e-06	MMP10_F9
186134	cg25917621	7.46140330310191e-06	MMP10_F9
186135	cg25917723	3.01320644254354e-06	MMP10_F9
186136	cg25917853	6.29156560447228e-06	MMP10_F9
186137	cg25919202	1.11168358616189e-08	MMP10_F9
186138	cg25919362	-6.03674767938322e-06	MMP10_F9
186139	cg25921418	-4.03280219268764e-06	MMP10_F9
186140	cg25922239	-5.59923850840264e-06	MMP10_F9
186141	cg25922680	-5.31271159638488e-07	MMP10_F9
186142	cg25923856	3.84618628594357e-06	MMP10_F9
186143	cg25924085	-9.72559900314443e-06	MMP10_F9
186144	cg25924096	-5.22360287838148e-06	MMP10_F9
186145	cg25924196	3.29277934698473e-05	MMP10_F9
186146	cg25924558	-7.20016521101013e-06	MMP10_F9
186147	cg25926008	-9.13192602242201e-08	MMP10_F9
186148	cg25926446	-2.12122848011882e-05	MMP10_F9
186149	cg25926668	-1.7403294599221e-07	MMP10_F9
186150	cg25927215	6.72333823658446e-06	MMP10_F9
186151	cg25927551	-8.06553910582917e-06	MMP10_F9
186152	cg25929533	-1.05805965775581e-05	MMP10_F9
186153	cg25930662	-4.70683693055536e-05	MMP10_F9
186154	cg25930748	3.31188861322197e-07	MMP10_F9
186155	cg25934495	1.75001602780786e-06	MMP10_F9
186156	cg25934824	-1.89851945353532e-06	MMP10_F9
186157	cg25936567	-1.98927220012515e-05	MMP10_F9
186158	cg25937064	1.70131399462464e-06	MMP10_F9
186159	cg25938010	1.0588425903999e-05	MMP10_F9
186160	cg25938025	-2.57544522499814e-06	MMP10_F9
186161	cg25938227	4.05646573649786e-06	MMP10_F9
186162	cg25938891	5.17028495834426e-06	MMP10_F9
186163	cg25940847	1.2907124722799e-06	MMP10_F9
186164	cg25940949	1.328978802375e-07	MMP10_F9
186165	cg25943433	1.35533546143637e-05	MMP10_F9
186166	cg25944479	1.52291514813711e-05	MMP10_F9
186167	cg25944720	4.19377685369722e-06	MMP10_F9
186168	cg25945158	-6.40443112156903e-08	MMP10_F9
186169	cg25945321	2.23189359481891e-06	MMP10_F9
186170	cg25945504	-1.44201661649467e-06	MMP10_F9
186171	cg25946722	-8.0333103852796e-06	MMP10_F9
186172	cg25946909	3.59109717872512e-06	MMP10_F9
186173	cg25949002	-5.04395469189167e-06	MMP10_F9
186174	cg25953133	1.46425726795145e-05	MMP10_F9
186175	cg25953220	5.38569125358441e-07	MMP10_F9
186176	cg25953417	3.03117852383387e-05	MMP10_F9
186177	cg25953692	-7.87533713217283e-06	MMP10_F9
186178	cg25953930	1.22119346216333e-05	MMP10_F9
186179	cg25954512	-8.36200445712533e-06	MMP10_F9
186180	cg25954539	4.28518301654625e-06	MMP10_F9
186181	cg25955180	-3.8498212429822e-06	MMP10_F9
186182	cg25955341	-1.16672131580982e-05	MMP10_F9
186183	cg25955837	2.53588002802087e-06	MMP10_F9
186184	cg25956483	9.07632142619745e-06	MMP10_F9
186185	cg25957599	-7.92098902832313e-07	MMP10_F9
186186	cg25960072	-1.44540398757217e-06	MMP10_F9
186187	cg25960313	1.12488365674103e-06	MMP10_F9
186188	cg25960769	3.16378660266613e-06	MMP10_F9
186189	cg25961816	1.23928994784999e-05	MMP10_F9
186190	cg25962829	1.64053711003853e-05	MMP10_F9
186191	cg25964035	-4.92508222258656e-06	MMP10_F9
186192	cg25964534	-6.03636425067722e-06	MMP10_F9
186193	cg25965471	8.82520274714945e-06	MMP10_F9
186194	cg25965888	-4.00838962641273e-06	MMP10_F9
186195	cg25966300	-1.43215928621482e-05	MMP10_F9
186196	cg25966893	-1.43891959519836e-06	MMP10_F9
186197	cg25966904	1.43053072434273e-06	MMP10_F9
186198	cg25967419	1.37327713156828e-06	MMP10_F9
186199	cg25968437	7.13531100299108e-06	MMP10_F9
186200	cg25971086	8.36582210508741e-07	MMP10_F9
186201	cg25971741	-2.29166878087264e-06	MMP10_F9
186202	cg25973273	-2.16286137232673e-07	MMP10_F9
186203	cg25976016	1.0262681777448e-06	MMP10_F9
186204	cg25976242	-3.21796012535411e-06	MMP10_F9
186205	cg25977101	4.30988921935696e-07	MMP10_F9
186206	cg25977492	1.25495258734513e-06	MMP10_F9
186207	cg25977958	6.1958139309307e-07	MMP10_F9
186208	cg25978138	-1.2574983902542e-05	MMP10_F9
186209	cg25978487	-6.09955947053721e-06	MMP10_F9
186210	cg25980484	1.63232432309995e-05	MMP10_F9
186211	cg25981875	1.02058607676265e-05	MMP10_F9
186212	cg25981998	-2.52220035711559e-05	MMP10_F9
186213	cg25982965	7.89636537068511e-06	MMP10_F9
186214	cg25982969	-7.39932810616226e-06	MMP10_F9
186215	cg25983677	-9.93229452411527e-06	MMP10_F9
186216	cg25983732	7.87466772527303e-06	MMP10_F9
186217	cg25984249	-7.46093304862429e-06	MMP10_F9
186218	cg25984770	2.28036419203525e-06	MMP10_F9
186219	cg25985959	2.88758402723277e-06	MMP10_F9
186220	cg25987020	8.3209077879376e-06	MMP10_F9
186221	cg25988105	-3.33843020643544e-07	MMP10_F9
186222	cg25988118	7.69590530063719e-06	MMP10_F9
186223	cg25988717	2.04439153754479e-06	MMP10_F9
186224	cg25989075	6.29685490260813e-06	MMP10_F9
186225	cg25990402	-2.94109357355565e-07	MMP10_F9
186226	cg25990985	-1.14809394916077e-05	MMP10_F9
186227	cg25991026	-6.07306963056229e-06	MMP10_F9
186228	cg25991756	5.86214560279038e-06	MMP10_F9
186229	cg25991879	-1.84037756665363e-05	MMP10_F9
186230	cg25992775	-4.39086797661348e-06	MMP10_F9
186231	cg25994439	-4.66803914361538e-06	MMP10_F9
186232	cg25994470	-1.16739229505566e-06	MMP10_F9
186233	cg25994616	-1.06113867391628e-06	MMP10_F9
186234	cg25994725	-1.4741944550946e-06	MMP10_F9
186235	cg25996663	2.75649783739582e-05	MMP10_F9
186236	cg25997219	-2.81446106972081e-06	MMP10_F9
186237	cg25997722	-3.60522157644086e-06	MMP10_F9
186238	cg25998119	1.9084980535962e-07	MMP10_F9
186239	cg25998512	-3.29631663001729e-05	MMP10_F9
186240	cg25998680	5.42862170714829e-07	MMP10_F9
186241	cg25998928	-1.66472281161228e-05	MMP10_F9
186242	cg26000011	-1.480817295251e-06	MMP10_F9
186243	cg26000722	6.91412843665421e-06	MMP10_F9
186244	cg26004235	3.77289761320009e-05	MMP10_F9
186245	cg26004268	-1.3346375266097e-05	MMP10_F9
186246	cg26005212	2.10048208337058e-07	MMP10_F9
186247	cg26005482	5.0374966163745e-06	MMP10_F9
186248	cg26005569	1.03228927356367e-05	MMP10_F9
186249	cg26005766	-3.9911438280028e-07	MMP10_F9
186250	cg26006245	-2.82458651593438e-05	MMP10_F9
186251	cg26006767	-1.57729836719191e-05	MMP10_F9
186252	cg26008464	1.19505707230609e-06	MMP10_F9
186253	cg26009230	-6.89459636237999e-08	MMP10_F9
186254	cg26009773	8.20647056560359e-07	MMP10_F9
186255	cg26010756	7.60721619780044e-06	MMP10_F9
186256	cg26010908	-4.10175308404255e-07	MMP10_F9
186257	cg26011168	-1.87237610928385e-05	MMP10_F9
186258	cg26011314	-5.53476672920412e-07	MMP10_F9
186259	cg26014047	-3.45151840330309e-06	MMP10_F9
186260	cg26014185	1.70501072660615e-05	MMP10_F9
186261	cg26014796	4.84690613077899e-07	MMP10_F9
186262	cg26015539	-1.49773089247988e-05	MMP10_F9
186263	cg26015683	-4.82469565901313e-06	MMP10_F9
186264	cg26015971	1.33983944007574e-05	MMP10_F9
186265	cg26017492	8.3178632836085e-06	MMP10_F9
186266	cg26018357	-1.12397998239318e-06	MMP10_F9
186267	cg26019258	3.63857002140752e-06	MMP10_F9
186268	cg26020069	1.54433092931475e-06	MMP10_F9
186269	cg26021304	3.57078152252815e-05	MMP10_F9
186270	cg26021766	-2.94302823626792e-05	MMP10_F9
186271	cg26023389	1.43745470267729e-06	MMP10_F9
186272	cg26023902	-3.15275228602489e-05	MMP10_F9
186273	cg26027052	-5.48887074615687e-05	MMP10_F9
186274	cg26027205	-4.47861812994371e-07	MMP10_F9
186275	cg26027780	-1.05417693997711e-06	MMP10_F9
186276	cg26028573	8.53551154366229e-07	MMP10_F9
186277	cg26028810	7.32961362703918e-08	MMP10_F9
186278	cg26029547	-6.30073056501778e-07	MMP10_F9
186279	cg26030457	-1.38548077097326e-05	MMP10_F9
186280	cg26031192	1.93206962138512e-06	MMP10_F9
186281	cg26031255	1.22558419886299e-07	MMP10_F9
186282	cg26031541	2.95757973548506e-06	MMP10_F9
186283	cg26031875	4.68802477289593e-06	MMP10_F9
186284	cg26032119	-1.12160496037801e-06	MMP10_F9
186285	cg26032450	5.10780770625732e-07	MMP10_F9
186286	cg26033526	7.25147617042405e-05	MMP10_F9
186287	cg26033870	-1.2347145145029e-05	MMP10_F9
186288	cg26035615	-7.22097184810791e-06	MMP10_F9
186289	cg26036029	1.42267036694174e-05	MMP10_F9
186290	cg26036648	-3.45649540344431e-06	MMP10_F9
186291	cg26037142	-3.48198752007289e-06	MMP10_F9
186292	cg26053840	-6.86415578207928e-07	MMP10_F9
186293	cg26053872	-5.87536654650793e-06	MMP10_F9
186294	cg26055446	-3.09179945593058e-06	MMP10_F9
186295	cg26057104	3.40632077510426e-06	MMP10_F9
186296	cg26058884	9.29750992502589e-06	MMP10_F9
186297	cg26059973	1.41978451152323e-06	MMP10_F9
186298	cg26060489	-1.17722141465702e-06	MMP10_F9
186299	cg26060535	-9.98073023939891e-07	MMP10_F9
186300	cg26062223	-5.1385074781292e-06	MMP10_F9
186301	cg26063721	-1.67944891645637e-05	MMP10_F9
186302	cg26065223	5.35529569478447e-06	MMP10_F9
186303	cg26069291	-3.15371337431505e-05	MMP10_F9
186304	cg26069562	-1.68067000850959e-07	MMP10_F9
186305	cg26069890	-1.1295674783486e-05	MMP10_F9
186306	cg26069919	-9.59353425453711e-07	MMP10_F9
186307	cg26070383	1.21984065105295e-05	MMP10_F9
186308	cg26071414	-1.09204360716222e-06	MMP10_F9
186309	cg26071631	-7.42477910202923e-06	MMP10_F9
186310	cg26074111	1.15151642148026e-05	MMP10_F9
186311	cg26074202	1.06048553316655e-05	MMP10_F9
186312	cg26074223	1.45317515517558e-06	MMP10_F9
186313	cg26074411	3.28213902169324e-06	MMP10_F9
186314	cg26074430	4.17848765570957e-06	MMP10_F9
186315	cg26074618	-4.59174923828019e-07	MMP10_F9
186316	cg26075208	9.82993734101893e-07	MMP10_F9
186317	cg26075747	-1.29822407922281e-07	MMP10_F9
186318	cg26076236	-3.31204525807254e-06	MMP10_F9
186319	cg26076683	5.91819662400318e-06	MMP10_F9
186320	cg26076724	-8.10788218492877e-05	MMP10_F9
186321	cg26076858	-5.47799749173162e-07	MMP10_F9
186322	cg26077005	1.3251545346085e-05	MMP10_F9
186323	cg26078976	-3.92868523339692e-06	MMP10_F9
186324	cg26079250	9.04071355376629e-06	MMP10_F9
186325	cg26079695	1.07970877191282e-05	MMP10_F9
186326	cg26079810	8.9944874398343e-06	MMP10_F9
186327	cg26080798	-6.90642485713113e-07	MMP10_F9
186328	cg26080826	3.51886320490057e-05	MMP10_F9
186329	cg26081162	4.11397525935315e-06	MMP10_F9
186330	cg26081875	-1.63929568455863e-05	MMP10_F9
186331	cg26082368	-1.84988799974263e-06	MMP10_F9
186332	cg26082665	1.75417006727268e-06	MMP10_F9
186333	cg26083180	5.78658143502879e-06	MMP10_F9
186334	cg26083458	2.97859685194837e-05	MMP10_F9
186335	cg26083825	3.90940592326589e-07	MMP10_F9
186336	cg26083836	4.08078212161716e-07	MMP10_F9
186337	cg26086785	-7.35786778726631e-06	MMP10_F9
186338	cg26087524	9.60095303552619e-06	MMP10_F9
186339	cg26088561	1.11650970250309e-05	MMP10_F9
186340	cg26088994	-2.72487006337833e-08	MMP10_F9
186341	cg26089207	-5.92168133442814e-06	MMP10_F9
186342	cg26089753	-2.1136278205138e-06	MMP10_F9
186343	cg26090062	1.0912070225945e-05	MMP10_F9
186344	cg26090991	1.21377126037678e-06	MMP10_F9
186345	cg26091007	8.61460474133504e-08	MMP10_F9
186346	cg26091290	-2.7110448099061e-05	MMP10_F9
186347	cg26091747	8.66770730273468e-06	MMP10_F9
186348	cg26092253	-1.78699866300981e-05	MMP10_F9
186349	cg26092367	-1.36593050922733e-06	MMP10_F9
186350	cg26092468	6.33687763533023e-08	MMP10_F9
186351	cg26092564	-1.68905853021101e-05	MMP10_F9
186352	cg26092675	-2.97490566678234e-06	MMP10_F9
186353	cg26092988	1.06769615576121e-06	MMP10_F9
186354	cg26093847	-2.03481094245264e-05	MMP10_F9
186355	cg26096107	5.21506536198078e-06	MMP10_F9
186356	cg26097182	3.71131562364266e-06	MMP10_F9
186357	cg26097381	2.79231211439123e-06	MMP10_F9
186358	cg26098117	1.9812022042425e-05	MMP10_F9
186359	cg26098624	3.09733521635003e-06	MMP10_F9
186360	cg26098637	2.02685068791967e-06	MMP10_F9
186361	cg26099134	-3.31967524552415e-06	MMP10_F9
186362	cg26099432	1.82555067875029e-05	MMP10_F9
186363	cg26099466	1.52951272312271e-06	MMP10_F9
186364	cg26099570	1.98674945622358e-06	MMP10_F9
186365	cg26099580	2.42807053307057e-06	MMP10_F9
186366	cg26099633	-1.08486714691469e-05	MMP10_F9
186367	cg26099899	-4.55019884052431e-05	MMP10_F9
186368	cg26101655	4.13275269134733e-06	MMP10_F9
186369	cg26102599	-2.9890892689749e-06	MMP10_F9
186370	cg26103587	2.5481800635256e-07	MMP10_F9
186371	cg26104083	-9.45935867527185e-07	MMP10_F9
186372	cg26104293	4.24610485814398e-06	MMP10_F9
186373	cg26104815	-1.87832122921279e-06	MMP10_F9
186374	cg26105725	5.80516448307987e-06	MMP10_F9
186375	cg26106149	6.22503616872428e-06	MMP10_F9
186376	cg26106778	-2.86460206657194e-05	MMP10_F9
186377	cg26108678	3.27207986895516e-06	MMP10_F9
186378	cg26109884	-2.11125563238381e-05	MMP10_F9
186379	cg26110818	1.60930993094422e-05	MMP10_F9
186380	cg26111283	-2.39040605718956e-06	MMP10_F9
186381	cg26112706	-9.67295919160951e-06	MMP10_F9
186382	cg26113448	1.90632330626393e-06	MMP10_F9
186383	cg26114300	4.19018750037993e-06	MMP10_F9
186384	cg26114655	1.95073402670844e-08	MMP10_F9
186385	cg26114961	2.42859489876553e-05	MMP10_F9
186386	cg26116447	-1.87955117365285e-06	MMP10_F9
186387	cg26121436	2.6114424059806e-06	MMP10_F9
186388	cg26121931	2.19992926264926e-05	MMP10_F9
186389	cg26122626	1.71753125623116e-05	MMP10_F9
186390	cg26122998	-4.90734703516813e-06	MMP10_F9
186391	cg26126417	6.10198379327162e-06	MMP10_F9
186392	cg26126913	-3.36379906919636e-06	MMP10_F9
186393	cg26127187	-1.57205564460151e-05	MMP10_F9
186394	cg26127479	-5.07436661400481e-05	MMP10_F9
186395	cg26127652	-3.18364111470973e-06	MMP10_F9
186396	cg26128192	-6.05866644597053e-06	MMP10_F9
186397	cg26128383	-2.36468603760943e-06	MMP10_F9
186398	cg26129310	-1.20759719462627e-06	MMP10_F9
186399	cg26129669	-2.67197630798418e-05	MMP10_F9
186400	cg26130669	-5.62090276640453e-05	MMP10_F9
186401	cg26130726	-6.64746693251523e-06	MMP10_F9
186402	cg26131114	1.60664586102586e-05	MMP10_F9
186403	cg26131286	-5.87580813032944e-06	MMP10_F9
186404	cg26131927	1.7412110765923e-05	MMP10_F9
186405	cg26132511	-9.47192589743031e-06	MMP10_F9
186406	cg26132665	3.67676388895728e-06	MMP10_F9
186407	cg26133736	4.40387694618599e-06	MMP10_F9
186408	cg26134320	6.01584799593912e-06	MMP10_F9
186409	cg26135345	2.11440347571584e-06	MMP10_F9
186410	cg26135528	-1.54798744312749e-08	MMP10_F9
186411	cg26136794	1.61570383871443e-05	MMP10_F9
186412	cg26137276	-1.49935191514364e-05	MMP10_F9
186413	cg26137417	-7.91326060756031e-06	MMP10_F9
186414	cg26137453	3.09453257189386e-07	MMP10_F9
186415	cg26138460	3.41700843918477e-06	MMP10_F9
186416	cg26138846	-2.04964494118926e-05	MMP10_F9
186417	cg26140352	1.42545364112089e-07	MMP10_F9
186418	cg26140911	-5.28314850482603e-06	MMP10_F9
186419	cg26142965	-6.52101186967717e-06	MMP10_F9
186420	cg26144659	-3.86059997810155e-06	MMP10_F9
186421	cg26145461	-1.18808473150412e-05	MMP10_F9
186422	cg26145670	-3.08111954577566e-06	MMP10_F9
186423	cg26145959	3.659027148077e-06	MMP10_F9
186424	cg26146308	-6.49325530463884e-06	MMP10_F9
186425	cg26146731	1.0090012027058e-06	MMP10_F9
186426	cg26148059	4.25648654401005e-08	MMP10_F9
186427	cg26149682	-1.56892460843561e-05	MMP10_F9
186428	cg26150300	1.79817252712641e-05	MMP10_F9
186429	cg26151839	7.55868467815251e-06	MMP10_F9
186430	cg26152379	1.69824618598489e-06	MMP10_F9
186431	cg26152913	6.37880190035576e-07	MMP10_F9
186432	cg26154888	-3.18255075069466e-05	MMP10_F9
186433	cg26155617	-2.15753219360066e-06	MMP10_F9
186434	cg26156382	1.34587550012542e-06	MMP10_F9
186435	cg26158287	3.0293832427786e-06	MMP10_F9
186436	cg26158950	2.92197170900461e-06	MMP10_F9
186437	cg26159068	-1.80917295821638e-06	MMP10_F9
186438	cg26159735	-7.93290913052563e-06	MMP10_F9
186439	cg26160196	2.63292748977784e-06	MMP10_F9
186440	cg26161170	-2.60395521691551e-07	MMP10_F9
186441	cg26162616	1.86745604747619e-06	MMP10_F9
186442	cg26165406	9.03876276017247e-07	MMP10_F9
186443	cg26165608	2.86187326515861e-06	MMP10_F9
186444	cg26166717	-1.56262208264682e-05	MMP10_F9
186445	cg26166854	-1.10069736834539e-05	MMP10_F9
186446	cg26168117	1.6420791012433e-06	MMP10_F9
186447	cg26168649	2.37362539950777e-06	MMP10_F9
186448	cg26168907	1.6400397025671e-05	MMP10_F9
186449	cg26169408	4.29974755743534e-07	MMP10_F9
186450	cg26170066	6.42639910461959e-06	MMP10_F9
186451	cg26170660	8.71320315448225e-06	MMP10_F9
186452	cg26170683	-2.30565116050408e-06	MMP10_F9
186453	cg26171271	-1.26328491637555e-05	MMP10_F9
186454	cg26172544	1.4042472627281e-05	MMP10_F9
186455	cg26174326	9.647321112203e-07	MMP10_F9
186456	cg26174387	-3.43450938319189e-06	MMP10_F9
186457	cg26174583	-3.15853001015565e-06	MMP10_F9
186458	cg26174736	7.3622704358699e-06	MMP10_F9
186459	cg26174752	-3.72333288054023e-06	MMP10_F9
186460	cg26175526	8.60054535858379e-07	MMP10_F9
186461	cg26175649	3.41411491280373e-06	MMP10_F9
186462	cg26175846	2.10739871881038e-06	MMP10_F9
186463	cg26177192	-1.9002642305781e-06	MMP10_F9
186464	cg26177760	-1.74023456089397e-05	MMP10_F9
186465	cg26178272	1.26345923963454e-07	MMP10_F9
186466	cg26178529	-5.8475690614236e-08	MMP10_F9
186467	cg26180843	-3.86605019618311e-05	MMP10_F9
186468	cg26181343	-1.07478074618143e-06	MMP10_F9
186469	cg26183190	-1.91745004125952e-05	MMP10_F9
186470	cg26183708	-3.99560097363802e-06	MMP10_F9
186471	cg26184028	-1.25975183646399e-05	MMP10_F9
186472	cg26185009	2.55931227541278e-06	MMP10_F9
186473	cg26186132	-4.62788826964136e-06	MMP10_F9
186474	cg26186549	1.70216132267255e-05	MMP10_F9
186475	cg26186918	5.7910075310881e-06	MMP10_F9
186476	cg26187061	-1.11128999720308e-07	MMP10_F9
186477	cg26187287	1.39039173984198e-05	MMP10_F9
186478	cg26187313	-1.24940349086808e-05	MMP10_F9
186479	cg26187724	-6.42944767769295e-06	MMP10_F9
186480	cg26187942	-1.5418372897023e-05	MMP10_F9
186481	cg26188072	9.55156959971635e-07	MMP10_F9
186482	cg26188226	1.03490366203987e-05	MMP10_F9
186483	cg26188297	2.69675995074722e-06	MMP10_F9
186484	cg26188632	4.58151320751964e-07	MMP10_F9
186485	cg26188825	3.20604937599565e-06	MMP10_F9
186486	cg26190386	-1.67870111696982e-05	MMP10_F9
186487	cg26190890	-8.41818411251236e-07	MMP10_F9
186488	cg26191923	2.76411426518697e-05	MMP10_F9
186489	cg26192612	-1.09017162816393e-05	MMP10_F9
186490	cg26192872	6.06388437311696e-06	MMP10_F9
186491	cg26193015	2.78587963304747e-06	MMP10_F9
186492	cg26193268	-9.11223981301934e-06	MMP10_F9
186493	cg26194090	-2.64620044049873e-05	MMP10_F9
186494	cg26194212	-6.84799681043876e-07	MMP10_F9
186495	cg26194775	-1.43274167305992e-05	MMP10_F9
186496	cg26196162	9.75925162659371e-06	MMP10_F9
186497	cg26196213	-7.85284762447017e-07	MMP10_F9
186498	cg26197117	1.43042931986681e-06	MMP10_F9
186499	cg26198430	-6.82236419591728e-08	MMP10_F9
186500	cg26200001	-6.40364993905803e-08	MMP10_F9
186501	cg26200580	6.05895053759246e-07	MMP10_F9
186502	cg26201579	1.17906744466507e-06	MMP10_F9
186503	cg26210602	1.71449954729362e-06	MMP10_F9
186504	cg26211800	-5.65246903658789e-06	MMP10_F9
186505	cg26213663	1.77805281121705e-05	MMP10_F9
186506	cg26214765	-1.52505271925127e-05	MMP10_F9
186507	cg26214922	3.09045285070164e-06	MMP10_F9
186508	cg26215143	8.49163634262526e-06	MMP10_F9
186509	cg26216141	4.24964365285873e-06	MMP10_F9
186510	cg26216243	-3.53885961352273e-05	MMP10_F9
186511	cg26217588	1.6074849888218e-05	MMP10_F9
186512	cg26217832	5.01346781879237e-06	MMP10_F9
186513	cg26218229	-2.13187435217942e-05	MMP10_F9
186514	cg26218264	-1.28527540574141e-05	MMP10_F9
186515	cg26218277	-2.85220009908918e-06	MMP10_F9
186516	cg26219152	-2.6775703851879e-05	MMP10_F9
186517	cg26219797	-3.30493372150774e-07	MMP10_F9
186518	cg26220725	1.85592486227296e-06	MMP10_F9
186519	cg26220972	-7.34227029792853e-06	MMP10_F9
186520	cg26221019	5.91736717729092e-07	MMP10_F9
186521	cg26221506	8.57506347552621e-07	MMP10_F9
186522	cg26221992	-9.00272572932239e-06	MMP10_F9
186523	cg26222229	-1.30113782310903e-06	MMP10_F9
186524	cg26223899	-1.28820359262624e-05	MMP10_F9
186525	cg26223987	-1.19711801534038e-06	MMP10_F9
186526	cg26224077	-2.37908808172039e-06	MMP10_F9
186527	cg26226306	2.81602904779321e-05	MMP10_F9
186528	cg26226566	-3.31805436042271e-06	MMP10_F9
186529	cg26228476	9.024287072589e-06	MMP10_F9
186530	cg26228812	-7.08353392256674e-06	MMP10_F9
186531	cg26229087	9.05494474530174e-06	MMP10_F9
186532	cg26229895	-6.24232688814184e-06	MMP10_F9
186533	cg26230039	1.04020650998449e-05	MMP10_F9
186534	cg26232504	3.02171979355714e-07	MMP10_F9
186535	cg26234795	3.23870980705939e-06	MMP10_F9
186536	cg26234900	5.8476470231307e-05	MMP10_F9
186537	cg26235048	-9.12830558740117e-06	MMP10_F9
186538	cg26235243	-1.27331960933781e-06	MMP10_F9
186539	cg26235489	-1.22685692902735e-05	MMP10_F9
186540	cg26237066	1.09376158188458e-05	MMP10_F9
186541	cg26237681	6.27489027936658e-07	MMP10_F9
186542	cg26241416	4.06855993481151e-06	MMP10_F9
186543	cg26242687	-6.76540774342116e-05	MMP10_F9
186544	cg26242755	-2.78673397777545e-07	MMP10_F9
186545	cg26243551	-2.45329133155748e-06	MMP10_F9
186546	cg26243679	-8.39680915214693e-06	MMP10_F9
186547	cg26245302	6.28767561577185e-07	MMP10_F9
186548	cg26245667	-2.9251734625268e-07	MMP10_F9
186549	cg26246230	1.19781075631055e-06	MMP10_F9
186550	cg26246342	1.80232519863052e-05	MMP10_F9
186551	cg26246572	7.27403671973578e-06	MMP10_F9
186552	cg26246658	-6.19346661602669e-06	MMP10_F9
186553	cg26247263	4.06618674918378e-07	MMP10_F9
186554	cg26248075	1.44255076613377e-05	MMP10_F9
186555	cg26249106	2.67142963718171e-06	MMP10_F9
186556	cg26249135	1.52595170363407e-05	MMP10_F9
186557	cg26249450	-1.10128806505029e-06	MMP10_F9
186558	cg26252167	4.47963049642935e-06	MMP10_F9
186559	cg26252281	4.86598131966524e-06	MMP10_F9
186560	cg26252958	1.00739098825603e-05	MMP10_F9
186561	cg26253826	6.74165214153536e-06	MMP10_F9
186562	cg26256158	-2.5492074600625e-06	MMP10_F9
186563	cg26256630	-2.48137356525952e-05	MMP10_F9
186564	cg26256916	9.48075853176594e-06	MMP10_F9
186565	cg26257411	-7.17920339436691e-06	MMP10_F9
186566	cg26259568	-4.30423237926809e-07	MMP10_F9
186567	cg26259575	1.56033830716942e-06	MMP10_F9
186568	cg26260794	4.87232694994559e-06	MMP10_F9
186569	cg26261298	-3.91226046655377e-06	MMP10_F9
186570	cg26262232	-1.17346181880663e-06	MMP10_F9
186571	cg26262746	-9.14636100627952e-06	MMP10_F9
186572	cg26263239	4.71715378812516e-06	MMP10_F9
186573	cg26263563	-2.71238459183241e-06	MMP10_F9
186574	cg26264318	3.79331523600055e-06	MMP10_F9
186575	cg26264769	-2.90351383795742e-06	MMP10_F9
186576	cg26265281	2.1388403752223e-05	MMP10_F9
186577	cg26265390	-2.03265928326559e-05	MMP10_F9
186578	cg26265820	-8.96314481096775e-06	MMP10_F9
186579	cg26266427	-1.03750155563852e-05	MMP10_F9
186580	cg26268701	1.01461982509723e-05	MMP10_F9
186581	cg26269080	-3.79100514688261e-06	MMP10_F9
186582	cg26269749	4.10085333993615e-06	MMP10_F9
186583	cg26270195	-1.45005665209331e-06	MMP10_F9
186584	cg26270738	1.43253679591861e-06	MMP10_F9
186585	cg26272069	-3.24711089167419e-05	MMP10_F9
186586	cg26272879	8.92274387107221e-06	MMP10_F9
186587	cg26273120	1.30875371929783e-06	MMP10_F9
186588	cg26275799	1.60709484502513e-05	MMP10_F9
186589	cg26275961	1.64485551887904e-05	MMP10_F9
186590	cg26278214	-4.19332598433099e-06	MMP10_F9
186591	cg26278647	-8.59706533126869e-07	MMP10_F9
186592	cg26279783	-6.48088101999247e-06	MMP10_F9
186593	cg26280097	-1.34699866778202e-05	MMP10_F9
186594	cg26280713	-9.47895292686581e-06	MMP10_F9
186595	cg26280998	-7.6124107727614e-06	MMP10_F9
186596	cg26282025	-3.77027560268131e-06	MMP10_F9
186597	cg26283141	-7.22388048180767e-06	MMP10_F9
186598	cg26284300	-1.48898440653795e-05	MMP10_F9
186599	cg26284985	4.267816345841e-06	MMP10_F9
186600	cg26285037	2.11839950320239e-07	MMP10_F9
186601	cg26286154	1.97375847862737e-06	MMP10_F9
186602	cg26286239	-2.81105641343143e-05	MMP10_F9
186603	cg26287521	6.93411307174849e-06	MMP10_F9
186604	cg26287612	9.30676526374777e-07	MMP10_F9
186605	cg26287741	-3.44231076897716e-05	MMP10_F9
186606	cg26287783	3.76877323279343e-06	MMP10_F9
186607	cg26288370	3.44623831312998e-06	MMP10_F9
186608	cg26288715	-2.24121077028193e-05	MMP10_F9
186609	cg26288748	-2.37976060911501e-06	MMP10_F9
186610	cg26289450	4.54400991827001e-06	MMP10_F9
186611	cg26290219	-9.37255936558235e-06	MMP10_F9
186612	cg26291698	5.39376443318638e-07	MMP10_F9
186613	cg26292547	2.33983644320098e-06	MMP10_F9
186614	cg26292575	1.71295598123792e-06	MMP10_F9
186615	cg26293201	8.67561500345756e-07	MMP10_F9
186616	cg26295704	9.52411902103273e-07	MMP10_F9
186617	cg26296371	6.15757377673355e-05	MMP10_F9
186618	cg26296969	4.54536485792789e-06	MMP10_F9
186619	cg26297490	7.85517669964999e-06	MMP10_F9
186620	cg26298272	-3.30458345026445e-07	MMP10_F9
186621	cg26298273	1.20224518144679e-05	MMP10_F9
186622	cg26298967	1.78443856793371e-05	MMP10_F9
186623	cg26299756	-1.23432232077927e-05	MMP10_F9
186624	cg26301143	1.4161953877164e-05	MMP10_F9
186625	cg26301953	-1.76629599921811e-05	MMP10_F9
186626	cg26302009	-3.06031776702296e-06	MMP10_F9
186627	cg26302094	-5.90756967650349e-07	MMP10_F9
186628	cg26302178	5.04426874362538e-06	MMP10_F9
186629	cg26304593	1.58625416052136e-07	MMP10_F9
186630	cg26306056	6.7874019626714e-06	MMP10_F9
186631	cg26307701	9.96953943362666e-06	MMP10_F9
186632	cg26309244	2.19183413311565e-05	MMP10_F9
186633	cg26309457	1.19963864814994e-05	MMP10_F9
186634	cg26309870	5.671823112718e-06	MMP10_F9
186635	cg26310483	-1.44569100085911e-05	MMP10_F9
186636	cg26311420	1.42696558901542e-06	MMP10_F9
186637	cg26311932	2.12986094170725e-05	MMP10_F9
186638	cg26311995	2.02070862072729e-05	MMP10_F9
186639	cg26312839	1.07547512755911e-07	MMP10_F9
186640	cg26312998	-1.64357792361164e-06	MMP10_F9
186641	cg26313247	6.38931363705461e-06	MMP10_F9
186642	cg26313319	1.29824992345179e-05	MMP10_F9
186643	cg26315802	1.64850248701453e-06	MMP10_F9
186644	cg26316946	4.49144031715387e-06	MMP10_F9
186645	cg26319579	9.73018660988456e-06	MMP10_F9
186646	cg26321779	4.61017218463921e-06	MMP10_F9
186647	cg26321999	2.54606367456034e-05	MMP10_F9
186648	cg26322749	2.02193778619101e-05	MMP10_F9
186649	cg26324366	-7.66544747918531e-06	MMP10_F9
186650	cg26325286	-1.4146605274428e-05	MMP10_F9
186651	cg26325867	2.14700877618091e-05	MMP10_F9
186652	cg26327118	-1.20100305066057e-06	MMP10_F9
186653	cg26328438	-2.05172540950967e-05	MMP10_F9
186654	cg26328811	-1.66653954799359e-05	MMP10_F9
186655	cg26330577	2.13581717789777e-05	MMP10_F9
186656	cg26330809	7.14511271547061e-06	MMP10_F9
186657	cg26331067	-3.94825927785531e-05	MMP10_F9
186658	cg26331123	4.47763695381842e-06	MMP10_F9
186659	cg26331192	1.65236777430573e-07	MMP10_F9
186660	cg26332253	-7.39353550340331e-06	MMP10_F9
186661	cg26332258	5.01780391923369e-07	MMP10_F9
186662	cg26333342	-4.93006901291357e-06	MMP10_F9
186663	cg26334358	4.86656869581854e-06	MMP10_F9
186664	cg26335602	-4.45579944241714e-06	MMP10_F9
186665	cg26336265	2.62387182699411e-05	MMP10_F9
186666	cg26337420	1.86881386643127e-05	MMP10_F9
186667	cg26338202	3.22650566133376e-06	MMP10_F9
186668	cg26340376	-1.56048449023967e-06	MMP10_F9
186669	cg26340737	2.92571309037581e-06	MMP10_F9
186670	cg26342141	-1.95995188493224e-05	MMP10_F9
186671	cg26343358	6.43189331850371e-06	MMP10_F9
186672	cg26345160	5.08748090770919e-06	MMP10_F9
186673	cg26346796	1.50695491598687e-05	MMP10_F9
186674	cg26346875	-5.92653225024135e-06	MMP10_F9
186675	cg26348243	3.94866798093156e-05	MMP10_F9
186676	cg26349166	2.47490813358486e-07	MMP10_F9
186677	cg26349375	1.63589640446917e-07	MMP10_F9
186678	cg26350754	1.6399389062161e-05	MMP10_F9
186679	cg26350987	3.53641513328135e-06	MMP10_F9
186680	cg26351406	5.79960972931528e-08	MMP10_F9
186681	cg26351951	1.05088440443982e-05	MMP10_F9
186682	cg26352161	-5.56289217104555e-06	MMP10_F9
186683	cg26353121	1.73899446087691e-05	MMP10_F9
186684	cg26353469	1.14665038519605e-05	MMP10_F9
186685	cg26354157	-2.76652653463153e-06	MMP10_F9
186686	cg26354367	6.14801002371033e-06	MMP10_F9
186687	cg26356309	1.34164741008054e-05	MMP10_F9
186688	cg26356754	-1.14126998039689e-05	MMP10_F9
186689	cg26357282	1.43618831693015e-06	MMP10_F9
186690	cg26357606	3.16986679583096e-06	MMP10_F9
186691	cg26357820	3.40880467863171e-05	MMP10_F9
186692	cg26358286	-3.81820974585219e-06	MMP10_F9
186693	cg26359432	1.18681261701938e-06	MMP10_F9
186694	cg26360695	1.53169693643287e-07	MMP10_F9
186695	cg26361807	2.66703244092399e-09	MMP10_F9
186696	cg26361999	-1.92849231286353e-07	MMP10_F9
186697	cg26362263	3.90370161124282e-05	MMP10_F9
186698	cg26362605	8.68282105802883e-06	MMP10_F9
186699	cg26363168	-1.85184254365706e-08	MMP10_F9
186700	cg26365013	-8.32759006259989e-07	MMP10_F9
186701	cg26365399	8.03656661142788e-07	MMP10_F9
186702	cg26365460	1.45874690960487e-05	MMP10_F9
186703	cg26365690	-2.82856274287937e-07	MMP10_F9
186704	cg26366048	-9.5774531320779e-09	MMP10_F9
186705	cg26366109	9.92515191458468e-07	MMP10_F9
186706	cg26366554	1.14685047000035e-05	MMP10_F9
186707	cg26367649	2.53146160343043e-06	MMP10_F9
186708	cg26369098	7.2755994032338e-07	MMP10_F9
186709	cg26371172	-1.54300442992436e-05	MMP10_F9
186710	cg26371226	-4.80032690883906e-06	MMP10_F9
186711	cg26371320	1.54894445767251e-05	MMP10_F9
186712	cg26371345	3.02580226398945e-06	MMP10_F9
186713	cg26371521	5.90424119816536e-07	MMP10_F9
186714	cg26371771	-3.26581640550128e-06	MMP10_F9
186715	cg26371787	6.74098856476901e-07	MMP10_F9
186716	cg26372792	-3.63061337557216e-06	MMP10_F9
186717	cg26373134	-1.2899735556323e-05	MMP10_F9
186718	cg26373733	1.53785986485789e-05	MMP10_F9
186719	cg26374826	3.37523612175801e-05	MMP10_F9
186720	cg26375284	-5.5667646381358e-05	MMP10_F9
186721	cg26375461	2.58492254313402e-07	MMP10_F9
186722	cg26376168	1.86894636337505e-06	MMP10_F9
186723	cg26379258	-9.83030367310764e-06	MMP10_F9
186724	cg26379705	-2.22229866616118e-06	MMP10_F9
186725	cg26379822	3.00119783685394e-05	MMP10_F9
186726	cg26379845	-1.63607705829928e-05	MMP10_F9
186727	cg26380692	6.84092895133285e-06	MMP10_F9
186728	cg26380819	1.37320231514665e-06	MMP10_F9
186729	cg26381352	-1.52447866546952e-06	MMP10_F9
186730	cg26383057	-1.51598495013716e-05	MMP10_F9
186731	cg26383454	9.28864105687537e-06	MMP10_F9
186732	cg26384034	8.82356132843673e-08	MMP10_F9
186733	cg26385011	4.72848523395468e-06	MMP10_F9
186734	cg26385062	-2.31861741546295e-05	MMP10_F9
186735	cg26385286	-4.8662598039719e-05	MMP10_F9
186736	cg26389255	-5.28507189409492e-06	MMP10_F9
186737	cg26389727	1.12784810961304e-05	MMP10_F9
186738	cg26390512	-2.95442460852827e-06	MMP10_F9
186739	cg26390965	-1.6777385679769e-05	MMP10_F9
186740	cg26392102	2.28643116631213e-06	MMP10_F9
186741	cg26393016	2.02778943976416e-05	MMP10_F9
186742	cg26393261	1.07307017232696e-05	MMP10_F9
186743	cg26393393	7.97151949828776e-06	MMP10_F9
186744	cg26394227	-1.69316958560262e-06	MMP10_F9
186745	cg26394619	-3.28648336976715e-08	MMP10_F9
186746	cg26395285	1.20001663519297e-05	MMP10_F9
186747	cg26395374	-1.54776699951607e-05	MMP10_F9
186748	cg26395594	-1.97579094523479e-06	MMP10_F9
186749	cg26395813	-7.52537114937205e-06	MMP10_F9
186750	cg26398341	2.04680472632132e-05	MMP10_F9
186751	cg26398793	1.65107412978377e-05	MMP10_F9
186752	cg26400113	5.45680197091757e-06	MMP10_F9
186753	cg26401541	3.01179255761323e-05	MMP10_F9
186754	cg26405097	-1.25112598339993e-05	MMP10_F9
186755	cg26406907	-1.34223638199848e-06	MMP10_F9
186756	cg26408612	1.67330506646981e-05	MMP10_F9
186757	cg26409712	-5.15246696028284e-06	MMP10_F9
186758	cg26410148	-7.35699593149441e-06	MMP10_F9
186759	cg26411409	4.35159386555317e-06	MMP10_F9
186760	cg26412543	-4.11105021436663e-05	MMP10_F9
186761	cg26413528	1.00341801954437e-05	MMP10_F9
186762	cg26413708	-4.63857608856009e-05	MMP10_F9
186763	cg26413855	-1.59899123091424e-05	MMP10_F9
186764	cg26414841	-8.36375913585239e-06	MMP10_F9
186765	cg26415516	5.07898409110662e-06	MMP10_F9
186766	cg26416811	2.27602154332615e-06	MMP10_F9
186767	cg26417361	2.28556608465436e-06	MMP10_F9
186768	cg26417874	-9.43663423967553e-06	MMP10_F9
186769	cg26418137	6.71501574950191e-07	MMP10_F9
186770	cg26418331	-6.877235169617e-07	MMP10_F9
186771	cg26418433	1.35440870725346e-05	MMP10_F9
186772	cg26418589	-1.41898821359788e-05	MMP10_F9
186773	cg26418690	-5.62137825060553e-06	MMP10_F9
186774	cg26419712	-9.25297200911265e-08	MMP10_F9
186775	cg26420566	-8.0746330598411e-07	MMP10_F9
186776	cg26420724	2.88910165164259e-05	MMP10_F9
186777	cg26422153	2.5929894519765e-07	MMP10_F9
186778	cg26422161	-1.44340896967706e-06	MMP10_F9
186779	cg26422851	-2.43256211940443e-05	MMP10_F9
186780	cg26422935	-2.47913548906499e-05	MMP10_F9
186781	cg26423041	1.24830739496053e-06	MMP10_F9
186782	cg26424956	1.3107489104038e-05	MMP10_F9
186783	cg26425730	2.59820098355344e-07	MMP10_F9
186784	cg26426142	-1.2292932417476e-06	MMP10_F9
186785	cg26427472	-2.02051502887706e-05	MMP10_F9
186786	cg26428073	-6.34688460481867e-06	MMP10_F9
186787	cg26429508	1.81490701009705e-05	MMP10_F9
186788	cg26430116	2.00643052866633e-06	MMP10_F9
186789	cg26430450	2.48718037614912e-06	MMP10_F9
186790	cg26432347	5.11177174117992e-07	MMP10_F9
186791	cg26432961	-7.84082986288439e-06	MMP10_F9
186792	cg26433102	2.99121953685636e-06	MMP10_F9
186793	cg26433322	1.57374288359916e-05	MMP10_F9
186794	cg26433444	6.29067847838752e-06	MMP10_F9
186795	cg26434400	5.42932767486921e-06	MMP10_F9
186796	cg26446009	6.60749462510462e-06	MMP10_F9
186797	cg26449787	2.96386096245365e-06	MMP10_F9
186798	cg26450541	3.97410091866005e-07	MMP10_F9
186799	cg26450574	-7.0401578442252e-06	MMP10_F9
186800	cg26450717	-4.23148812892813e-05	MMP10_F9
186801	cg26450944	-7.96681662561566e-06	MMP10_F9
186802	cg26451345	5.04880481029865e-06	MMP10_F9
186803	cg26451355	-4.30227154213282e-06	MMP10_F9
186804	cg26451835	1.248690113716e-06	MMP10_F9
186805	cg26452244	-2.70028326380229e-06	MMP10_F9
186806	cg26453130	9.9720424163097e-06	MMP10_F9
186807	cg26454601	4.98732952837461e-07	MMP10_F9
186808	cg26455413	3.82303485337172e-07	MMP10_F9
186809	cg26456259	2.42133375950225e-05	MMP10_F9
186810	cg26457116	8.95856427722607e-06	MMP10_F9
186811	cg26458217	1.06634120264833e-05	MMP10_F9
186812	cg26460247	5.9319170534667e-07	MMP10_F9
186813	cg26461855	-1.37088979812067e-06	MMP10_F9
186814	cg26462931	2.30048449004504e-08	MMP10_F9
186815	cg26464586	-9.01489447250107e-06	MMP10_F9
186816	cg26466508	-3.25704868038487e-06	MMP10_F9
186817	cg26466587	-3.9494666188529e-06	MMP10_F9
186818	cg26467528	3.40146706515766e-06	MMP10_F9
186819	cg26467536	1.40524555969269e-05	MMP10_F9
186820	cg26467571	5.205239825746e-06	MMP10_F9
186821	cg26468274	-5.99427270916648e-08	MMP10_F9
186822	cg26470641	-3.97624200167902e-06	MMP10_F9
186823	cg26470924	9.66324921239637e-07	MMP10_F9
186824	cg26472225	-2.02149059373342e-06	MMP10_F9
186825	cg26472684	-5.11230532550468e-06	MMP10_F9
186826	cg26473478	-2.32556808726657e-06	MMP10_F9
186827	cg26473728	1.32230435918279e-07	MMP10_F9
186828	cg26474203	-1.21217156584416e-05	MMP10_F9
186829	cg26475369	-1.61692995253369e-05	MMP10_F9
186830	cg26476217	5.17821127187921e-07	MMP10_F9
186831	cg26476939	1.62261387996994e-05	MMP10_F9
186832	cg26477387	-1.32449736578816e-05	MMP10_F9
186833	cg26477792	-1.73454939259697e-05	MMP10_F9
186834	cg26478079	5.81309326119153e-06	MMP10_F9
186835	cg26478107	2.09639192010323e-05	MMP10_F9
186836	cg26481302	8.03536742601912e-06	MMP10_F9
186837	cg26481402	1.17507305009373e-05	MMP10_F9
186838	cg26482585	3.49666924373085e-05	MMP10_F9
186839	cg26483578	-4.91302190651323e-07	MMP10_F9
186840	cg26484090	-1.60321287548776e-05	MMP10_F9
186841	cg26484361	-1.07832683187006e-05	MMP10_F9
186842	cg26484464	3.70302760276712e-06	MMP10_F9
186843	cg26484631	-7.02159854028318e-06	MMP10_F9
186844	cg26484715	-2.49856872099445e-06	MMP10_F9
186845	cg26486174	-2.80814467247435e-05	MMP10_F9
186846	cg26488978	1.54546039926295e-06	MMP10_F9
186847	cg26489369	4.5847856406556e-07	MMP10_F9
186848	cg26489945	2.06938425012758e-06	MMP10_F9
186849	cg26491833	2.39374100733605e-06	MMP10_F9
186850	cg26492916	6.65496064482704e-07	MMP10_F9
186851	cg26495092	-1.11869316031952e-05	MMP10_F9
186852	cg26495473	-4.36938024568876e-06	MMP10_F9
186853	cg26497354	7.1233290044023e-06	MMP10_F9
186854	cg26498396	1.52899045426916e-06	MMP10_F9
186855	cg26498620	-1.26789245951733e-05	MMP10_F9
186856	cg26499055	-1.01794357424031e-07	MMP10_F9
186857	cg26500033	-3.11803673770564e-06	MMP10_F9
186858	cg26500142	-2.97656776550652e-05	MMP10_F9
186859	cg26500144	6.66395684269051e-06	MMP10_F9
186860	cg26500223	-2.62395482897623e-07	MMP10_F9
186861	cg26500914	-2.41370283996524e-05	MMP10_F9
186862	cg26501027	1.42871503573726e-06	MMP10_F9
186863	cg26501049	1.71760323114007e-05	MMP10_F9
186864	cg26501154	-7.5033344823051e-06	MMP10_F9
186865	cg26501369	6.08930539068974e-06	MMP10_F9
186866	cg26502127	-3.154625548655e-05	MMP10_F9
186867	cg26502817	8.78133780919478e-06	MMP10_F9
186868	cg26503792	7.29696536048657e-06	MMP10_F9
186869	cg26504026	5.40757282772146e-06	MMP10_F9
186870	cg26504263	-9.88826970630338e-06	MMP10_F9
186871	cg26504614	-2.27531862674845e-06	MMP10_F9
186872	cg26504835	-9.33018385948483e-06	MMP10_F9
186873	cg26504906	-2.36059603448401e-06	MMP10_F9
186874	cg26505319	-1.28277752312336e-06	MMP10_F9
186875	cg26505596	6.70210790630795e-07	MMP10_F9
186876	cg26505935	-7.91927727058416e-06	MMP10_F9
186877	cg26506725	2.61102647045421e-08	MMP10_F9
186878	cg26507427	-9.27675483900393e-06	MMP10_F9
186879	cg26509031	1.17693883128289e-05	MMP10_F9
186880	cg26509254	1.79277469068582e-06	MMP10_F9
186881	cg26509731	-3.72465166670028e-06	MMP10_F9
186882	cg26510738	1.3979228961803e-05	MMP10_F9
186883	cg26511326	-7.02327895412853e-06	MMP10_F9
186884	cg26511972	-2.34234376520787e-05	MMP10_F9
186885	cg26512045	-1.02650372649088e-05	MMP10_F9
186886	cg26514099	1.89301909914335e-05	MMP10_F9
186887	cg26514623	-3.4303472622093e-05	MMP10_F9
186888	cg26515689	-5.25380584988655e-06	MMP10_F9
186889	cg26516499	-3.48199553724377e-06	MMP10_F9
186890	cg26516935	-2.18093893173524e-05	MMP10_F9
186891	cg26516974	-1.07705481345277e-05	MMP10_F9
186892	cg26517262	-1.10319159446752e-05	MMP10_F9
186893	cg26520677	-4.44613109724735e-06	MMP10_F9
186894	cg26520678	-1.84453127524699e-06	MMP10_F9
186895	cg26520712	-6.18888906679958e-06	MMP10_F9
186896	cg26521092	-3.38008837893674e-07	MMP10_F9
186897	cg26521213	7.80447496194118e-07	MMP10_F9
186898	cg26523389	2.64127457160321e-06	MMP10_F9
186899	cg26523752	-1.73594824919522e-06	MMP10_F9
186900	cg26525121	-2.82128494815711e-05	MMP10_F9
186901	cg26525313	1.6978488633299e-05	MMP10_F9
186902	cg26525463	-2.73403428137998e-05	MMP10_F9
186903	cg26525568	-1.83110978279431e-06	MMP10_F9
186904	cg26526596	3.20939603157766e-06	MMP10_F9
186905	cg26526883	-1.9227926099031e-06	MMP10_F9
186906	cg26526897	-2.17707351004068e-05	MMP10_F9
186907	cg26528298	8.33395714482045e-06	MMP10_F9
186908	cg26529239	2.13780795911516e-06	MMP10_F9
186909	cg26531141	1.12906470315268e-06	MMP10_F9
186910	cg26531700	-1.33126829176664e-06	MMP10_F9
186911	cg26531923	2.15515988647419e-06	MMP10_F9
186912	cg26532358	1.15164453162164e-06	MMP10_F9
186913	cg26533311	2.25873463362127e-05	MMP10_F9
186914	cg26535273	1.67237222304144e-06	MMP10_F9
186915	cg26535992	1.65237204162521e-05	MMP10_F9
186916	cg26537323	-1.14633658516991e-06	MMP10_F9
186917	cg26539455	5.92603790565087e-06	MMP10_F9
186918	cg26539631	-4.00541838723064e-06	MMP10_F9
186919	cg26540054	-1.46372085312973e-06	MMP10_F9
186920	cg26541533	3.89417666543675e-06	MMP10_F9
186921	cg26541586	-2.04911202372601e-06	MMP10_F9
186922	cg26542166	-6.33315813472542e-06	MMP10_F9
186923	cg26543112	1.05553555036142e-05	MMP10_F9
186924	cg26543164	-9.1895536116967e-06	MMP10_F9
186925	cg26544072	9.46706500078067e-06	MMP10_F9
186926	cg26544201	6.52723705938311e-06	MMP10_F9
186927	cg26544742	-5.17800377767415e-06	MMP10_F9
186928	cg26545913	-1.58712229463456e-06	MMP10_F9
186929	cg26546884	5.7170050775624e-06	MMP10_F9
186930	cg26549185	-1.35082334025878e-05	MMP10_F9
186931	cg26549425	-4.40885116647269e-06	MMP10_F9
186932	cg26550861	7.44818313681787e-06	MMP10_F9
186933	cg26551092	-3.48631387833306e-06	MMP10_F9
186934	cg26551146	4.34452449409105e-06	MMP10_F9
186935	cg26551211	-4.76137860432603e-07	MMP10_F9
186936	cg26552233	-9.57930850721349e-06	MMP10_F9
186937	cg26552572	-1.36055203586427e-06	MMP10_F9
186938	cg26552650	-6.07875974392376e-06	MMP10_F9
186939	cg26552789	-8.26338711160207e-08	MMP10_F9
186940	cg26552907	-6.9760932639885e-06	MMP10_F9
186941	cg26554042	1.49520832254154e-06	MMP10_F9
186942	cg26554849	4.79273307470242e-06	MMP10_F9
186943	cg26555126	2.53760429907979e-06	MMP10_F9
186944	cg26555463	3.84285087267001e-06	MMP10_F9
186945	cg26556020	-2.13065005188684e-05	MMP10_F9
186946	cg26556196	2.37937265823006e-05	MMP10_F9
186947	cg26556436	2.65427217903603e-06	MMP10_F9
186948	cg26556926	-2.20134659830348e-07	MMP10_F9
186949	cg26557270	-8.53278817009554e-06	MMP10_F9
186950	cg26557834	-3.79739171031952e-06	MMP10_F9
186951	cg26558366	-1.00760448542592e-05	MMP10_F9
186952	cg26558689	-5.93274378142854e-06	MMP10_F9
186953	cg26559250	-2.85703543931309e-06	MMP10_F9
186954	cg26559689	8.63410949105109e-06	MMP10_F9
186955	cg26560110	9.52016360349522e-06	MMP10_F9
186956	cg26560341	-4.32050074131826e-06	MMP10_F9
186957	cg26560419	5.14185764246599e-06	MMP10_F9
186958	cg26560871	-1.84593969248876e-05	MMP10_F9
186959	cg26564730	-1.93607311210837e-06	MMP10_F9
186960	cg26565054	1.52336524433557e-06	MMP10_F9
186961	cg26566189	-1.19931429455509e-05	MMP10_F9
186962	cg26566236	9.15730791752197e-06	MMP10_F9
186963	cg26566415	2.82264372496482e-07	MMP10_F9
186964	cg26567592	-4.67415992055168e-06	MMP10_F9
186965	cg26568546	2.23607377733444e-06	MMP10_F9
186966	cg26568669	-1.31886344361257e-06	MMP10_F9
186967	cg26568880	6.40964501176852e-07	MMP10_F9
186968	cg26569800	6.28715328643405e-06	MMP10_F9
186969	cg26570901	-9.03903027420295e-06	MMP10_F9
186970	cg26571759	2.62156685243089e-05	MMP10_F9
186971	cg26573335	-4.33229016870309e-07	MMP10_F9
186972	cg26573952	4.45319010819942e-07	MMP10_F9
186973	cg26574334	-2.25203460037181e-06	MMP10_F9
186974	cg26575057	2.09155089962797e-06	MMP10_F9
186975	cg26575105	-2.4046217839138e-05	MMP10_F9
186976	cg26576235	8.72137267013688e-06	MMP10_F9
186977	cg26576890	8.36365192229897e-06	MMP10_F9
186978	cg26576978	1.09836056652016e-05	MMP10_F9
186979	cg26577123	8.52844053911611e-07	MMP10_F9
186980	cg26577169	-5.85580793341894e-07	MMP10_F9
186981	cg26577836	3.0755525918403e-05	MMP10_F9
186982	cg26578149	-3.61160956252687e-05	MMP10_F9
186983	cg26578923	-8.31941884862517e-06	MMP10_F9
186984	cg26579986	-2.71095969374357e-05	MMP10_F9
186985	cg26580480	2.21426398936088e-05	MMP10_F9
186986	cg26581228	-8.6953988490394e-06	MMP10_F9
186987	cg26582706	-1.54982958304323e-05	MMP10_F9
186988	cg26584743	4.29868409466292e-06	MMP10_F9
186989	cg26584966	-1.27365832311139e-06	MMP10_F9
186990	cg26585701	2.21543718397279e-06	MMP10_F9
186991	cg26585770	1.31068977347807e-07	MMP10_F9
186992	cg26586118	-7.30284262728193e-06	MMP10_F9
186993	cg26587870	1.1830152500644e-05	MMP10_F9
186994	cg26588612	1.54220108737777e-05	MMP10_F9
186995	cg26589028	-2.44808087703611e-06	MMP10_F9
186996	cg26590079	-3.87911361056014e-06	MMP10_F9
186997	cg26590603	-5.95142212503937e-06	MMP10_F9
186998	cg26592411	2.82102533914019e-06	MMP10_F9
186999	cg26593474	-5.88144764531751e-06	MMP10_F9
187000	cg26594205	-3.01407417875866e-05	MMP10_F9
187001	cg26595362	2.18315006041164e-06	MMP10_F9
187002	cg26595909	-2.26882535919815e-05	MMP10_F9
187003	cg26596182	-4.49757098665597e-06	MMP10_F9
187004	cg26620959	4.86730891107491e-06	MMP10_F9
187005	cg26626042	-3.23906643673628e-06	MMP10_F9
187006	cg26640515	-1.13542846071657e-06	MMP10_F9
187007	cg26640601	1.33662643085855e-05	MMP10_F9
187008	cg26641920	5.32395275647015e-06	MMP10_F9
187009	cg26641935	-1.67983254248332e-05	MMP10_F9
187010	cg26643537	-1.01478534824251e-06	MMP10_F9
187011	cg26643856	-2.09377302733162e-07	MMP10_F9
187012	cg26644734	6.10360751987731e-07	MMP10_F9
187013	cg26645432	-5.05445431964807e-06	MMP10_F9
187014	cg26646118	-1.04679499515081e-05	MMP10_F9
187015	cg26647265	-4.17466354830495e-06	MMP10_F9
187016	cg26647423	1.17335758508007e-06	MMP10_F9
187017	cg26649688	3.9299028554706e-06	MMP10_F9
187018	cg26650494	2.65993713069428e-05	MMP10_F9
187019	cg26650539	1.62912032445239e-06	MMP10_F9
187020	cg26650623	-8.63225004674511e-06	MMP10_F9
187021	cg26650701	-2.77716903695487e-06	MMP10_F9
187022	cg26650827	-1.01176887860242e-05	MMP10_F9
187023	cg26651049	-5.29510299326708e-06	MMP10_F9
187024	cg26651840	3.65195988168152e-06	MMP10_F9
187025	cg26652771	4.14757154294892e-06	MMP10_F9
187026	cg26653489	-1.91534463039198e-06	MMP10_F9
187027	cg26654934	5.49250695426977e-07	MMP10_F9
187028	cg26654994	1.7065507961334e-06	MMP10_F9
187029	cg26655361	8.12596046827834e-06	MMP10_F9
187030	cg26656135	-4.65637493464678e-06	MMP10_F9
187031	cg26656208	1.35403078738217e-06	MMP10_F9
187032	cg26656672	-1.31961927296652e-06	MMP10_F9
187033	cg26656884	-2.04278890722761e-06	MMP10_F9
187034	cg26656977	-1.16363769326812e-05	MMP10_F9
187035	cg26657086	1.98623574451871e-05	MMP10_F9
187036	cg26657235	3.86584522075316e-06	MMP10_F9
187037	cg26657293	-2.98863948805056e-05	MMP10_F9
187038	cg26665419	1.84220010395952e-06	MMP10_F9
187039	cg26668430	-1.07927818879012e-06	MMP10_F9
187040	cg26668632	-3.85385428117584e-06	MMP10_F9
187041	cg26668675	-8.38289770861502e-06	MMP10_F9
187042	cg26668828	3.30436247264533e-05	MMP10_F9
187043	cg26668906	4.77703322634097e-06	MMP10_F9
187044	cg26668919	-1.35445732036957e-05	MMP10_F9
187045	cg26669421	9.23575579074691e-06	MMP10_F9
187046	cg26672159	-3.85523719542911e-05	MMP10_F9
187047	cg26672688	1.50231968351069e-06	MMP10_F9
187048	cg26672776	-3.01012020588803e-06	MMP10_F9
187049	cg26673053	2.47042655805438e-06	MMP10_F9
187050	cg26673377	-4.99741718173162e-06	MMP10_F9
187051	cg26673629	7.11873003772694e-07	MMP10_F9
187052	cg26675382	2.6597318271009e-06	MMP10_F9
187053	cg26675905	-4.49104044049004e-06	MMP10_F9
187054	cg26677394	1.43926183330238e-05	MMP10_F9
187055	cg26679158	1.38815919322948e-05	MMP10_F9
187056	cg26679231	7.58401051082575e-06	MMP10_F9
187057	cg26680132	4.40866136649108e-06	MMP10_F9
187058	cg26680608	-1.15084230769771e-06	MMP10_F9
187059	cg26680885	7.27746058003202e-08	MMP10_F9
187060	cg26681975	-1.13425482325279e-05	MMP10_F9
187061	cg26682955	-4.36539968372426e-06	MMP10_F9
187062	cg26683639	5.81830991672542e-06	MMP10_F9
187063	cg26684131	-4.4719402616703e-07	MMP10_F9
187064	cg26684776	-6.74468647491396e-06	MMP10_F9
187065	cg26685246	1.19033446768652e-05	MMP10_F9
187066	cg26685339	1.07329181842718e-05	MMP10_F9
187067	cg26686999	1.62737171890634e-06	MMP10_F9
187068	cg26687082	-4.04620686635259e-06	MMP10_F9
187069	cg26687406	7.22599969970924e-06	MMP10_F9
187070	cg26687830	-9.42091107654988e-06	MMP10_F9
187071	cg26689038	-4.46661826370632e-06	MMP10_F9
187072	cg26690103	-7.37493025905283e-06	MMP10_F9
187073	cg26690915	-4.7321445818891e-07	MMP10_F9
187074	cg26691430	-4.80919280483041e-06	MMP10_F9
187075	cg26691898	-2.41399708226271e-06	MMP10_F9
187076	cg26692873	1.37921701672683e-05	MMP10_F9
187077	cg26693725	-2.16098061222724e-05	MMP10_F9
187078	cg26693760	-3.06136937204734e-06	MMP10_F9
187079	cg26694437	-1.62116895715376e-05	MMP10_F9
187080	cg26694990	1.48678792973639e-05	MMP10_F9
187081	cg26695758	1.2901902552793e-05	MMP10_F9
187082	cg26695881	1.07572838292894e-05	MMP10_F9
187083	cg26696162	-4.86456925703768e-05	MMP10_F9
187084	cg26696685	8.89401468551807e-07	MMP10_F9
187085	cg26698664	-4.51153899096181e-07	MMP10_F9
187086	cg26700102	-2.81364149134886e-05	MMP10_F9
187087	cg26700949	-3.24432309245536e-06	MMP10_F9
187088	cg26701510	2.65300097667752e-05	MMP10_F9
187089	cg26701785	5.02867485220749e-07	MMP10_F9
187090	cg26703520	-3.60900922396927e-06	MMP10_F9
187091	cg26704043	-4.08568345380026e-05	MMP10_F9
187092	cg26704948	4.52314820391114e-07	MMP10_F9
187093	cg26705764	-7.91783819923158e-06	MMP10_F9
187094	cg26705953	-6.14646949064389e-06	MMP10_F9
187095	cg26706521	-9.23561851056068e-08	MMP10_F9
187096	cg26708476	1.95624109484207e-07	MMP10_F9
187097	cg26708759	2.34082225226063e-06	MMP10_F9
187098	cg26710347	3.75737965812904e-06	MMP10_F9
187099	cg26710858	4.97164512716092e-07	MMP10_F9
187100	cg26712477	-3.50621146846415e-06	MMP10_F9
187101	cg26712605	1.00336459254956e-05	MMP10_F9
187102	cg26713570	-1.74275152941184e-05	MMP10_F9
187103	cg26714305	-7.43375710117346e-08	MMP10_F9
187104	cg26715042	1.82708102994253e-05	MMP10_F9
187105	cg26715559	-1.17572685455734e-05	MMP10_F9
187106	cg26715883	6.42786440367868e-06	MMP10_F9
187107	cg26715952	2.07401657402011e-07	MMP10_F9
187108	cg26717016	-1.36644242322217e-06	MMP10_F9
187109	cg26717763	-6.77005589515286e-06	MMP10_F9
187110	cg26717983	5.99626292196584e-07	MMP10_F9
187111	cg26718116	-1.98999004954954e-05	MMP10_F9
187112	cg26718511	-1.27672241452582e-06	MMP10_F9
187113	cg26718561	-1.44085400161176e-05	MMP10_F9
187114	cg26718763	-4.84148029758014e-06	MMP10_F9
187115	cg26719062	-2.00064439758431e-05	MMP10_F9
187116	cg26720073	1.39414246444767e-05	MMP10_F9
187117	cg26720545	-3.61707953567572e-05	MMP10_F9
187118	cg26721450	-1.33700153544289e-06	MMP10_F9
187119	cg26721619	-6.3846206930012e-07	MMP10_F9
187120	cg26721803	2.7112769282521e-05	MMP10_F9
187121	cg26722322	-1.66617862695027e-07	MMP10_F9
187122	cg26723259	-2.26282103011246e-06	MMP10_F9
187123	cg26723331	5.12029554925089e-06	MMP10_F9
187124	cg26723355	4.18211745274259e-06	MMP10_F9
187125	cg26723570	2.64112377462002e-07	MMP10_F9
187126	cg26724726	1.3701543418169e-05	MMP10_F9
187127	cg26725047	-5.69468476236028e-07	MMP10_F9
187128	cg26725201	3.08499313295371e-06	MMP10_F9
187129	cg26726370	-3.19315597093506e-06	MMP10_F9
187130	cg26726529	5.50970338799295e-06	MMP10_F9
187131	cg26728382	-4.94214011907681e-06	MMP10_F9
187132	cg26729204	8.06684955910506e-06	MMP10_F9
187133	cg26729380	9.59179685088516e-06	MMP10_F9
187134	cg26730543	-1.48038576627692e-05	MMP10_F9
187135	cg26731644	3.60085800094575e-06	MMP10_F9
187136	cg26732340	6.87798791321639e-07	MMP10_F9
187137	cg26732808	4.25669857955924e-06	MMP10_F9
187138	cg26733846	-8.76162286916504e-06	MMP10_F9
187139	cg26736341	3.37320066815329e-05	MMP10_F9
187140	cg26736440	-1.067345166721e-05	MMP10_F9
187141	cg26738024	-3.33404399926659e-05	MMP10_F9
187142	cg26738916	2.25278747070621e-07	MMP10_F9
187143	cg26738980	3.59953606249251e-06	MMP10_F9
187144	cg26739230	1.14387467100961e-05	MMP10_F9
187145	cg26739327	1.46870933967782e-05	MMP10_F9
187146	cg26740132	-1.86219053160072e-06	MMP10_F9
187147	cg26740341	-4.8621912878046e-06	MMP10_F9
187148	cg26740525	-1.74599612671364e-05	MMP10_F9
187149	cg26741595	-8.07360159198786e-07	MMP10_F9
187150	cg26741746	-1.16706344898409e-05	MMP10_F9
187151	cg26744084	-6.23725175211696e-06	MMP10_F9
187152	cg26745551	1.77068680361173e-06	MMP10_F9
187153	cg26746255	7.92317646974095e-07	MMP10_F9
187154	cg26747317	-4.95629300832523e-05	MMP10_F9
187155	cg26748024	-1.04979786494213e-06	MMP10_F9
187156	cg26748297	-1.77685801633511e-05	MMP10_F9
187157	cg26749853	-1.17988903825565e-05	MMP10_F9
187158	cg26749976	-1.53309615983984e-05	MMP10_F9
187159	cg26750489	4.32502339216149e-06	MMP10_F9
187160	cg26751300	1.41800775912608e-06	MMP10_F9
187161	cg26751972	-6.78723798530099e-07	MMP10_F9
187162	cg26752263	-1.7860382363575e-06	MMP10_F9
187163	cg26752576	1.30326346959673e-06	MMP10_F9
187164	cg26753137	6.25286467287951e-06	MMP10_F9
187165	cg26754510	5.11921144776359e-05	MMP10_F9
187166	cg26755097	6.2000603005347e-07	MMP10_F9
187167	cg26755141	-1.47416324368746e-05	MMP10_F9
187168	cg26756125	-9.30825866718784e-06	MMP10_F9
187169	cg26757097	-2.64148850816277e-06	MMP10_F9
187170	cg26758386	-3.14069091430415e-06	MMP10_F9
187171	cg26758810	8.99467276571848e-06	MMP10_F9
187172	cg26759954	1.72466370157393e-06	MMP10_F9
187173	cg26760793	1.84966801344465e-07	MMP10_F9
187174	cg26761744	5.34047295881007e-06	MMP10_F9
187175	cg26763835	1.07651207716195e-05	MMP10_F9
187176	cg26764200	2.33083044185636e-06	MMP10_F9
187177	cg26764362	-2.07006187727178e-05	MMP10_F9
187178	cg26770445	6.37872980354288e-06	MMP10_F9
187179	cg26771320	-2.1373897564986e-06	MMP10_F9
187180	cg26771384	-7.1810581543571e-06	MMP10_F9
187181	cg26774205	1.1839914005162e-05	MMP10_F9
187182	cg26774385	-1.31050080027898e-05	MMP10_F9
187183	cg26774971	-2.75636090032611e-05	MMP10_F9
187184	cg26775176	1.01710132990404e-05	MMP10_F9
187185	cg26776742	5.29851172768752e-07	MMP10_F9
187186	cg26777809	3.71946868471528e-07	MMP10_F9
187187	cg26779945	2.13206047239896e-06	MMP10_F9
187188	cg26780404	3.82360580001878e-06	MMP10_F9
187189	cg26780581	1.37993481925462e-05	MMP10_F9
187190	cg26780998	-5.39784739931268e-06	MMP10_F9
187191	cg26781392	5.52132095280434e-06	MMP10_F9
187192	cg26781466	-3.73552331422873e-05	MMP10_F9
187193	cg26783297	-1.81737468148925e-05	MMP10_F9
187194	cg26784412	1.36463044378486e-06	MMP10_F9
187195	cg26784891	2.4412341114888e-06	MMP10_F9
187196	cg26785234	1.61769504838583e-06	MMP10_F9
187197	cg26785468	-2.51554442457494e-06	MMP10_F9
187198	cg26786029	2.01198581534565e-06	MMP10_F9
187199	cg26786974	8.31117671961794e-06	MMP10_F9
187200	cg26787894	5.51027969893907e-08	MMP10_F9
187201	cg26787998	-2.7804764306559e-07	MMP10_F9
187202	cg26788180	1.36189253920174e-05	MMP10_F9
187203	cg26789922	-2.32869449942807e-05	MMP10_F9
187204	cg26791659	1.18182386164818e-06	MMP10_F9
187205	cg26791826	-3.33925051821278e-09	MMP10_F9
187206	cg26793289	-1.94405176012634e-06	MMP10_F9
187207	cg26793354	4.40870806076594e-06	MMP10_F9
187208	cg26794156	4.99246957256528e-07	MMP10_F9
187209	cg26794346	3.40948710706559e-06	MMP10_F9
187210	cg26796341	1.27647452502811e-05	MMP10_F9
187211	cg26796851	2.0842664341265e-05	MMP10_F9
187212	cg26797676	3.12708987072695e-07	MMP10_F9
187213	cg26797722	9.52517051299021e-06	MMP10_F9
187214	cg26797797	-1.26039107276157e-05	MMP10_F9
187215	cg26798039	-1.06606123201122e-06	MMP10_F9
187216	cg26799196	5.5940730034005e-06	MMP10_F9
187217	cg26799216	3.91724090858141e-06	MMP10_F9
187218	cg26800107	-2.08845815734578e-05	MMP10_F9
187219	cg26802025	8.35305977970088e-07	MMP10_F9
187220	cg26804124	1.17821198490808e-05	MMP10_F9
187221	cg26804733	5.67111565794947e-06	MMP10_F9
187222	cg26805346	8.89342838536173e-06	MMP10_F9
187223	cg26805579	6.7482683556969e-05	MMP10_F9
187224	cg26805779	-5.84419638634535e-06	MMP10_F9
187225	cg26806713	-1.17269247627255e-05	MMP10_F9
187226	cg26807095	1.55452079956714e-06	MMP10_F9
187227	cg26808436	1.96952947661928e-05	MMP10_F9
187228	cg26808921	-1.02248686532911e-06	MMP10_F9
187229	cg26810281	9.5725923038925e-06	MMP10_F9
187230	cg26811065	1.01633006879558e-05	MMP10_F9
187231	cg26812362	3.15806955402957e-07	MMP10_F9
187232	cg26812852	-1.51787136592779e-06	MMP10_F9
187233	cg26813794	3.38239618794216e-07	MMP10_F9
187234	cg26814100	-3.92323888202628e-05	MMP10_F9
187235	cg26814539	-9.0060800669956e-07	MMP10_F9
187236	cg26815032	7.53565973466746e-06	MMP10_F9
187237	cg26815396	-1.31707953025683e-05	MMP10_F9
187238	cg26816707	-5.7357581507054e-06	MMP10_F9
187239	cg26817121	-6.52105895030021e-06	MMP10_F9
187240	cg26817416	2.13974094470443e-05	MMP10_F9
187241	cg26817755	-1.67564206270309e-05	MMP10_F9
187242	cg26818197	-3.68619224887621e-05	MMP10_F9
187243	cg26818629	4.5356358489803e-06	MMP10_F9
187244	cg26819753	-2.37359614949759e-05	MMP10_F9
187245	cg26820259	-5.69735978950217e-05	MMP10_F9
187246	cg26821115	2.38037509992964e-05	MMP10_F9
187247	cg26822366	-1.64606928035439e-05	MMP10_F9
187248	cg26822870	-2.51195799321939e-06	MMP10_F9
187249	cg26823505	3.8716582004174e-05	MMP10_F9
187250	cg26823584	-1.63981178181599e-06	MMP10_F9
187251	cg26824091	4.317153473787e-06	MMP10_F9
187252	cg26824807	-1.32640948695384e-07	MMP10_F9
187253	cg26825341	1.00073877986161e-05	MMP10_F9
187254	cg26825569	1.55253118978904e-06	MMP10_F9
187255	cg26828592	1.03927677472386e-05	MMP10_F9
187256	cg26829379	1.91638581350895e-06	MMP10_F9
187257	cg26829758	-8.10346179451401e-06	MMP10_F9
187258	cg26831227	4.2527273465763e-07	MMP10_F9
187259	cg26834192	3.65351574780433e-06	MMP10_F9
187260	cg26835268	-6.17947598779804e-06	MMP10_F9
187261	cg26835506	7.62563158829146e-06	MMP10_F9
187262	cg26835568	7.38869093551995e-06	MMP10_F9
187263	cg26836125	-1.75663072617886e-07	MMP10_F9
187264	cg26837372	2.65033653822414e-06	MMP10_F9
187265	cg26839252	-6.30073547627514e-06	MMP10_F9
187266	cg26839597	7.83899846432704e-07	MMP10_F9
187267	cg26839812	-4.1747632268942e-08	MMP10_F9
187268	cg26840590	7.6706030455025e-06	MMP10_F9
187269	cg26840672	3.83216993228429e-06	MMP10_F9
187270	cg26841074	-4.45641633219469e-06	MMP10_F9
187271	cg26841990	1.54922441588852e-06	MMP10_F9
187272	cg26842044	-1.94819083574783e-05	MMP10_F9
187273	cg26842306	7.57729739532422e-06	MMP10_F9
187274	cg26842743	-3.41222971166555e-07	MMP10_F9
187275	cg26842775	8.22851040900144e-06	MMP10_F9
187276	cg26843612	9.8585600604664e-06	MMP10_F9
187277	cg26843783	2.57973515310989e-05	MMP10_F9
187278	cg26844213	3.726176865722e-05	MMP10_F9
187279	cg26844954	-1.20101626118728e-06	MMP10_F9
187280	cg26845300	-1.56713336412314e-05	MMP10_F9
187281	cg26846590	1.21210537944315e-06	MMP10_F9
187282	cg26846592	1.112335520273e-06	MMP10_F9
187283	cg26846810	-3.16772497412236e-08	MMP10_F9
187284	cg26846943	3.49951095932524e-05	MMP10_F9
187285	cg26846959	4.10317435090936e-06	MMP10_F9
187286	cg26848248	4.14238544275704e-06	MMP10_F9
187287	cg26849331	9.43533711316408e-09	MMP10_F9
187288	cg26849637	2.37151359046947e-05	MMP10_F9
187289	cg26850117	-2.12936379481231e-05	MMP10_F9
187290	cg26852170	2.50942422361539e-06	MMP10_F9
187291	cg26852242	4.31843589167544e-06	MMP10_F9
187292	cg26858073	2.15150546007313e-06	MMP10_F9
187293	cg26858218	2.0229752472975e-07	MMP10_F9
187294	cg26858238	-1.9498748410512e-05	MMP10_F9
187295	cg26858414	2.1668966620512e-05	MMP10_F9
187296	cg26859557	-4.44669660822341e-06	MMP10_F9
187297	cg26860970	2.51543034192294e-06	MMP10_F9
187298	cg26861219	-4.52276990620234e-07	MMP10_F9
187299	cg26861485	7.34352109825322e-06	MMP10_F9
187300	cg26862527	6.65257982908151e-07	MMP10_F9
187301	cg26863200	1.66161108760395e-05	MMP10_F9
187302	cg26863842	1.4241083583275e-05	MMP10_F9
187303	cg26864905	7.76523016909371e-06	MMP10_F9
187304	cg26865084	7.81657501978088e-06	MMP10_F9
187305	cg26865747	-2.61927746117149e-05	MMP10_F9
187306	cg26866263	7.27914182781235e-06	MMP10_F9
187307	cg26867284	1.3763789307168e-05	MMP10_F9
187308	cg26867866	8.5538190836502e-07	MMP10_F9
187309	cg26867890	5.92677874386635e-07	MMP10_F9
187310	cg26867987	2.26553743907494e-06	MMP10_F9
187311	cg26868354	3.28979531934136e-06	MMP10_F9
187312	cg26870192	6.65686683794168e-07	MMP10_F9
187313	cg26870584	-2.37211178467015e-07	MMP10_F9
187314	cg26870746	2.28932672961174e-05	MMP10_F9
187315	cg26870941	4.57845540155299e-07	MMP10_F9
187316	cg26872482	1.36966919728715e-05	MMP10_F9
187317	cg26872907	-2.30746976730377e-06	MMP10_F9
187318	cg26873880	3.04985449888008e-06	MMP10_F9
187319	cg26874450	-5.4366805761848e-07	MMP10_F9
187320	cg26874691	9.30495667687843e-06	MMP10_F9
187321	cg26875522	4.45468744287823e-07	MMP10_F9
187322	cg26875958	-2.13148150607665e-06	MMP10_F9
187323	cg26877565	-3.96725578589757e-06	MMP10_F9
187324	cg26877905	-1.39328791595149e-05	MMP10_F9
187325	cg26878778	9.04519614151977e-07	MMP10_F9
187326	cg26878947	1.72252980777332e-05	MMP10_F9
187327	cg26879538	1.28442817480113e-05	MMP10_F9
187328	cg26879951	-2.1211567857482e-05	MMP10_F9
187329	cg26880055	4.80137416907203e-06	MMP10_F9
187330	cg26880661	1.59014057970574e-05	MMP10_F9
187331	cg26881102	1.64279898360604e-05	MMP10_F9
187332	cg26883472	-8.94361348294916e-06	MMP10_F9
187333	cg26883712	6.56076528125454e-06	MMP10_F9
187334	cg26884376	3.31094450660798e-06	MMP10_F9
187335	cg26884886	3.65975519642977e-06	MMP10_F9
187336	cg26885821	1.69297001820747e-07	MMP10_F9
187337	cg26886188	-5.02825024021663e-06	MMP10_F9
187338	cg26886875	-1.15184211867979e-06	MMP10_F9
187339	cg26887085	-2.28702588119793e-05	MMP10_F9
187340	cg26887212	-3.59820642011856e-05	MMP10_F9
187341	cg26888012	4.19825989083725e-05	MMP10_F9
187342	cg26888317	-6.08740763827723e-07	MMP10_F9
187343	cg26888623	-3.62706254908165e-05	MMP10_F9
187344	cg26888727	-1.68385173059661e-05	MMP10_F9
187345	cg26888941	1.8783124415602e-05	MMP10_F9
187346	cg26889659	-3.54850638999243e-05	MMP10_F9
187347	cg26889844	-7.80228425406524e-07	MMP10_F9
187348	cg26890706	1.47030412543924e-05	MMP10_F9
187349	cg26890727	5.20340526015082e-07	MMP10_F9
187350	cg26891237	-1.2965763312552e-05	MMP10_F9
187351	cg26891329	-5.46164441739332e-08	MMP10_F9
187352	cg26891999	2.01187952946893e-06	MMP10_F9
187353	cg26892251	7.50214682611103e-06	MMP10_F9
187354	cg26892761	-4.80799936606404e-07	MMP10_F9
187355	cg26893134	-1.04364044199886e-05	MMP10_F9
187356	cg26904406	8.81041290779776e-07	MMP10_F9
187357	cg26904782	1.61123283022731e-06	MMP10_F9
187358	cg26904999	4.47049721158819e-07	MMP10_F9
187359	cg26905720	2.29618868941073e-05	MMP10_F9
187360	cg26905845	1.35838785785992e-06	MMP10_F9
187361	cg26907351	1.12948321443925e-06	MMP10_F9
187362	cg26908388	-8.9292465491582e-06	MMP10_F9
187363	cg26908825	-1.25905953971929e-06	MMP10_F9
187364	cg26910594	2.53098174134326e-07	MMP10_F9
187365	cg26912251	-3.70167243905452e-06	MMP10_F9
187366	cg26912278	3.50659493921445e-07	MMP10_F9
187367	cg26912426	6.59851510962231e-06	MMP10_F9
187368	cg26912984	-1.40419232676913e-06	MMP10_F9
187369	cg26913527	2.94101117071368e-06	MMP10_F9
187370	cg26914616	-3.55218645735216e-06	MMP10_F9
187371	cg26916927	2.8024405755331e-06	MMP10_F9
187372	cg26917746	3.17504827476132e-06	MMP10_F9
187373	cg26918723	-1.37544370716605e-05	MMP10_F9
187374	cg26918792	1.08152970551426e-05	MMP10_F9
187375	cg26919149	8.57649585115014e-06	MMP10_F9
187376	cg26919618	2.22239070910052e-05	MMP10_F9
187377	cg26921068	5.69834651979079e-06	MMP10_F9
187378	cg26922028	-7.11916996623161e-10	MMP10_F9
187379	cg26922444	4.0581491456416e-07	MMP10_F9
187380	cg26922625	-2.51455105169834e-06	MMP10_F9
187381	cg26922678	-2.17631450079166e-05	MMP10_F9
187382	cg26922697	-1.34983292881298e-05	MMP10_F9
187383	cg26922854	-4.51013630143067e-05	MMP10_F9
187384	cg26925554	1.73938012204651e-06	MMP10_F9
187385	cg26926076	1.39584493148519e-06	MMP10_F9
187386	cg26926101	-1.06584742564658e-05	MMP10_F9
187387	cg26926221	1.70114251130397e-05	MMP10_F9
187388	cg26926497	-1.02117248824121e-07	MMP10_F9
187389	cg26926765	2.28441972500378e-05	MMP10_F9
187390	cg26928531	-1.00179553809218e-06	MMP10_F9
187391	cg26928682	7.39213668100787e-06	MMP10_F9
187392	cg26930925	4.94326595322431e-06	MMP10_F9
187393	cg26931050	1.21861276377132e-05	MMP10_F9
187394	cg26931063	-1.29694441829262e-05	MMP10_F9
187395	cg26932600	7.18589067302007e-07	MMP10_F9
187396	cg26932614	1.3457071962753e-05	MMP10_F9
187397	cg26933736	2.43939580666211e-06	MMP10_F9
187398	cg26934609	1.99757032100934e-08	MMP10_F9
187399	cg26934881	2.50810283437077e-07	MMP10_F9
187400	cg26935328	-6.25156034658903e-06	MMP10_F9
187401	cg26935722	4.48778167042747e-06	MMP10_F9
187402	cg26936429	2.23423509056685e-07	MMP10_F9
187403	cg26937613	9.44844222784151e-08	MMP10_F9
187404	cg26939195	8.59159323764775e-07	MMP10_F9
187405	cg26939503	-5.82789329554215e-06	MMP10_F9
187406	cg26942169	2.10580355707196e-05	MMP10_F9
187407	cg26942829	-6.0141777166406e-05	MMP10_F9
187408	cg26943082	7.90060992086349e-06	MMP10_F9
187409	cg26943187	3.95194543384855e-06	MMP10_F9
187410	cg26943189	9.00583283572479e-07	MMP10_F9
187411	cg26943332	-6.49816230820089e-07	MMP10_F9
187412	cg26943671	7.67615742716759e-06	MMP10_F9
187413	cg26944130	-2.05124627535893e-06	MMP10_F9
187414	cg26945780	-1.66984984082531e-05	MMP10_F9
187415	cg26946803	1.60520203480344e-05	MMP10_F9
187416	cg26947733	-1.0316739832538e-05	MMP10_F9
187417	cg26948751	1.38381266516059e-06	MMP10_F9
187418	cg26950422	-3.61823534976181e-05	MMP10_F9
187419	cg26950876	1.56280136396058e-06	MMP10_F9
187420	cg26950898	1.40257354942827e-06	MMP10_F9
187421	cg26951520	1.430968097523e-05	MMP10_F9
187422	cg26951554	5.46376844866923e-06	MMP10_F9
187423	cg26952407	1.47947904252562e-06	MMP10_F9
187424	cg26952697	-2.00233121078386e-05	MMP10_F9
187425	cg26953232	1.97775045367328e-05	MMP10_F9
187426	cg26953727	-5.86704722630747e-08	MMP10_F9
187427	cg26954245	-7.50866321241877e-07	MMP10_F9
187428	cg26954751	-9.39582191430192e-06	MMP10_F9
187429	cg26954951	4.23119922504418e-05	MMP10_F9
187430	cg26954968	2.21103479498026e-06	MMP10_F9
187431	cg26956754	2.1205185882857e-06	MMP10_F9
187432	cg26956760	-5.67144672019734e-06	MMP10_F9
187433	cg26958611	4.55428471761406e-06	MMP10_F9
187434	cg26958615	2.54482734535451e-06	MMP10_F9
187435	cg26958806	-4.29812789352564e-06	MMP10_F9
187436	cg26960221	1.89704698409564e-06	MMP10_F9
187437	cg26960647	8.61337079769162e-06	MMP10_F9
187438	cg26962114	7.56125088251172e-06	MMP10_F9
187439	cg26962533	-7.43231896848986e-06	MMP10_F9
187440	cg26963196	5.09227865534501e-06	MMP10_F9
187441	cg26963356	5.3284309085444e-06	MMP10_F9
187442	cg26964592	-6.59709856043147e-05	MMP10_F9
187443	cg26964907	1.69226769425289e-06	MMP10_F9
187444	cg26965779	-2.59261908987097e-05	MMP10_F9
187445	cg26965877	-2.22814937550903e-06	MMP10_F9
187446	cg26966124	-7.49303838285422e-06	MMP10_F9
187447	cg26966246	1.21357078093366e-06	MMP10_F9
187448	cg26966707	4.97683860004464e-06	MMP10_F9
187449	cg26968378	-8.11503395378178e-06	MMP10_F9
187450	cg26969933	-2.45203971763445e-05	MMP10_F9
187451	cg26970983	2.87157351341503e-05	MMP10_F9
187452	cg26972832	-2.64691218110634e-05	MMP10_F9
187453	cg26973414	1.29101342954156e-05	MMP10_F9
187454	cg26974281	-1.07590480707828e-06	MMP10_F9
187455	cg26974738	1.02865166048701e-06	MMP10_F9
187456	cg26976338	-2.67172357238176e-07	MMP10_F9
187457	cg26976562	9.06520348940561e-07	MMP10_F9
187458	cg26976937	6.33038751283424e-06	MMP10_F9
187459	cg26977256	3.66597774022192e-06	MMP10_F9
187460	cg26977936	5.17739431483718e-06	MMP10_F9
187461	cg26978172	4.82526751235918e-07	MMP10_F9
187462	cg26978290	3.82372608255735e-06	MMP10_F9
187463	cg26978379	-3.9915270087705e-06	MMP10_F9
187464	cg26978611	3.95715004191295e-06	MMP10_F9
187465	cg26980034	-3.99282167977647e-06	MMP10_F9
187466	cg26980729	5.84049074866098e-06	MMP10_F9
187467	cg26981309	4.28909257585204e-06	MMP10_F9
187468	cg26981593	-4.06180875206632e-06	MMP10_F9
187469	cg26981651	1.03303255359815e-06	MMP10_F9
187470	cg26981746	-0.000103068695298668	MMP10_F9
187471	cg26981781	4.19414782256201e-06	MMP10_F9
187472	cg26982321	1.54494996879431e-06	MMP10_F9
187473	cg26985138	7.49278983429514e-07	MMP10_F9
187474	cg26985471	-2.38861886109135e-06	MMP10_F9
187475	cg26987597	-5.42763207879744e-06	MMP10_F9
187476	cg26987604	-3.45066681898482e-06	MMP10_F9
187477	cg26987613	-3.55073109668151e-06	MMP10_F9
187478	cg26987634	2.49751602104603e-06	MMP10_F9
187479	cg26987855	7.00300984930755e-07	MMP10_F9
187480	cg26988373	3.91714997017759e-06	MMP10_F9
187481	cg26990023	-1.93159862815967e-06	MMP10_F9
187482	cg26990733	-1.86638206817235e-06	MMP10_F9
187483	cg26991433	-5.17232802994152e-06	MMP10_F9
187484	cg26992002	-1.05224982524826e-05	MMP10_F9
187485	cg26992213	-1.00712170067103e-07	MMP10_F9
187486	cg26993035	-6.0080735605137e-06	MMP10_F9
187487	cg26993102	9.40700941756163e-06	MMP10_F9
187488	cg26994270	-3.20206626765691e-06	MMP10_F9
187489	cg26995083	5.19611854913974e-06	MMP10_F9
187490	cg26995255	1.01979740195536e-06	MMP10_F9
187491	cg26996874	-8.24712665332321e-06	MMP10_F9
187492	cg26997327	8.24058917641734e-06	MMP10_F9
187493	cg26997880	6.04397625170132e-06	MMP10_F9
187494	cg26998481	-3.30894515992714e-06	MMP10_F9
187495	cg26998693	-6.74914528654172e-07	MMP10_F9
187496	cg26998856	6.58862626570465e-07	MMP10_F9
187497	cg26999725	-2.63787116568783e-06	MMP10_F9
187498	cg27000368	-7.9302850392356e-06	MMP10_F9
187499	cg27000659	-5.69327609793421e-06	MMP10_F9
187500	cg27000690	-1.56003263181593e-05	MMP10_F9
187501	cg27001603	1.71176110693039e-05	MMP10_F9
187502	cg27001715	1.73954219843483e-05	MMP10_F9
187503	cg27003765	-4.01534948103983e-05	MMP10_F9
187504	cg27005091	-1.3921511265462e-05	MMP10_F9
187505	cg27005847	1.49809864520423e-05	MMP10_F9
187506	cg27007008	1.38010110387952e-06	MMP10_F9
187507	cg27007060	6.96055264047441e-07	MMP10_F9
187508	cg27007110	-7.79073725409166e-07	MMP10_F9
187509	cg27007197	-1.30106804155311e-05	MMP10_F9
187510	cg27007524	7.72517703851218e-06	MMP10_F9
187511	cg27008780	-1.93602676053369e-07	MMP10_F9
187512	cg27010927	-1.41674754876658e-05	MMP10_F9
187513	cg27011480	-2.12536838819207e-05	MMP10_F9
187514	cg27012994	-2.56952731330051e-07	MMP10_F9
187515	cg27013360	1.87572322199119e-06	MMP10_F9
187516	cg27014438	-1.27885010057652e-05	MMP10_F9
187517	cg27015207	1.17128777194532e-06	MMP10_F9
187518	cg27015469	7.25370488558773e-07	MMP10_F9
187519	cg27016906	6.54772149846265e-08	MMP10_F9
187520	cg27016993	-2.50057865395632e-06	MMP10_F9
187521	cg27018424	8.76236574494683e-06	MMP10_F9
187522	cg27019068	-4.05316691542557e-06	MMP10_F9
187523	cg27019245	-8.08940815387891e-07	MMP10_F9
187524	cg27020119	-1.47809674468101e-05	MMP10_F9
187525	cg27020253	-1.11107507979242e-05	MMP10_F9
187526	cg27020289	-2.05537582653035e-06	MMP10_F9
187527	cg27020349	3.5593320598831e-06	MMP10_F9
187528	cg27020966	-2.8329566099573e-05	MMP10_F9
187529	cg27021368	-1.27967723522445e-06	MMP10_F9
187530	cg27021666	-2.035134270956e-05	MMP10_F9
187531	cg27021999	1.90772653902375e-06	MMP10_F9
187532	cg27022531	-2.52336335866347e-05	MMP10_F9
187533	cg27023638	-5.83285663256058e-06	MMP10_F9
187534	cg27023654	-8.1867524021401e-07	MMP10_F9
187535	cg27023743	-1.48215087064387e-06	MMP10_F9
187536	cg27025758	7.09654564704132e-06	MMP10_F9
187537	cg27027069	-3.33296823064728e-05	MMP10_F9
187538	cg27028202	6.95554252108175e-06	MMP10_F9
187539	cg27028749	-2.2673362400823e-06	MMP10_F9
187540	cg27030744	1.78554943859919e-06	MMP10_F9
187541	cg27031112	1.84705805809568e-06	MMP10_F9
187542	cg27031254	3.71984321430471e-06	MMP10_F9
187543	cg27032957	7.09619421986759e-07	MMP10_F9
187544	cg27033074	-9.49294344727342e-06	MMP10_F9
187545	cg27033973	8.75835064296333e-06	MMP10_F9
187546	cg27035087	1.6360228320243e-05	MMP10_F9
187547	cg27035890	-1.84370430529835e-07	MMP10_F9
187548	cg27036054	-1.59946111955239e-05	MMP10_F9
187549	cg27037103	-2.28996609321354e-07	MMP10_F9
187550	cg27038197	1.51530916732289e-07	MMP10_F9
187551	cg27039625	1.16127988060748e-05	MMP10_F9
187552	cg27041554	-2.64635392327358e-07	MMP10_F9
187553	cg27041619	1.4823620291541e-05	MMP10_F9
187554	cg27042983	-2.13481686502641e-05	MMP10_F9
187555	cg27043531	5.42191642705751e-06	MMP10_F9
187556	cg27045481	1.74021033649792e-06	MMP10_F9
187557	cg27045756	-2.0891407681173e-05	MMP10_F9
187558	cg27048138	1.79552675181498e-06	MMP10_F9
187559	cg27049388	-3.98371152790549e-06	MMP10_F9
187560	cg27050407	-1.79759919381214e-05	MMP10_F9
187561	cg27050936	7.05912227015158e-06	MMP10_F9
187562	cg27051089	1.00320303608029e-05	MMP10_F9
187563	cg27051937	-1.19642496427492e-06	MMP10_F9
187564	cg27052777	4.42272557637286e-06	MMP10_F9
187565	cg27053692	5.19177069024363e-06	MMP10_F9
187566	cg27053841	7.103422501098e-06	MMP10_F9
187567	cg27054055	-1.54061442427364e-06	MMP10_F9
187568	cg27054610	2.19308051058122e-05	MMP10_F9
187569	cg27054847	2.86615020815114e-06	MMP10_F9
187570	cg27055685	-2.18515392753906e-05	MMP10_F9
187571	cg27056119	6.40015746023408e-08	MMP10_F9
187572	cg27056334	-6.91538659986006e-06	MMP10_F9
187573	cg27056425	5.12789311499903e-06	MMP10_F9
187574	cg27057509	1.01973989052393e-05	MMP10_F9
187575	cg27058931	1.65667944279095e-05	MMP10_F9
187576	cg27059713	6.32442028266939e-06	MMP10_F9
187577	cg27059970	2.74159084722387e-05	MMP10_F9
187578	cg27061115	2.78654880648349e-06	MMP10_F9
187579	cg27061249	-2.75596717979139e-06	MMP10_F9
187580	cg27061903	-3.31799132627822e-06	MMP10_F9
187581	cg27064063	1.12701728789269e-05	MMP10_F9
187582	cg27064266	-4.20803624947095e-06	MMP10_F9
187583	cg27064867	-2.68180443106798e-06	MMP10_F9
187584	cg27065415	1.66279532227072e-07	MMP10_F9
187585	cg27066326	8.36385663910429e-07	MMP10_F9
187586	cg27067040	-8.75933186832538e-06	MMP10_F9
187587	cg27067234	-2.32711409837122e-07	MMP10_F9
187588	cg27067654	1.15344657242888e-05	MMP10_F9
187589	cg27067781	1.49033725358453e-06	MMP10_F9
187590	cg27067922	1.01494664726042e-05	MMP10_F9
187591	cg27068095	1.18573839006978e-05	MMP10_F9
187592	cg27068650	8.90047462741998e-07	MMP10_F9
187593	cg27069706	4.05750271073201e-08	MMP10_F9
187594	cg27070869	-1.70929057504371e-06	MMP10_F9
187595	cg27070962	-9.89538757901067e-06	MMP10_F9
187596	cg27071525	2.22437589311352e-05	MMP10_F9
187597	cg27071793	1.40599578122487e-06	MMP10_F9
187598	cg27072506	6.24973103693038e-06	MMP10_F9
187599	cg27072545	-2.12831345342015e-05	MMP10_F9
187600	cg27073311	-3.10723450558138e-05	MMP10_F9
187601	cg27073361	1.92978962165274e-05	MMP10_F9
187602	cg27074174	8.53133056517397e-07	MMP10_F9
187603	cg27075171	8.92808023815478e-07	MMP10_F9
187604	cg27076113	1.57430829689822e-05	MMP10_F9
187605	cg27078188	6.38697621071379e-06	MMP10_F9
187606	cg27078600	-3.37525322290541e-06	MMP10_F9
187607	cg27078824	2.30665036037469e-06	MMP10_F9
187608	cg27079927	1.74243914650349e-05	MMP10_F9
187609	cg27081049	-1.57448712949277e-05	MMP10_F9
187610	cg27081243	2.66457822126895e-07	MMP10_F9
187611	cg27081346	-2.63085474144129e-06	MMP10_F9
187612	cg27081602	-7.17878142966024e-07	MMP10_F9
187613	cg27081928	2.44119641130435e-06	MMP10_F9
187614	cg27083089	-3.8868306537261e-06	MMP10_F9
187615	cg27083273	1.93980378643972e-05	MMP10_F9
187616	cg27083429	3.93207457741584e-06	MMP10_F9
187617	cg27083466	-7.65528793567626e-06	MMP10_F9
187618	cg27083825	7.61478515219383e-06	MMP10_F9
187619	cg27084622	2.1807001430321e-05	MMP10_F9
187620	cg27084746	-1.10377023041887e-07	MMP10_F9
187621	cg27086554	-4.02553696663532e-05	MMP10_F9
187622	cg27087057	-1.01845679673693e-06	MMP10_F9
187623	cg27087233	-1.19776132863048e-05	MMP10_F9
187624	cg27087243	1.47821906990222e-05	MMP10_F9
187625	cg27087505	1.03834687904764e-05	MMP10_F9
187626	cg27087525	-8.97708604956646e-07	MMP10_F9
187627	cg27087553	5.95116353760957e-06	MMP10_F9
187628	cg27088491	3.52241230501083e-06	MMP10_F9
187629	cg27088830	-1.52235490733133e-05	MMP10_F9
187630	cg27089352	1.95176919475379e-06	MMP10_F9
187631	cg27089559	-7.85869299067483e-06	MMP10_F9
187632	cg27090087	8.17431194606853e-06	MMP10_F9
187633	cg27090284	-9.88502988667902e-06	MMP10_F9
187634	cg27091233	4.45270328275185e-08	MMP10_F9
187635	cg27091343	1.27074226109726e-05	MMP10_F9
187636	cg27092297	1.1184580196724e-05	MMP10_F9
187637	cg27092694	2.55507515830268e-07	MMP10_F9
187638	cg27094516	1.19577840193827e-05	MMP10_F9
187639	cg27095847	-4.82356432910189e-06	MMP10_F9
187640	cg27095915	2.64168366678248e-05	MMP10_F9
187641	cg27096477	-1.02418441528418e-05	MMP10_F9
187642	cg27097018	-1.24329142994046e-06	MMP10_F9
187643	cg27097923	-8.73379171956471e-06	MMP10_F9
187644	cg27098900	2.72055715350784e-07	MMP10_F9
187645	cg27099086	-3.52583427453136e-06	MMP10_F9
187646	cg27099088	-6.24220450457086e-06	MMP10_F9
187647	cg27099277	-1.10316597064282e-05	MMP10_F9
187648	cg27099493	-7.54826657605306e-07	MMP10_F9
187649	cg27100266	-9.28396787292305e-06	MMP10_F9
187650	cg27101095	2.99147761592236e-05	MMP10_F9
187651	cg27102918	1.0002068655676e-05	MMP10_F9
187652	cg27103616	-4.65698714692338e-06	MMP10_F9
187653	cg27105577	1.51745047127821e-05	MMP10_F9
187654	cg27106802	1.26438944031415e-06	MMP10_F9
187655	cg27108419	-2.6374412501582e-06	MMP10_F9
187656	cg27112525	-3.86291184296595e-06	MMP10_F9
187657	cg27112666	-1.67454933710291e-06	MMP10_F9
187658	cg27113015	2.91769319095876e-05	MMP10_F9
187659	cg27114428	2.60210259379431e-06	MMP10_F9
187660	cg27114782	-1.19926850738726e-05	MMP10_F9
187661	cg27116469	-8.86491540576829e-06	MMP10_F9
187662	cg27117243	-3.45827890208129e-06	MMP10_F9
187663	cg27118080	-1.3565104532395e-05	MMP10_F9
187664	cg27118533	3.96225126650371e-06	MMP10_F9
187665	cg27119877	2.79818558256763e-06	MMP10_F9
187666	cg27120125	-2.56477218299458e-05	MMP10_F9
187667	cg27120667	-2.96055598265492e-07	MMP10_F9
187668	cg27120683	2.86726324178105e-07	MMP10_F9
187669	cg27120934	-5.2887875766622e-06	MMP10_F9
187670	cg27121408	-1.04406008730343e-05	MMP10_F9
187671	cg27122065	1.44851899839762e-05	MMP10_F9
187672	cg27123071	-4.66142833047235e-06	MMP10_F9
187673	cg27123166	7.82763500020668e-06	MMP10_F9
187674	cg27123522	3.27110982421768e-06	MMP10_F9
187675	cg27123859	2.30823345546105e-06	MMP10_F9
187676	cg27124293	2.92226872099748e-07	MMP10_F9
187677	cg27125972	3.26968957786553e-06	MMP10_F9
187678	cg27128273	4.59955028201266e-06	MMP10_F9
187679	cg27129724	-3.06097941050422e-06	MMP10_F9
187680	cg27129922	2.67930177130733e-06	MMP10_F9
187681	cg27131663	-2.67114710791313e-06	MMP10_F9
187682	cg27131891	-1.00941439729451e-06	MMP10_F9
187683	cg27132348	1.09429005441169e-06	MMP10_F9
187684	cg27133038	-1.56199456780796e-05	MMP10_F9
187685	cg27133864	1.56435543175282e-05	MMP10_F9
187686	cg27134223	4.36577216016617e-07	MMP10_F9
187687	cg27134827	-9.48354668653473e-06	MMP10_F9
187688	cg27136023	-7.26276266818207e-06	MMP10_F9
187689	cg27136228	9.25329943479102e-07	MMP10_F9
187690	cg27136241	2.53358342783399e-06	MMP10_F9
187691	cg27136847	-1.69835251018932e-05	MMP10_F9
187692	cg27137280	-4.14335228844047e-06	MMP10_F9
187693	cg27137576	-1.8716293463213e-05	MMP10_F9
187694	cg27138281	9.11159273932242e-07	MMP10_F9
187695	cg27139933	-1.36634608728378e-06	MMP10_F9
187696	cg27140389	-2.11293342968754e-06	MMP10_F9
187697	cg27142059	8.08940173861583e-06	MMP10_F9
187698	cg27143082	-3.47055293327614e-06	MMP10_F9
187699	cg27143868	3.49878692234068e-07	MMP10_F9
187700	cg27144224	7.35567450975633e-06	MMP10_F9
187701	cg27144306	4.83338988481249e-06	MMP10_F9
187702	cg27146486	3.07318835456245e-06	MMP10_F9
187703	cg27147350	-1.45716641274802e-05	MMP10_F9
187704	cg27147807	1.67415021759194e-06	MMP10_F9
187705	cg27148952	-1.18558409384067e-07	MMP10_F9
187706	cg27149530	7.31869576067754e-08	MMP10_F9
187707	cg27151561	-1.11512676612984e-05	MMP10_F9
187708	cg27152208	-1.98463369117111e-06	MMP10_F9
187709	cg27153155	-2.19415762196519e-06	MMP10_F9
187710	cg27154143	-2.45981289867134e-05	MMP10_F9
187711	cg27154651	-6.45426242353371e-06	MMP10_F9
187712	cg27154731	-3.6757568203432e-05	MMP10_F9
187713	cg27158084	-8.06340615343946e-06	MMP10_F9
187714	cg27158308	-4.45088530590724e-07	MMP10_F9
187715	cg27158341	-1.89450257029781e-05	MMP10_F9
187716	cg27158519	1.42013278772489e-05	MMP10_F9
187717	cg27158523	7.78277218534838e-07	MMP10_F9
187718	cg27159477	5.84051342047606e-06	MMP10_F9
187719	cg27160348	-2.10509744294568e-05	MMP10_F9
187720	cg27163936	5.08916525291199e-06	MMP10_F9
187721	cg27164797	8.07007519325175e-06	MMP10_F9
187722	cg27165281	1.74871010310407e-07	MMP10_F9
187723	cg27165617	4.26262938992357e-06	MMP10_F9
187724	cg27166452	-6.35894972271409e-06	MMP10_F9
187725	cg27166577	5.02151286707278e-06	MMP10_F9
187726	cg27166718	1.58187424829996e-05	MMP10_F9
187727	cg27167224	-3.9023310597017e-06	MMP10_F9
187728	cg27167343	3.91290033340224e-07	MMP10_F9
187729	cg27168291	-2.53748185386818e-05	MMP10_F9
187730	cg27168780	1.34129687409908e-05	MMP10_F9
187731	cg27168844	1.62477672800454e-05	MMP10_F9
187732	cg27169166	2.34223402517888e-06	MMP10_F9
187733	cg27169278	1.39595398305408e-06	MMP10_F9
187734	cg27169503	-2.02874990573444e-07	MMP10_F9
187735	cg27172808	8.50983439075455e-06	MMP10_F9
187736	cg27172893	-2.66996119686869e-06	MMP10_F9
187737	cg27176262	4.95867369474149e-06	MMP10_F9
187738	cg27176628	-1.13251127122137e-06	MMP10_F9
187739	cg27178567	-9.86494456263894e-06	MMP10_F9
187740	cg27178772	4.239843391959e-06	MMP10_F9
187741	cg27179866	1.00410281452535e-05	MMP10_F9
187742	cg27180492	1.48141579837335e-06	MMP10_F9
187743	cg27180755	-3.18126246929112e-05	MMP10_F9
187744	cg27180974	1.71102504503361e-05	MMP10_F9
187745	cg27181765	1.72365729732586e-06	MMP10_F9
187746	cg27182159	6.83657182723641e-06	MMP10_F9
187747	cg27182510	-1.04720837532495e-05	MMP10_F9
187748	cg27183454	-1.00178022379239e-05	MMP10_F9
187749	cg27185298	-6.8320526974867e-06	MMP10_F9
187750	cg27186280	-4.01797548712968e-06	MMP10_F9
187751	cg27190145	-6.66600852597388e-06	MMP10_F9
187752	cg27190385	2.76038884547848e-06	MMP10_F9
187753	cg27191651	-1.67839634628491e-06	MMP10_F9
187754	cg27191906	2.93739183035127e-06	MMP10_F9
187755	cg27192854	7.42354259557044e-06	MMP10_F9
187756	cg27192990	1.16229762365345e-05	MMP10_F9
187757	cg27193005	2.04805635612568e-06	MMP10_F9
187758	cg27193345	-2.9020046845506e-06	MMP10_F9
187759	cg27193704	1.99722714460184e-07	MMP10_F9
187760	cg27193858	2.66979999257055e-05	MMP10_F9
187761	cg27194049	-2.36409474571011e-06	MMP10_F9
187762	cg27196273	1.20798513290043e-05	MMP10_F9
187763	cg27196659	-2.94863006240585e-06	MMP10_F9
187764	cg27198244	8.18397817725659e-06	MMP10_F9
187765	cg27198497	-2.51158040042405e-05	MMP10_F9
187766	cg27198696	7.25957566291491e-07	MMP10_F9
187767	cg27198948	2.93557109991699e-06	MMP10_F9
187768	cg27199523	1.36350297327844e-06	MMP10_F9
187769	cg27200446	5.43886988931497e-07	MMP10_F9
187770	cg27201802	2.07221380523095e-07	MMP10_F9
187771	cg27202073	-1.75673260144612e-06	MMP10_F9
187772	cg27202646	-2.14172902960934e-06	MMP10_F9
187773	cg27203351	-1.01496162861069e-06	MMP10_F9
187774	cg27204262	-1.54773632822457e-06	MMP10_F9
187775	cg27204616	3.75875954171196e-07	MMP10_F9
187776	cg27205941	3.31570081080013e-06	MMP10_F9
187777	cg27209395	-1.13636846912359e-06	MMP10_F9
187778	cg27209679	1.47723282879343e-05	MMP10_F9
187779	cg27209993	2.61843781695288e-05	MMP10_F9
187780	cg27213024	2.59776580706453e-06	MMP10_F9
187781	cg27213157	6.33005906617597e-07	MMP10_F9
187782	cg27213238	-2.43989297022273e-05	MMP10_F9
187783	cg27213800	-1.18732017630142e-05	MMP10_F9
187784	cg27214030	3.64830976396401e-08	MMP10_F9
187785	cg27215131	-1.42159877937107e-05	MMP10_F9
187786	cg27215185	-4.67446287169571e-05	MMP10_F9
187787	cg27215578	1.16731215097655e-06	MMP10_F9
187788	cg27216087	3.14976928451079e-06	MMP10_F9
187789	cg27216259	9.7408029961807e-07	MMP10_F9
187790	cg27216384	6.95955651329816e-06	MMP10_F9
187791	cg27216807	2.24503817638232e-05	MMP10_F9
187792	cg27216998	2.88706337516589e-06	MMP10_F9
187793	cg27217194	3.127542218414e-06	MMP10_F9
187794	cg27218227	4.93413964880522e-06	MMP10_F9
187795	cg27218548	-7.05375082655369e-06	MMP10_F9
187796	cg27218993	1.1458854090526e-05	MMP10_F9
187797	cg27219662	2.13179042058743e-06	MMP10_F9
187798	cg27220153	1.56102523244248e-07	MMP10_F9
187799	cg27220376	-7.56167667193651e-07	MMP10_F9
187800	cg27220495	-1.39926724105707e-05	MMP10_F9
187801	cg27221477	-6.14846710048332e-07	MMP10_F9
187802	cg27221538	-8.12484407300708e-06	MMP10_F9
187803	cg27222736	4.95098716020716e-06	MMP10_F9
187804	cg27223250	8.70639044385676e-06	MMP10_F9
187805	cg27224478	-2.06982883313025e-05	MMP10_F9
187806	cg27225571	-2.42299006239719e-07	MMP10_F9
187807	cg27225663	1.61578531681332e-05	MMP10_F9
187808	cg27225990	1.26805757582273e-06	MMP10_F9
187809	cg27226107	-6.03430008547493e-06	MMP10_F9
187810	cg27226147	-1.92988587989789e-06	MMP10_F9
187811	cg27230118	2.28075814288754e-05	MMP10_F9
187812	cg27230140	1.60287959777359e-06	MMP10_F9
187813	cg27230769	-0.00012455818600817	MMP10_F9
187814	cg27231292	9.77081913226569e-06	MMP10_F9
187815	cg27231712	-4.66421333421809e-07	MMP10_F9
187816	cg27231717	8.5900352312506e-06	MMP10_F9
187817	cg27231793	-2.29105779891132e-06	MMP10_F9
187818	cg27231806	-1.09925391048689e-05	MMP10_F9
187819	cg27232057	2.23620232177327e-06	MMP10_F9
187820	cg27232130	-3.88762704633703e-06	MMP10_F9
187821	cg27232401	1.31491265129161e-06	MMP10_F9
187822	cg27233058	7.2283393038428e-06	MMP10_F9
187823	cg27235034	-6.97580706238549e-06	MMP10_F9
187824	cg27235340	-3.22227736605897e-06	MMP10_F9
187825	cg27237039	1.495647287874e-05	MMP10_F9
187826	cg27237087	-1.93568604613153e-07	MMP10_F9
187827	cg27237745	6.67922808927047e-06	MMP10_F9
187828	cg27237814	-1.46235535217095e-05	MMP10_F9
187829	cg27238071	5.70855494982997e-07	MMP10_F9
187830	cg27238866	1.46439181983519e-06	MMP10_F9
187831	cg27239920	9.88011756771208e-06	MMP10_F9
187832	cg27239981	-2.01960486288099e-06	MMP10_F9
187833	cg27241416	1.41033068494133e-06	MMP10_F9
187834	cg27241808	-9.42888737530273e-07	MMP10_F9
187835	cg27241909	-1.81795888583496e-06	MMP10_F9
187836	cg27242341	-4.6181564184443e-06	MMP10_F9
187837	cg27243405	1.03796586241563e-05	MMP10_F9
187838	cg27244082	1.79658295131063e-07	MMP10_F9
187839	cg27244242	-1.45230749755595e-05	MMP10_F9
187840	cg27245606	2.30817748773231e-06	MMP10_F9
187841	cg27246129	-5.11958252888403e-05	MMP10_F9
187842	cg27246453	-9.16368785214355e-06	MMP10_F9
187843	cg27247225	-3.80386035142867e-06	MMP10_F9
187844	cg27247736	1.60899972787805e-05	MMP10_F9
187845	cg27248041	-2.7504826901472e-05	MMP10_F9
187846	cg27248571	1.1217792772318e-05	MMP10_F9
187847	cg27250236	-7.72848356959604e-06	MMP10_F9
187848	cg27250283	-8.63661807937589e-06	MMP10_F9
187849	cg27250427	1.47871455473819e-06	MMP10_F9
187850	cg27250634	-1.57592586611842e-05	MMP10_F9
187851	cg27250759	5.74134529176039e-07	MMP10_F9
187852	cg27250807	-1.59064777660703e-05	MMP10_F9
187853	cg27252041	-4.50510756355001e-07	MMP10_F9
187854	cg27252395	-1.40572340409036e-06	MMP10_F9
187855	cg27252696	-1.85138129113239e-06	MMP10_F9
187856	cg27253757	-3.48935806406145e-06	MMP10_F9
187857	cg27253887	1.745132767535e-06	MMP10_F9
187858	cg27254046	-6.21610538032942e-06	MMP10_F9
187859	cg27254620	-2.66110004507428e-06	MMP10_F9
187860	cg27255329	1.59671162040164e-05	MMP10_F9
187861	cg27255759	-1.4564955298413e-05	MMP10_F9
187862	cg27257926	-3.6413693958158e-05	MMP10_F9
187863	cg27257955	5.88419749575427e-06	MMP10_F9
187864	cg27258561	4.41091311686534e-07	MMP10_F9
187865	cg27258933	3.76626913097984e-07	MMP10_F9
187866	cg27259235	-1.44294338844359e-05	MMP10_F9
187867	cg27260630	4.11175948299336e-07	MMP10_F9
187868	cg27260738	-9.45126779882119e-07	MMP10_F9
187869	cg27260772	5.69237163736157e-06	MMP10_F9
187870	cg27261494	-1.22370842204363e-05	MMP10_F9
187871	cg27261921	2.40779201073824e-06	MMP10_F9
187872	cg27264172	5.70321742606494e-06	MMP10_F9
187873	cg27264993	1.54494016399819e-05	MMP10_F9
187874	cg27266301	1.55466209181552e-06	MMP10_F9
187875	cg27266792	3.90536988517831e-06	MMP10_F9
187876	cg27269110	3.88535368365038e-07	MMP10_F9
187877	cg27269903	-1.04946233828828e-05	MMP10_F9
187878	cg27270590	-7.55463351615881e-06	MMP10_F9
187879	cg27271242	1.70377311316018e-06	MMP10_F9
187880	cg27271975	1.14102129772544e-05	MMP10_F9
187881	cg27275133	2.70611318486639e-05	MMP10_F9
187882	cg27277366	5.3761022484739e-06	MMP10_F9
187883	cg27278083	8.12759136297123e-07	MMP10_F9
187884	cg27278961	-1.90465355171378e-05	MMP10_F9
187885	cg27279839	-2.27425761621345e-05	MMP10_F9
187886	cg27279904	1.31072852116285e-07	MMP10_F9
187887	cg27282900	-4.33435583164088e-05	MMP10_F9
187888	cg27283345	2.01318421945294e-05	MMP10_F9
187889	cg27284041	-5.62433991202053e-06	MMP10_F9
187890	cg27285836	1.80304718294757e-06	MMP10_F9
187891	cg27286957	-5.99361343552053e-06	MMP10_F9
187892	cg27287254	-3.3183689348081e-06	MMP10_F9
187893	cg27289153	7.05840609748451e-06	MMP10_F9
187894	cg27291698	-1.39689876988819e-06	MMP10_F9
187895	cg27292220	3.6255718615327e-05	MMP10_F9
187896	cg27292431	1.0041646058894e-05	MMP10_F9
187897	cg27293353	1.17986580208258e-06	MMP10_F9
187898	cg27294279	-4.00844003831044e-07	MMP10_F9
187899	cg27294950	-1.15346745990825e-06	MMP10_F9
187900	cg27296341	-1.36438983216394e-05	MMP10_F9
187901	cg27297263	2.06774816454179e-05	MMP10_F9
187902	cg27297326	-7.73750426817157e-06	MMP10_F9
187903	cg27297993	1.61257146653366e-06	MMP10_F9
187904	cg27298159	-1.82612486520004e-07	MMP10_F9
187905	cg27298394	-5.20504608671162e-06	MMP10_F9
187906	cg27299725	6.34567212809242e-07	MMP10_F9
187907	cg27300238	-3.38110104255799e-07	MMP10_F9
187908	cg27301331	3.66130670325351e-06	MMP10_F9
187909	cg27302007	4.75589818753198e-07	MMP10_F9
187910	cg27302675	7.53634985066344e-07	MMP10_F9
187911	cg27303421	-1.98198884026686e-05	MMP10_F9
187912	cg27303735	-5.78052748862559e-06	MMP10_F9
187913	cg27304020	2.45628361194841e-06	MMP10_F9
187914	cg27304199	-2.71744235784592e-05	MMP10_F9
187915	cg27304738	1.10630349542166e-05	MMP10_F9
187916	cg27305662	3.38399802895552e-06	MMP10_F9
187917	cg27306294	-9.93722272568736e-06	MMP10_F9
187918	cg27306443	-1.58698381261999e-06	MMP10_F9
187919	cg27307183	-2.25185348638114e-05	MMP10_F9
187920	cg27308754	1.59573220470335e-05	MMP10_F9
187921	cg27308967	3.49757494646869e-06	MMP10_F9
187922	cg27310093	-1.20073494029933e-05	MMP10_F9
187923	cg27310686	-6.14915492064086e-06	MMP10_F9
187924	cg27311647	6.05332889851339e-06	MMP10_F9
187925	cg27311710	3.26389701003497e-06	MMP10_F9
187926	cg27312087	-1.10076953911618e-05	MMP10_F9
187927	cg27312458	1.19748198837389e-05	MMP10_F9
187928	cg27313566	4.23888606389575e-05	MMP10_F9
187929	cg27314422	3.10455954141936e-05	MMP10_F9
187930	cg27314482	1.02347390169616e-06	MMP10_F9
187931	cg27314558	1.63395339723449e-06	MMP10_F9
187932	cg27315170	3.87295345807147e-06	MMP10_F9
187933	cg27315243	4.83427837883754e-06	MMP10_F9
187934	cg27315695	-1.15224445412164e-05	MMP10_F9
187935	cg27315742	-2.26220111370393e-06	MMP10_F9
187936	cg27316036	-8.91242743067281e-06	MMP10_F9
187937	cg27316393	5.12060259510135e-06	MMP10_F9
187938	cg27316956	-3.21765892941784e-06	MMP10_F9
187939	cg27317150	1.02888154280035e-06	MMP10_F9
187940	cg27317327	2.53812641824302e-06	MMP10_F9
187941	cg27318050	8.61432258070841e-07	MMP10_F9
187942	cg27318507	8.13442332922506e-06	MMP10_F9
187943	cg27319151	-6.76211993830241e-06	MMP10_F9
187944	cg27319730	1.58973974101167e-05	MMP10_F9
187945	cg27320666	1.81648543214544e-05	MMP10_F9
187946	cg27321913	-2.69255789190518e-06	MMP10_F9
187947	cg27321931	3.0037861041098e-06	MMP10_F9
187948	cg27322595	2.30678674941655e-06	MMP10_F9
187949	cg27322701	-9.79011676243824e-06	MMP10_F9
187950	cg27323011	3.07784873929586e-07	MMP10_F9
187951	cg27323049	-1.48997263993043e-06	MMP10_F9
187952	cg27324402	4.27896288947092e-07	MMP10_F9
187953	cg27325096	2.5602916603664e-05	MMP10_F9
187954	cg27326026	2.26211012225196e-05	MMP10_F9
187955	cg27326642	-8.70846224469499e-07	MMP10_F9
187956	cg27327785	-8.63563758577596e-07	MMP10_F9
187957	cg27328245	1.42419788690924e-05	MMP10_F9
187958	cg27329298	2.18858176009608e-06	MMP10_F9
187959	cg27330824	3.49422185155652e-06	MMP10_F9
187960	cg27331144	1.02227734406207e-06	MMP10_F9
187961	cg27331607	4.03535077122099e-08	MMP10_F9
187962	cg27333426	2.48933747413972e-06	MMP10_F9
187963	cg27333441	-5.23065091136747e-06	MMP10_F9
187964	cg27333460	-7.88630883843575e-06	MMP10_F9
187965	cg27334499	-6.65934982507494e-06	MMP10_F9
187966	cg27335799	1.79258596578478e-06	MMP10_F9
187967	cg27336026	2.46338748796729e-06	MMP10_F9
187968	cg27337194	1.45030519316365e-05	MMP10_F9
187969	cg27338898	1.9583800526872e-06	MMP10_F9
187970	cg27338957	-3.21934541105033e-06	MMP10_F9
187971	cg27340584	-3.33757427818724e-06	MMP10_F9
187972	cg27340794	1.36388768462283e-05	MMP10_F9
187973	cg27341636	1.83402953643265e-05	MMP10_F9
187974	cg27342314	1.99620467463727e-06	MMP10_F9
187975	cg27342919	3.76432039412184e-05	MMP10_F9
187976	cg27343634	2.40177883591324e-06	MMP10_F9
187977	cg27343684	-7.1100523698768e-06	MMP10_F9
187978	cg27343976	2.12745565276385e-06	MMP10_F9
187979	cg27343992	1.65579473546005e-09	MMP10_F9
187980	cg27344985	-3.35020072631859e-07	MMP10_F9
187981	cg27346037	6.65126716121433e-06	MMP10_F9
187982	cg27347106	2.35033903681581e-07	MMP10_F9
187983	cg27347290	1.7437597691836e-06	MMP10_F9
187984	cg27347309	2.71267801757625e-06	MMP10_F9
187985	cg27348420	-2.37560190842841e-05	MMP10_F9
187986	cg27348863	1.11234104464348e-06	MMP10_F9
187987	cg27349795	2.30357939691e-06	MMP10_F9
187988	cg27350402	1.27352760540783e-05	MMP10_F9
187989	cg27350716	1.34013199043564e-06	MMP10_F9
187990	cg27351239	4.24714659268308e-06	MMP10_F9
187991	cg27351449	-1.97795733089315e-05	MMP10_F9
187992	cg27351624	1.5682754227659e-05	MMP10_F9
187993	cg27352066	4.72776685231489e-07	MMP10_F9
187994	cg27352373	1.0986520102948e-05	MMP10_F9
187995	cg27353361	-1.79767602554933e-07	MMP10_F9
187996	cg27353721	-8.11981118035997e-06	MMP10_F9
187997	cg27355050	8.34000521032703e-07	MMP10_F9
187998	cg27355501	2.0039816219955e-05	MMP10_F9
187999	cg27355739	-7.55288619606193e-07	MMP10_F9
188000	cg27358207	-9.99174164263909e-06	MMP10_F9
188001	cg27358585	3.70042569096217e-07	MMP10_F9
188002	cg27359264	-1.21380933830681e-06	MMP10_F9
188003	cg27359374	-1.06977146961415e-05	MMP10_F9
188004	cg27359469	-1.35571010772811e-06	MMP10_F9
188005	cg27359472	1.89042136659625e-05	MMP10_F9
188006	cg27359629	3.24045964346793e-05	MMP10_F9
188007	cg27360593	-1.34315343775291e-05	MMP10_F9
188008	cg27363141	3.57647224824468e-06	MMP10_F9
188009	cg27363327	-2.18962759442557e-07	MMP10_F9
188010	cg27363691	-1.44842167559856e-05	MMP10_F9
188011	cg27363741	-7.62838491676924e-07	MMP10_F9
188012	cg27364012	-2.04880440052111e-05	MMP10_F9
188013	cg27364547	5.67507444717215e-07	MMP10_F9
188014	cg27365342	-3.04153307311711e-05	MMP10_F9
188015	cg27365828	3.86430299157883e-06	MMP10_F9
188016	cg27366984	5.91413269695826e-07	MMP10_F9
188017	cg27368039	3.96651973006265e-05	MMP10_F9
188018	cg27368379	8.75141124748228e-06	MMP10_F9
188019	cg27368911	-3.70867332827319e-06	MMP10_F9
188020	cg27369307	-7.51307897835124e-08	MMP10_F9
188021	cg27369401	1.08961152280258e-06	MMP10_F9
188022	cg27369431	-2.69961167729124e-05	MMP10_F9
188023	cg27369934	-8.56164488315672e-07	MMP10_F9
188024	cg27370104	4.63328055511027e-06	MMP10_F9
188025	cg27370696	2.54942070260064e-06	MMP10_F9
188026	cg27371466	2.45635104025888e-05	MMP10_F9
188027	cg27373972	5.59166337786075e-07	MMP10_F9
188028	cg27374423	4.50400073474275e-07	MMP10_F9
188029	cg27375072	9.39640441335227e-08	MMP10_F9
188030	cg27375297	4.12889305092986e-06	MMP10_F9
188031	cg27378029	1.83455254798878e-06	MMP10_F9
188032	cg27381822	1.44779207010786e-06	MMP10_F9
188033	cg27382447	8.33798696714801e-06	MMP10_F9
188034	cg27383468	-8.91418301189646e-07	MMP10_F9
188035	cg27383562	3.52003995098809e-06	MMP10_F9
188036	cg27383651	-9.67983940407515e-06	MMP10_F9
188037	cg27384002	-2.74895204957485e-06	MMP10_F9
188038	cg27384088	-1.69485585740408e-05	MMP10_F9
188039	cg27384444	9.8017822126343e-06	MMP10_F9
188040	cg27384587	1.28337138925109e-06	MMP10_F9
188041	cg27385049	-1.73264995350625e-05	MMP10_F9
188042	cg27385757	3.023125511522e-06	MMP10_F9
188043	cg27385940	6.19702658315169e-07	MMP10_F9
188044	cg27387063	-1.42451299917428e-06	MMP10_F9
188045	cg27387193	1.5485401698058e-05	MMP10_F9
188046	cg27388462	1.266542483225e-06	MMP10_F9
188047	cg27390685	3.88144096745475e-06	MMP10_F9
188048	cg27391540	1.7155671856546e-06	MMP10_F9
188049	cg27392242	1.98285962891131e-05	MMP10_F9
188050	cg27393640	-2.56491409253571e-06	MMP10_F9
188051	cg27393652	1.10086261136484e-06	MMP10_F9
188052	cg27394038	2.41460863194804e-06	MMP10_F9
188053	cg27395200	-9.10473831287543e-06	MMP10_F9
188054	cg27395391	2.76182423979537e-05	MMP10_F9
188055	cg27396048	-1.10670846328667e-05	MMP10_F9
188056	cg27396578	6.97517876173317e-06	MMP10_F9
188057	cg27397465	6.69540800618864e-08	MMP10_F9
188058	cg27397625	-6.30636788646479e-07	MMP10_F9
188059	cg27398948	8.63929073219926e-07	MMP10_F9
188060	cg27399125	-1.58216794596146e-05	MMP10_F9
188061	cg27401116	2.72440285983389e-06	MMP10_F9
188062	cg27403612	1.11577407344004e-05	MMP10_F9
188063	cg27406070	-4.64229244709484e-05	MMP10_F9
188064	cg27406750	1.46162295715173e-06	MMP10_F9
188065	cg27406802	-1.59302141654619e-05	MMP10_F9
188066	cg27408171	-3.52392799613427e-05	MMP10_F9
188067	cg27408398	-1.50778998064751e-05	MMP10_F9
188068	cg27408637	-1.72831970048495e-07	MMP10_F9
188069	cg27408887	1.7893314439197e-06	MMP10_F9
188070	cg27409484	-5.64422041688059e-06	MMP10_F9
188071	cg27409499	-1.43198487032323e-06	MMP10_F9
188072	cg27409974	-4.80199591857116e-06	MMP10_F9
188073	cg27412680	8.35978340635023e-06	MMP10_F9
188074	cg27413430	1.00088939546645e-06	MMP10_F9
188075	cg27414863	-1.34236336662619e-06	MMP10_F9
188076	cg27414868	-2.63372389328063e-05	MMP10_F9
188077	cg27415552	2.35837330460463e-05	MMP10_F9
188078	cg27415655	-3.37252942538789e-06	MMP10_F9
188079	cg27418687	-2.97179573508753e-05	MMP10_F9
188080	cg27421291	-5.32551498774966e-07	MMP10_F9
188081	cg27422722	4.84284020239492e-06	MMP10_F9
188082	cg27422807	-6.92892572752663e-06	MMP10_F9
188083	cg27423027	3.64013437605187e-06	MMP10_F9
188084	cg27424206	-8.35569078530704e-06	MMP10_F9
188085	cg27425413	-2.70802838167859e-07	MMP10_F9
188086	cg27425452	4.02547748677925e-07	MMP10_F9
188087	cg27426082	-4.616098912286e-07	MMP10_F9
188088	cg27426442	-7.90452276924602e-06	MMP10_F9
188089	cg27427357	-3.12955472730632e-06	MMP10_F9
188090	cg27427565	-2.76444147398829e-05	MMP10_F9
188091	cg27428101	6.30030159374188e-06	MMP10_F9
188092	cg27428104	-3.60675783480482e-05	MMP10_F9
188093	cg27428129	-4.73923727012253e-06	MMP10_F9
188094	cg27428603	-1.01930460195248e-05	MMP10_F9
188095	cg27428856	4.77487123894395e-06	MMP10_F9
188096	cg27433898	1.99194129737117e-05	MMP10_F9
188097	cg27434890	-4.20654074709257e-05	MMP10_F9
188098	cg27437222	5.11821461451821e-07	MMP10_F9
188099	cg27437526	1.14865037293001e-05	MMP10_F9
188100	cg27438040	-2.29011577100959e-06	MMP10_F9
188101	cg27439042	-6.21957374383626e-07	MMP10_F9
188102	cg27442047	-2.06290616218456e-05	MMP10_F9
188103	cg27442478	3.83273783721192e-06	MMP10_F9
188104	cg27442580	-1.62397053723215e-05	MMP10_F9
188105	cg27442805	3.72186016510865e-06	MMP10_F9
188106	cg27443662	4.97352055428558e-06	MMP10_F9
188107	cg27445281	-7.21675249886959e-06	MMP10_F9
188108	cg27445347	2.89796434832095e-06	MMP10_F9
188109	cg27445386	2.05901900009499e-06	MMP10_F9
188110	cg27446005	-2.38834311104216e-05	MMP10_F9
188111	cg27446573	-1.47081818591609e-07	MMP10_F9
188112	cg27447918	6.73550191409842e-06	MMP10_F9
188113	cg27448015	5.34875044579369e-07	MMP10_F9
188114	cg27449131	4.45416371144611e-07	MMP10_F9
188115	cg27449352	-1.38870253320036e-06	MMP10_F9
188116	cg27449651	1.15863652373057e-05	MMP10_F9
188117	cg27449793	1.18639074293499e-05	MMP10_F9
188118	cg27451114	4.45866526291283e-06	MMP10_F9
188119	cg27451362	2.15406791331726e-06	MMP10_F9
188120	cg27451521	3.53353182509566e-06	MMP10_F9
188121	cg27458549	-8.56391754925521e-06	MMP10_F9
188122	cg27464755	-5.8100981667809e-07	MMP10_F9
188123	cg27472295	-4.61838490296452e-07	MMP10_F9
188124	cg27474149	-2.52534752404889e-05	MMP10_F9
188125	cg27474382	-9.86760587777903e-06	MMP10_F9
188126	cg27475152	5.71692325690611e-08	MMP10_F9
188127	cg27475174	3.19021808074284e-07	MMP10_F9
188128	cg27475365	4.53244257429635e-06	MMP10_F9
188129	cg27475805	2.55723015948871e-05	MMP10_F9
188130	cg27476279	-1.74622771552288e-06	MMP10_F9
188131	cg27477881	-1.77001717561073e-05	MMP10_F9
188132	cg27478313	-4.77097735395305e-06	MMP10_F9
188133	cg27478707	1.48291821720926e-08	MMP10_F9
188134	cg27482961	-2.90031467223231e-06	MMP10_F9
188135	cg27486585	7.7277858523613e-05	MMP10_F9
188136	cg27486624	-6.22833763547991e-06	MMP10_F9
188137	cg27490128	2.3898456922945e-05	MMP10_F9
188138	cg27490198	-2.36834361675536e-06	MMP10_F9
188139	cg27490387	4.95743074224739e-06	MMP10_F9
188140	cg27490993	2.41163504678024e-05	MMP10_F9
188141	cg27491050	-2.08503801200134e-06	MMP10_F9
188142	cg27491280	7.63567691303958e-06	MMP10_F9
188143	cg27491398	2.16150848383552e-05	MMP10_F9
188144	cg27491557	-7.47065478252419e-06	MMP10_F9
188145	cg27493649	7.45246229746317e-06	MMP10_F9
188146	cg27494470	2.83019880093136e-05	MMP10_F9
188147	cg27494597	-2.45338530044595e-06	MMP10_F9
188148	cg27495579	7.77853085490623e-08	MMP10_F9
188149	cg27495680	9.94838946535298e-06	MMP10_F9
188150	cg27495887	4.20637936412448e-06	MMP10_F9
188151	cg27495951	-1.4290658314748e-05	MMP10_F9
188152	cg27500067	-8.95945360628694e-06	MMP10_F9
188153	cg27500784	-7.13246572416629e-06	MMP10_F9
188154	cg27501265	1.50913710048846e-06	MMP10_F9
188155	cg27501451	4.50628825739064e-07	MMP10_F9
188156	cg27501748	8.55187267569253e-06	MMP10_F9
188157	cg27503275	-1.38375635412853e-05	MMP10_F9
188158	cg27503950	2.90746780392659e-06	MMP10_F9
188159	cg27504991	5.79134797307827e-06	MMP10_F9
188160	cg27505349	-3.65941984504484e-05	MMP10_F9
188161	cg27506783	-1.0957071650587e-05	MMP10_F9
188162	cg27507055	-4.97457723022427e-06	MMP10_F9
188163	cg27510097	1.35064323783229e-06	MMP10_F9
188164	cg27512176	1.93179902564428e-05	MMP10_F9
188165	cg27512707	-7.81876937072322e-06	MMP10_F9
188166	cg27512974	-8.82104148950061e-06	MMP10_F9
188167	cg27513097	6.44685366209215e-06	MMP10_F9
188168	cg27516073	-6.83631500058011e-06	MMP10_F9
188169	cg27516100	-3.93878784807879e-05	MMP10_F9
188170	cg27516732	1.78359129317631e-06	MMP10_F9
188171	cg27519140	-1.84750739977478e-05	MMP10_F9
188172	cg27524003	-5.78761272015169e-06	MMP10_F9
188173	cg27524944	-1.5272465739375e-05	MMP10_F9
188174	cg27524988	7.85869558881612e-06	MMP10_F9
188175	cg27525614	5.47293140581105e-06	MMP10_F9
188176	cg27525647	4.394137463491e-07	MMP10_F9
188177	cg27526098	2.06811388862815e-06	MMP10_F9
188178	cg27527338	-5.595004830457e-06	MMP10_F9
188179	cg27527642	1.83982852348876e-05	MMP10_F9
188180	cg27527874	7.06848468953421e-06	MMP10_F9
188181	cg27528091	4.95266824165577e-06	MMP10_F9
188182	cg27529346	2.78827361305363e-05	MMP10_F9
188183	cg27530015	-4.65029956449793e-06	MMP10_F9
188184	cg27530576	-1.3813583498483e-05	MMP10_F9
188185	cg27531490	6.82964607369013e-06	MMP10_F9
188186	cg27531878	7.2479950985278e-06	MMP10_F9
188187	cg27532187	-1.02904662253104e-05	MMP10_F9
188188	cg27532732	-2.28459621783202e-06	MMP10_F9
188189	cg27533754	2.65777726159787e-06	MMP10_F9
188190	cg27533873	-3.11839263078021e-05	MMP10_F9
188191	cg27534396	6.03889412685112e-06	MMP10_F9
188192	cg27534534	-1.36488744649476e-06	MMP10_F9
188193	cg27534696	4.89852739919225e-07	MMP10_F9
188194	cg27534796	3.97379151909578e-06	MMP10_F9
188195	cg27535677	-3.15995436511134e-05	MMP10_F9
188196	cg27535757	4.94966130020695e-07	MMP10_F9
188197	cg27536700	2.64817170206472e-05	MMP10_F9
188198	cg27537164	1.96329794067602e-06	MMP10_F9
188199	cg27537915	1.81613430129583e-07	MMP10_F9
188200	cg27538003	-6.24048826763671e-06	MMP10_F9
188201	cg27539060	-1.73949097225773e-06	MMP10_F9
188202	cg27539322	6.79985163156891e-07	MMP10_F9
188203	cg27539472	-1.04633518392003e-05	MMP10_F9
188204	cg27541541	-8.68802975892357e-06	MMP10_F9
188205	cg27542224	1.18077836496944e-05	MMP10_F9
188206	cg27542767	6.85557411924636e-06	MMP10_F9
188207	cg27544384	-4.16669454717885e-06	MMP10_F9
188208	cg27545367	2.666496561161e-06	MMP10_F9
188209	cg27546977	5.25849150939047e-07	MMP10_F9
188210	cg27547442	1.06710473736398e-06	MMP10_F9
188211	cg27547543	1.13940876020968e-05	MMP10_F9
188212	cg27548429	-9.50955293047113e-06	MMP10_F9
188213	cg27548568	1.27183095778019e-05	MMP10_F9
188214	cg27550270	5.74336565762113e-06	MMP10_F9
188215	cg27550606	-1.01169430587496e-06	MMP10_F9
188216	cg27550998	9.97502174839484e-06	MMP10_F9
188217	cg27551078	-1.97594189907144e-06	MMP10_F9
188218	cg27553419	-7.39769826189317e-07	MMP10_F9
188219	cg27555063	-5.18609976883482e-06	MMP10_F9
188220	cg27556952	-3.57644354949628e-07	MMP10_F9
188221	cg27557048	-3.8023607857676e-06	MMP10_F9
188222	cg27557796	1.08613286617607e-06	MMP10_F9
188223	cg27557946	8.12905476196301e-07	MMP10_F9
188224	cg27558437	1.61496562520378e-06	MMP10_F9
188225	cg27558594	4.01975554463039e-07	MMP10_F9
188226	cg27559021	7.23541878839494e-07	MMP10_F9
188227	cg27559184	7.24775215815259e-06	MMP10_F9
188228	cg27559842	-5.17013979289951e-06	MMP10_F9
188229	cg27559893	9.39125466690372e-07	MMP10_F9
188230	cg27560282	-1.46933323226978e-06	MMP10_F9
188231	cg27560796	-8.32288290886965e-06	MMP10_F9
188232	cg27561713	-7.10649176897592e-06	MMP10_F9
188233	cg27561819	3.59501535739492e-06	MMP10_F9
188234	cg27561949	4.24401424485341e-06	MMP10_F9
188235	cg27562005	2.50202759549002e-05	MMP10_F9
188236	cg27562259	1.44782311209197e-06	MMP10_F9
188237	cg27563210	2.73221556163622e-06	MMP10_F9
188238	cg27565365	-1.20975267817328e-07	MMP10_F9
188239	cg27565517	1.14338797720839e-05	MMP10_F9
188240	cg27567401	4.81249253281697e-06	MMP10_F9
188241	cg27568307	-2.93445589533297e-06	MMP10_F9
188242	cg27572016	-2.02289541218863e-06	MMP10_F9
188243	cg27572120	-1.22653004095399e-05	MMP10_F9
188244	cg27572301	6.5963611756087e-07	MMP10_F9
188245	cg27573806	7.76658306887742e-06	MMP10_F9
188246	cg27574425	4.600117256774e-07	MMP10_F9
188247	cg27574828	-1.70635081897416e-07	MMP10_F9
188248	cg27574980	-1.24088517876878e-05	MMP10_F9
188249	cg27576679	-7.50957967653861e-08	MMP10_F9
188250	cg27577165	1.79191601917179e-06	MMP10_F9
188251	cg27577527	-1.80958968020752e-07	MMP10_F9
188252	cg27577583	1.1723620208987e-06	MMP10_F9
188253	cg27579121	-1.3987626401507e-05	MMP10_F9
188254	cg27579711	6.97491473993841e-06	MMP10_F9
188255	cg27580693	-2.75420725480373e-06	MMP10_F9
188256	cg27582094	-1.05569985451616e-05	MMP10_F9
188257	cg27582173	-2.42499794986275e-06	MMP10_F9
188258	cg27582696	-2.09091078677003e-05	MMP10_F9
188259	cg27583138	1.1139856492671e-05	MMP10_F9
188260	cg27583671	-1.30117648322159e-05	MMP10_F9
188261	cg27583815	6.29729935926466e-06	MMP10_F9
188262	cg27583997	9.52276751444188e-07	MMP10_F9
188263	cg27584448	5.90039943749156e-06	MMP10_F9
188264	cg27584713	1.41915294267951e-05	MMP10_F9
188265	cg27585618	8.60440876258859e-06	MMP10_F9
188266	cg27587935	3.24222812925993e-06	MMP10_F9
188267	cg27588356	-3.99187574849798e-06	MMP10_F9
188268	cg27588605	-1.2532428519259e-05	MMP10_F9
188269	cg27588902	-4.05800090432505e-06	MMP10_F9
188270	cg27590105	-2.48778571419776e-06	MMP10_F9
188271	cg27590220	9.70831614517167e-07	MMP10_F9
188272	cg27590562	-2.24278968781957e-05	MMP10_F9
188273	cg27590742	3.23861800951177e-07	MMP10_F9
188274	cg27591371	-1.90305532535948e-05	MMP10_F9
188275	cg27591807	-3.91698119502972e-06	MMP10_F9
188276	cg27593250	-2.94312901512482e-05	MMP10_F9
188277	cg27594095	-1.15079487141728e-05	MMP10_F9
188278	cg27594683	2.09617319367983e-05	MMP10_F9
188279	cg27595127	8.37358512176369e-06	MMP10_F9
188280	cg27596415	-1.44392450959809e-06	MMP10_F9
188281	cg27596495	-8.3133294309304e-06	MMP10_F9
188282	cg27597069	3.04032180579894e-06	MMP10_F9
188283	cg27597264	8.00032311681691e-06	MMP10_F9
188284	cg27597473	1.27606436184178e-06	MMP10_F9
188285	cg27599958	8.78547975278014e-08	MMP10_F9
188286	cg27601964	8.63670617920093e-06	MMP10_F9
188287	cg27604402	1.22970707899343e-05	MMP10_F9
188288	cg27607898	4.17900529100926e-06	MMP10_F9
188289	cg27608028	5.18921853250469e-07	MMP10_F9
188290	cg27608224	-6.48891035421518e-06	MMP10_F9
188291	cg27609554	6.17802012018106e-06	MMP10_F9
188292	cg27610521	1.01983207026082e-05	MMP10_F9
188293	cg27610579	3.58019876196676e-06	MMP10_F9
188294	cg27611005	6.54327179167808e-07	MMP10_F9
188295	cg27612166	1.80242920057133e-06	MMP10_F9
188296	cg27612364	3.7605784283261e-07	MMP10_F9
188297	cg27613473	-6.45734627449931e-06	MMP10_F9
188298	cg27613749	-5.26048278081208e-06	MMP10_F9
188299	cg27614489	-5.28539107931334e-06	MMP10_F9
188300	cg27616007	-1.59144021761712e-05	MMP10_F9
188301	cg27617109	6.69753486713036e-06	MMP10_F9
188302	cg27617159	6.11673395973736e-06	MMP10_F9
188303	cg27618252	-1.45432421540697e-05	MMP10_F9
188304	cg27618684	2.89881267536622e-07	MMP10_F9
188305	cg27618777	1.22404761401856e-05	MMP10_F9
188306	cg27618792	1.24929316424532e-05	MMP10_F9
188307	cg27619446	3.75694107745774e-06	MMP10_F9
188308	cg27620077	1.33217024209425e-05	MMP10_F9
188309	cg27620230	6.42865463221645e-07	MMP10_F9
188310	cg27621335	-9.65815572327196e-06	MMP10_F9
188311	cg27621576	-3.24840219776038e-06	MMP10_F9
188312	cg27623263	-4.62282416656324e-06	MMP10_F9
188313	cg27624229	-1.39278172954721e-05	MMP10_F9
188314	cg27624310	4.01749647533245e-06	MMP10_F9
188315	cg27624424	1.81550210091476e-06	MMP10_F9
188316	cg27626240	9.84545966642179e-06	MMP10_F9
188317	cg27626617	4.0929400677358e-06	MMP10_F9
188318	cg27626620	-9.22115507731768e-06	MMP10_F9
188319	cg27626844	8.58349070210952e-07	MMP10_F9
188320	cg27627038	6.73178176674089e-07	MMP10_F9
188321	cg27627911	9.39110846418916e-06	MMP10_F9
188322	cg27629145	1.23065859787542e-06	MMP10_F9
188323	cg27629154	1.65943987180208e-06	MMP10_F9
188324	cg27629753	-2.62875962664837e-05	MMP10_F9
188325	cg27630180	-2.24627338068264e-06	MMP10_F9
188326	cg27630554	-3.57964499314088e-05	MMP10_F9
188327	cg27631107	1.15205661238338e-05	MMP10_F9
188328	cg27631191	1.27109828595753e-06	MMP10_F9
188329	cg27631817	1.16683142633481e-05	MMP10_F9
188330	cg27632402	-9.48293397293925e-07	MMP10_F9
188331	cg27632493	1.6424730293053e-05	MMP10_F9
188332	cg27634991	-4.82907278952811e-06	MMP10_F9
188333	cg27635394	3.38534509735651e-07	MMP10_F9
188334	cg27635422	-1.56555126539555e-06	MMP10_F9
188335	cg27635714	-1.87584052681974e-05	MMP10_F9
188336	cg27636813	1.90016210677165e-06	MMP10_F9
188337	cg27637018	3.80177827324831e-07	MMP10_F9
188338	cg27637948	-5.75911962212587e-06	MMP10_F9
188339	cg27638432	3.05935120047696e-06	MMP10_F9
188340	cg27638453	-1.98714562797754e-05	MMP10_F9
188341	cg27638713	4.42664160208635e-06	MMP10_F9
188342	cg27639249	1.12353195730766e-05	MMP10_F9
188343	cg27639782	-1.84048008682203e-05	MMP10_F9
188344	cg27640150	-6.6097853568513e-06	MMP10_F9
188345	cg27641136	2.15068941091809e-07	MMP10_F9
188346	cg27641532	-2.31939627757795e-05	MMP10_F9
188347	cg27642470	-2.03659829646296e-07	MMP10_F9
188348	cg27642554	1.40150327154359e-05	MMP10_F9
188349	cg27642588	1.05341688902294e-05	MMP10_F9
188350	cg27642643	4.06888996809584e-06	MMP10_F9
188351	cg27643910	2.81269018122226e-06	MMP10_F9
188352	cg27644095	-1.40752149822711e-06	MMP10_F9
188353	cg27644327	-1.92394961380414e-05	MMP10_F9
188354	cg27644494	1.33312122176214e-06	MMP10_F9
188355	cg27645345	-8.33539987768726e-07	MMP10_F9
188356	cg27649295	8.627691155114e-06	MMP10_F9
