## Supplementary File 1 for "DNA methylation models of protein abundance across the lifecourse": Age9ModelCoef.csv (part 10 of 23)

	Variable	Coefficient	Protein
188357	cg27650171	7.8929103379905e-06	MMP10_F9
188358	cg27650554	-7.30103413146426e-07	MMP10_F9
188359	cg27651143	4.40203722028884e-07	MMP10_F9
188360	cg27652200	-5.98210655105078e-08	MMP10_F9
188361	cg27652925	4.00013767240924e-06	MMP10_F9
188362	cg27655671	-1.47463469585997e-05	MMP10_F9
188363	cg27656754	6.84021918042916e-06	MMP10_F9
188364	cg27656786	1.25260988650238e-05	MMP10_F9
188365	cg27656787	3.98737903897513e-05	MMP10_F9
188366	cg27658416	1.86175475322672e-06	MMP10_F9
188367	cg27659071	-2.72770902657215e-06	MMP10_F9
188368	cg27659622	1.46753810657875e-06	MMP10_F9
188369	cg27665188	-1.04821781020122e-05	MMP10_F9
188370	cg27665754	-1.02011581806242e-05	MMP10_F9
188371	ch.6.11493F	-2.90720135643112e-06	MMP10_F9
188372	ch.6.82410F	-2.3302816002567e-05	MMP10_F9
188373	ch.6.93211F	5.38420370268811e-06	MMP10_F9
188374	ch.6.3866157F	8.59297110006501e-06	MMP10_F9
188375	ch.6.115952F	2.56881554783334e-05	MMP10_F9
188376	ch.6.4332024F	4.07289691747278e-06	MMP10_F9
188377	ch.6.137329F	1.00901046445314e-06	MMP10_F9
188378	ch.6.180632F	2.02579980328023e-06	MMP10_F9
188379	ch.6.197209F	2.60515914632524e-06	MMP10_F9
188380	ch.6.215100R	4.03623801547026e-06	MMP10_F9
188381	ch.6.8638596F	1.6190541515915e-06	MMP10_F9
188382	ch.6.11766035R	5.59063786571375e-07	MMP10_F9
188383	ch.6.12427391R	1.38051084036663e-06	MMP10_F9
188384	ch.6.12513936F	-3.50368818800849e-06	MMP10_F9
188385	ch.6.12702243F	5.16357510456005e-06	MMP10_F9
188386	ch.6.347904R	1.06291649274358e-05	MMP10_F9
188387	ch.6.14534615F	5.03589600032607e-08	MMP10_F9
188388	ch.6.14670643R	1.5529844167448e-06	MMP10_F9
188389	ch.6.15091466F	2.30165804411975e-05	MMP10_F9
188390	ch.6.467964R	8.89957090329349e-06	MMP10_F9
188391	ch.6.19775382R	3.82443373401512e-05	MMP10_F9
188392	ch.6.499655F	5.27948905981195e-06	MMP10_F9
188393	ch.6.20150281F	1.82854720377012e-06	MMP10_F9
188394	ch.6.20366279F	8.17025541192781e-06	MMP10_F9
188395	ch.6.21652857R	-3.25424699747316e-06	MMP10_F9
188396	ch.6.573831F	1.20773904299968e-05	MMP10_F9
188397	ch.6.609614F	5.54170035951069e-06	MMP10_F9
188398	ch.6.614588F	2.21161337252725e-06	MMP10_F9
188399	ch.6.624003F	1.11273135772304e-06	MMP10_F9
188400	ch.6.626543F	1.05364653032097e-05	MMP10_F9
188401	ch.6.698823R	4.30915276660404e-06	MMP10_F9
188402	ch.6.738234R	-6.50644368668076e-07	MMP10_F9
188403	ch.6.30895157R	9.34769007463103e-07	MMP10_F9
188404	ch.6.751103R	2.62895791854672e-06	MMP10_F9
188405	ch.6.775158F	6.89855953933653e-06	MMP10_F9
188406	ch.6.33611621F	-6.62894582523333e-06	MMP10_F9
188407	ch.6.34361150R	-2.40331587182237e-06	MMP10_F9
188408	ch.6.839713R	5.90030466395059e-06	MMP10_F9
188409	ch.6.36202665R	5.32117914163391e-06	MMP10_F9
188410	ch.6.37043690R	-2.19910598971177e-06	MMP10_F9
188411	ch.6.945235F	3.11847176878356e-06	MMP10_F9
188412	ch.6.949970F	1.28217640235358e-06	MMP10_F9
188413	ch.6.952513R	8.01333792626833e-07	MMP10_F9
188414	ch.6.40116829F	-3.13168458826232e-07	MMP10_F9
188415	ch.6.40382477R	-2.23121789261578e-07	MMP10_F9
188416	ch.6.41978480R	-1.12625017492548e-05	MMP10_F9
188417	ch.6.43016614F	3.39843529415065e-06	MMP10_F9
188418	ch.6.1080076F	-2.04574076997597e-06	MMP10_F9
188419	ch.6.1093576F	2.45784800283927e-06	MMP10_F9
188420	ch.6.1094404R	1.62260573394152e-06	MMP10_F9
188421	ch.6.44639052F	4.3658757465297e-06	MMP10_F9
188422	ch.6.44693872F	8.8549142893076e-07	MMP10_F9
188423	ch.6.47170703R	1.69371979627081e-05	MMP10_F9
188424	ch.6.48208379F	2.9369877478648e-06	MMP10_F9
188425	ch.6.1189514F	-3.97172086403848e-06	MMP10_F9
188426	ch.6.1196585F	9.14427042839027e-07	MMP10_F9
188427	ch.6.51066775R	-5.05448658330997e-06	MMP10_F9
188428	ch.6.1218502R	2.94527159144263e-06	MMP10_F9
188429	ch.6.1232832R	2.00034038075855e-06	MMP10_F9
188430	ch.6.1238048R	1.80447432020823e-06	MMP10_F9
188431	ch.6.1239582F	-1.13590791270101e-05	MMP10_F9
188432	ch.6.53095038R	1.54021567576507e-05	MMP10_F9
188433	ch.6.1255267F	4.38391403788992e-06	MMP10_F9
188434	ch.6.1274077F	1.27053904955771e-05	MMP10_F9
188435	ch.6.1297321R	-1.57176403982797e-06	MMP10_F9
188436	ch.6.1311487R	1.09990915380496e-05	MMP10_F9
188437	ch.6.57755616R	4.92527939492474e-06	MMP10_F9
188438	ch.6.57776846F	5.68785221416337e-06	MMP10_F9
188439	ch.6.1350768F	6.59476785326525e-06	MMP10_F9
188440	ch.6.1361432F	-1.95778273323336e-06	MMP10_F9
188441	ch.6.63446327R	1.95442816352736e-05	MMP10_F9
188442	ch.6.1385876F	2.34696778744939e-05	MMP10_F9
188443	ch.6.66830957F	1.56682620452243e-06	MMP10_F9
188444	ch.6.1433484F	8.1972322314958e-06	MMP10_F9
188445	ch.6.67663644F	9.29716620623848e-08	MMP10_F9
188446	ch.6.1541695F	5.63582512201319e-06	MMP10_F9
188447	ch.6.77445894F	1.33377166960307e-05	MMP10_F9
188448	ch.6.77755434R	3.15564838448147e-06	MMP10_F9
188449	ch.6.78444873F	6.79187457725538e-06	MMP10_F9
188450	ch.6.79339589F	1.74477578876839e-06	MMP10_F9
188451	ch.6.79620741R	-6.56216612841415e-07	MMP10_F9
188452	ch.6.81397243F	1.90942399052734e-06	MMP10_F9
188453	ch.6.1678538R	1.63909026313393e-05	MMP10_F9
188454	ch.6.83110103R	1.22117613903324e-05	MMP10_F9
188455	ch.6.83452513F	9.27794292939411e-07	MMP10_F9
188456	ch.6.1693624F	-8.02530631001956e-07	MMP10_F9
188457	ch.6.1710035F	5.0660594562553e-07	MMP10_F9
188458	ch.6.87517530F	9.36546967237206e-06	MMP10_F9
188459	ch.6.1795380F	1.82838922551823e-05	MMP10_F9
188460	ch.6.90007516R	9.39492204635713e-06	MMP10_F9
188461	ch.6.1841262F	8.0514763329214e-06	MMP10_F9
188462	ch.6.92327598R	1.53226820807637e-05	MMP10_F9
188463	ch.6.94639249R	1.93175703451054e-05	MMP10_F9
188464	ch.6.98280058F	-1.81148944917631e-07	MMP10_F9
188465	ch.6.98329815R	-1.73124455321811e-06	MMP10_F9
188466	ch.6.98859407F	1.54404719091897e-06	MMP10_F9
188467	ch.6.99145630F	4.67628272764108e-06	MMP10_F9
188468	ch.6.99782119R	5.52969194584517e-06	MMP10_F9
188469	ch.6.104972868R	-4.79556712780726e-07	MMP10_F9
188470	ch.6.105025291R	1.89635858782786e-06	MMP10_F9
188471	ch.6.105254044F	6.09526390677811e-07	MMP10_F9
188472	ch.6.106373286R	1.32044664989736e-06	MMP10_F9
188473	ch.6.107549394R	8.13403346904561e-06	MMP10_F9
188474	ch.6.107578927F	9.00314311123873e-06	MMP10_F9
188475	ch.6.108097463R	2.06525772658172e-06	MMP10_F9
188476	ch.6.2124703F	9.37981730074439e-06	MMP10_F9
188477	ch.6.2132867R	-1.08134632076079e-06	MMP10_F9
188478	ch.6.2134092F	1.07969903281707e-05	MMP10_F9
188479	ch.6.2143967R	1.27776902805529e-05	MMP10_F9
188480	ch.6.2146758R	1.16147375424333e-05	MMP10_F9
188481	ch.6.113116714F	-4.93094870601351e-07	MMP10_F9
188482	ch.6.113866684R	-2.09200819968777e-06	MMP10_F9
188483	ch.6.115053477R	9.16418678152304e-07	MMP10_F9
188484	ch.6.2322015F	4.55742196474238e-05	MMP10_F9
188485	ch.6.122367561R	5.22871120557549e-06	MMP10_F9
188486	ch.6.122375039R	1.17723518161483e-05	MMP10_F9
188487	ch.6.2380480F	-5.71358363260714e-06	MMP10_F9
188488	ch.6.2510917R	-1.76820118249737e-06	MMP10_F9
188489	ch.6.132373355F	8.82166036504335e-06	MMP10_F9
188490	ch.6.133496032R	7.89397361777526e-06	MMP10_F9
188491	ch.6.134515066F	3.70002060727291e-06	MMP10_F9
188492	ch.6.2574971F	-2.79336326383296e-06	MMP10_F9
188493	ch.6.2600249F	4.26271015998029e-06	MMP10_F9
188494	ch.6.2625594F	1.04432743162051e-06	MMP10_F9
188495	ch.6.2649866F	4.98067250655396e-06	MMP10_F9
188496	ch.6.139021151R	9.68903525516634e-06	MMP10_F9
188497	ch.6.2680060R	3.15448342721017e-06	MMP10_F9
188498	ch.6.139914509F	-9.50093835930683e-07	MMP10_F9
188499	ch.6.140551910F	2.23236503852349e-06	MMP10_F9
188500	ch.6.141403409F	1.83206108250789e-06	MMP10_F9
188501	ch.6.141680342F	1.03056158415962e-06	MMP10_F9
188502	ch.6.143706070F	1.12779908827096e-05	MMP10_F9
188503	ch.6.2768623F	-6.66238078153289e-07	MMP10_F9
188504	ch.6.2771202R	3.27490109973306e-06	MMP10_F9
188505	ch.6.144195587R	2.08202618804251e-06	MMP10_F9
188506	ch.6.2791833R	1.71574461421209e-06	MMP10_F9
188507	ch.6.147307359R	3.16050227290972e-06	MMP10_F9
188508	ch.6.147534874F	3.44706276518677e-05	MMP10_F9
188509	ch.6.147974784R	1.17244209389212e-05	MMP10_F9
188510	ch.6.2849527R	-2.39047766277993e-06	MMP10_F9
188511	ch.6.149019574R	2.8311696871768e-06	MMP10_F9
188512	ch.6.2893423F	1.3800507126579e-05	MMP10_F9
188513	ch.6.2925136R	1.19069399342494e-05	MMP10_F9
188514	ch.6.2958553R	9.36612503387318e-06	MMP10_F9
188515	ch.6.153675014R	9.56025049105004e-06	MMP10_F9
188516	ch.6.2980544R	3.72190939128845e-06	MMP10_F9
188517	ch.6.2988932R	1.13076492177915e-05	MMP10_F9
188518	ch.6.156307177R	-8.61722850900775e-06	MMP10_F9
188519	ch.6.3068315F	6.6543418965284e-06	MMP10_F9
188520	ch.6.3091160R	1.39452872690572e-05	MMP10_F9
188521	ch.6.158597687F	2.09909137169505e-06	MMP10_F9
188522	ch.6.159391054R	2.5661130547702e-06	MMP10_F9
188523	ch.6.3179791F	2.81614727024254e-06	MMP10_F9
188524	ch.6.3208581F	9.17189110694372e-06	MMP10_F9
188525	ch.6.163729680F	4.5708124703232e-06	MMP10_F9
188526	ch.6.164862012R	2.25104405553241e-06	MMP10_F9
188527	ch.6.165088341R	7.54002323037522e-06	MMP10_F9
188528	ch.6.3276431R	-9.83672050986591e-08	MMP10_F9
188529	ch.6.3333851R	1.53520317331621e-05	MMP10_F9
188530	ch.6.3354773R	6.12137451841007e-06	MMP10_F9
188531	ch.6.168367002R	4.29393278061895e-06	MMP10_F9
188532	ch.6.169008488F	-2.9928163029373e-07	MMP10_F9
188533	ch.6.169233872R	-1.37979072468936e-06	MMP10_F9
188534	ch.6.169577133F	7.39428177791901e-07	MMP10_F9
188535	cg00002531	-1.60081296418662e-05	MMP10_F9
188536	cg00003994	-1.18197217498247e-06	MMP10_F9
188537	cg00006414	4.93069834878514e-06	MMP10_F9
188538	cg00006884	2.02184963380144e-06	MMP10_F9
188539	cg00009293	-3.77386782374039e-06	MMP10_F9
188540	cg00012469	5.5154266085797e-06	MMP10_F9
188541	cg00013374	2.15201983416633e-06	MMP10_F9
188542	cg00013540	1.59750661631886e-11	MMP10_F9
188543	cg00013809	1.06081550442466e-05	MMP10_F9
188544	cg00014377	-1.52859908699127e-05	MMP10_F9
188545	cg00014786	4.43358297582015e-06	MMP10_F9
188546	cg00016360	-3.9179929314054e-07	MMP10_F9
188547	cg00016814	-3.09071195853278e-05	MMP10_F9
188548	cg00017489	-8.1304110789661e-06	MMP10_F9
188549	cg00018181	1.64943768115087e-05	MMP10_F9
188550	cg00018539	-3.29637567660738e-06	MMP10_F9
188551	cg00019997	-1.02972068117423e-05	MMP10_F9
188552	cg00020340	7.80853402271654e-06	MMP10_F9
188553	cg00020348	-5.2685053318156e-06	MMP10_F9
188554	cg00020390	-2.19561021351807e-05	MMP10_F9
188555	cg00023808	9.50616052194057e-07	MMP10_F9
188556	cg00024086	2.12017876259549e-06	MMP10_F9
188557	cg00027114	9.49213340561803e-06	MMP10_F9
188558	cg00027120	9.10648737794176e-06	MMP10_F9
188559	cg00027162	-1.6639431010874e-05	MMP10_F9
188560	cg00027745	-3.23911760205355e-07	MMP10_F9
188561	cg00029161	1.08210979899588e-06	MMP10_F9
188562	cg00029246	2.25314053864833e-05	MMP10_F9
188563	cg00030005	1.71966327153348e-05	MMP10_F9
188564	cg00030291	-2.1266620732596e-07	MMP10_F9
188565	cg00030432	-2.23349002800282e-05	MMP10_F9
188566	cg00031165	-3.4130705091679e-06	MMP10_F9
188567	cg00031708	-5.17414100344903e-06	MMP10_F9
188568	cg00031967	6.71703508549054e-07	MMP10_F9
188569	cg00031973	-3.19408881839741e-07	MMP10_F9
188570	cg00032852	-5.33859289192805e-07	MMP10_F9
188571	cg00033490	4.08777877434192e-06	MMP10_F9
188572	cg00033643	2.60086291571522e-09	MMP10_F9
188573	cg00033909	-5.61190489031073e-06	MMP10_F9
188574	cg00035074	-5.17621240717941e-06	MMP10_F9
188575	cg00035220	4.1459998326653e-06	MMP10_F9
188576	cg00035398	1.0676158728835e-05	MMP10_F9
188577	cg00035923	2.11387927159604e-05	MMP10_F9
188578	cg00035937	9.18907566522923e-06	MMP10_F9
188579	cg00036614	-1.92829296357851e-05	MMP10_F9
188580	cg00039070	2.00791039974448e-07	MMP10_F9
188581	cg00039564	-3.23979949185172e-06	MMP10_F9
188582	cg00040268	1.23320958470857e-05	MMP10_F9
188583	cg00041873	1.55410690964194e-06	MMP10_F9
188584	cg00042325	1.67072204953199e-06	MMP10_F9
188585	cg00042882	9.78338357123801e-06	MMP10_F9
188586	cg00043043	8.99312150958226e-06	MMP10_F9
188587	cg00043564	-5.01251596739711e-06	MMP10_F9
188588	cg00043591	-6.97878408347092e-06	MMP10_F9
188589	cg00046021	-1.43882583375666e-05	MMP10_F9
188590	cg00048759	-1.7201270321985e-06	MMP10_F9
188591	cg00049894	5.83720764857044e-06	MMP10_F9
188592	cg00049947	2.72138052770396e-06	MMP10_F9
188593	cg00050402	8.14754800038291e-06	MMP10_F9
188594	cg00050872	-1.18194315218384e-05	MMP10_F9
188595	cg00051371	1.33798751835276e-05	MMP10_F9
188596	cg00051483	-3.74454525005526e-06	MMP10_F9
188597	cg00051818	-3.20821863103424e-06	MMP10_F9
188598	cg00053261	-8.74909886908906e-06	MMP10_F9
188599	cg00053647	2.78950122408166e-07	MMP10_F9
188600	cg00054692	-5.92349048593096e-06	MMP10_F9
188601	cg00054890	-1.48533928504983e-05	MMP10_F9
188602	cg00055292	1.10539435329151e-05	MMP10_F9
188603	cg00057661	1.97804839353904e-06	MMP10_F9
188604	cg00057900	-5.62965217788994e-07	MMP10_F9
188605	cg00059740	1.93295419473046e-06	MMP10_F9
188606	cg00062873	8.82883300201908e-06	MMP10_F9
188607	cg00064840	6.73323445101731e-06	MMP10_F9
188608	cg00066351	1.53117905707962e-05	MMP10_F9
188609	cg00066449	5.14188913705011e-07	MMP10_F9
188610	cg00067814	-2.54186175595156e-06	MMP10_F9
188611	cg00069391	-3.37926385112611e-05	MMP10_F9
188612	cg00070680	4.25929382936607e-06	MMP10_F9
188613	cg00071241	1.31660685445352e-05	MMP10_F9
188614	cg00071274	3.69137198671875e-06	MMP10_F9
188615	cg00073713	7.18642733603595e-07	MMP10_F9
188616	cg00073716	1.32725075796849e-06	MMP10_F9
188617	cg00074086	1.37809139034733e-07	MMP10_F9
188618	cg00075192	4.68057790618489e-07	MMP10_F9
188619	cg00076313	-8.44104207513193e-07	MMP10_F9
188620	cg00076497	3.56407975120717e-06	MMP10_F9
188621	cg00078270	1.22858123322786e-06	MMP10_F9
188622	cg00080060	2.50582593993523e-06	MMP10_F9
188623	cg00081087	9.75342574828042e-06	MMP10_F9
188624	cg00082411	5.72251218940782e-08	MMP10_F9
188625	cg00082656	-1.45259184307145e-06	MMP10_F9
188626	cg00083265	-8.59970020474609e-06	MMP10_F9
188627	cg00083596	-1.6560026976534e-06	MMP10_F9
188628	cg00084019	2.87215296623467e-05	MMP10_F9
188629	cg00084687	6.29560013112232e-07	MMP10_F9
188630	cg00085281	7.9128870856473e-06	MMP10_F9
188631	cg00085486	6.76724657948006e-06	MMP10_F9
188632	cg00085619	1.48132703485879e-05	MMP10_F9
188633	cg00086283	-2.96157899414836e-06	MMP10_F9
188634	cg00087244	-2.9644905544096e-06	MMP10_F9
188635	cg00087298	6.27846793812872e-08	MMP10_F9
188636	cg00087425	3.54310151276742e-06	MMP10_F9
188637	cg00087482	3.1153585331319e-07	MMP10_F9
188638	cg00088227	1.45357970977595e-07	MMP10_F9
188639	cg00088880	-1.76848709988358e-05	MMP10_F9
188640	cg00090309	2.69840127161661e-06	MMP10_F9
188641	cg00091742	3.07739903737064e-07	MMP10_F9
188642	cg00091960	-1.44711748387979e-05	MMP10_F9
188643	cg00092383	1.10510666124412e-06	MMP10_F9
188644	cg00092551	1.02709273210394e-05	MMP10_F9
188645	cg00092967	1.71020482741658e-06	MMP10_F9
188646	cg00093851	-2.92365320934889e-05	MMP10_F9
188647	cg00094518	7.0557757740406e-06	MMP10_F9
188648	cg00094751	7.0118106108515e-06	MMP10_F9
188649	cg00094943	7.35946209419782e-07	MMP10_F9
188650	cg00095027	1.73323124767285e-07	MMP10_F9
188651	cg00095859	1.38925645794868e-06	MMP10_F9
188652	cg00095918	1.51373592674323e-05	MMP10_F9
188653	cg00096922	-3.63171107320882e-06	MMP10_F9
188654	cg00097282	2.3854143478451e-06	MMP10_F9
188655	cg00097415	1.23462424111989e-05	MMP10_F9
188656	cg00099393	2.41561244690383e-06	MMP10_F9
188657	cg00100114	9.6143960927337e-06	MMP10_F9
188658	cg00100399	-7.19708107522584e-06	MMP10_F9
188659	cg00101436	-8.9884746591426e-06	MMP10_F9
188660	cg00106254	5.131749233224e-06	MMP10_F9
188661	cg00106345	-3.25077749802266e-05	MMP10_F9
188662	cg00106499	2.00970649158938e-07	MMP10_F9
188663	cg00106621	1.13722946666175e-05	MMP10_F9
188664	cg00108282	5.50213264644236e-06	MMP10_F9
188665	cg00108617	1.945444887727e-05	MMP10_F9
188666	cg00108894	6.476693095288e-06	MMP10_F9
188667	cg00108938	6.10282768809563e-08	MMP10_F9
188668	cg00109923	-4.34506921637767e-06	MMP10_F9
188669	cg00110785	-6.85752428035292e-06	MMP10_F9
188670	cg00110846	-1.2653914211238e-05	MMP10_F9
188671	cg00110917	3.04148303012132e-05	MMP10_F9
188672	cg00110982	3.07710692713339e-07	MMP10_F9
188673	cg00111463	-5.21453050922329e-06	MMP10_F9
188674	cg00112558	-4.33117836112497e-06	MMP10_F9
188675	cg00113208	1.59491187821797e-06	MMP10_F9
188676	cg00113321	1.51454269445436e-05	MMP10_F9
188677	cg00114346	4.90193986254762e-07	MMP10_F9
188678	cg00118103	-1.95325774801756e-06	MMP10_F9
188679	cg00118199	1.20655607534178e-05	MMP10_F9
188680	cg00118542	2.2586563100516e-05	MMP10_F9
188681	cg00119127	-6.35755085142822e-06	MMP10_F9
188682	cg00119687	8.17018190230333e-06	MMP10_F9
188683	cg00119896	5.05756634191069e-06	MMP10_F9
188684	cg00120157	2.32713213325182e-07	MMP10_F9
188685	cg00123057	1.57853446221564e-05	MMP10_F9
188686	cg00123652	9.38988863501746e-06	MMP10_F9
188687	cg00124160	-7.74773362565437e-06	MMP10_F9
188688	cg00125005	5.96824294998324e-06	MMP10_F9
188689	cg00125148	2.49080992356873e-05	MMP10_F9
188690	cg00125757	1.01119663094973e-05	MMP10_F9
188691	cg00127198	4.65605638035587e-06	MMP10_F9
188692	cg00128425	-3.22856824359047e-06	MMP10_F9
188693	cg00129269	4.47613594678474e-07	MMP10_F9
188694	cg00129524	6.00998071809312e-06	MMP10_F9
188695	cg00131121	2.99789712295036e-07	MMP10_F9
188696	cg00133167	-6.3070769586516e-07	MMP10_F9
188697	cg00133970	-8.30125315549902e-06	MMP10_F9
188698	cg00135038	5.09976604818672e-06	MMP10_F9
188699	cg00136968	-3.62475676518173e-07	MMP10_F9
188700	cg00137629	6.43453498618409e-06	MMP10_F9
188701	cg00137696	-6.30880056009413e-06	MMP10_F9
188702	cg00138804	2.09979734217605e-06	MMP10_F9
188703	cg00139092	2.41604607178146e-05	MMP10_F9
188704	cg00139389	-8.3312581223686e-06	MMP10_F9
188705	cg00139681	-3.29143892578433e-05	MMP10_F9
188706	cg00140447	-1.12835481458611e-05	MMP10_F9
188707	cg00140786	6.24635764042705e-06	MMP10_F9
188708	cg00141295	-2.52704870119024e-06	MMP10_F9
188709	cg00141548	4.05892709091618e-06	MMP10_F9
188710	cg00143249	1.07979560453917e-08	MMP10_F9
188711	cg00144425	9.56287570037873e-06	MMP10_F9
188712	cg00144832	1.01835853809267e-06	MMP10_F9
188713	cg00145404	-1.53586048554519e-05	MMP10_F9
188714	cg00145985	-3.13659261816226e-05	MMP10_F9
188715	cg00146805	-3.33168217673485e-06	MMP10_F9
188716	cg00147248	1.03706068441799e-06	MMP10_F9
188717	cg00147751	3.58539936371391e-05	MMP10_F9
188718	cg00147849	9.71119650670815e-06	MMP10_F9
188719	cg00148025	-1.03368707418287e-05	MMP10_F9
188720	cg00148114	-3.62409931187949e-07	MMP10_F9
188721	cg00148867	2.14584062497322e-07	MMP10_F9
188722	cg00150080	5.43151526461357e-06	MMP10_F9
188723	cg00151571	-2.08114750004887e-06	MMP10_F9
188724	cg00152757	1.63059903692078e-06	MMP10_F9
188725	cg00154727	4.8391832937337e-06	MMP10_F9
188726	cg00154968	-6.01262035338359e-09	MMP10_F9
188727	cg00155447	9.72355976993841e-06	MMP10_F9
188728	cg00155679	-9.64668774072539e-06	MMP10_F9
188729	cg00155700	1.76516276136346e-06	MMP10_F9
188730	cg00156230	3.36805773188858e-06	MMP10_F9
188731	cg00156506	9.1490452712426e-06	MMP10_F9
188732	cg00157109	-1.2116973463505e-05	MMP10_F9
188733	cg00157562	1.16168031275786e-05	MMP10_F9
188734	cg00157855	3.0745975105714e-07	MMP10_F9
188735	cg00158528	-8.86972199983424e-06	MMP10_F9
188736	cg00159100	3.60534459889523e-06	MMP10_F9
188737	cg00159289	-5.72075223103422e-06	MMP10_F9
188738	cg00159987	-9.41194237153033e-06	MMP10_F9
188739	cg00166687	-1.18633736589917e-05	MMP10_F9
188740	cg00166696	-1.16315278251122e-05	MMP10_F9
188741	cg00167504	2.75012540869591e-06	MMP10_F9
188742	cg00167539	-2.7625612056265e-07	MMP10_F9
188743	cg00168693	-1.05516141930152e-05	MMP10_F9
188744	cg00170236	-2.90868260670998e-05	MMP10_F9
188745	cg00171281	-2.02676492835467e-05	MMP10_F9
188746	cg00171290	2.48588785400326e-09	MMP10_F9
188747	cg00171459	1.62983606773153e-06	MMP10_F9
188748	cg00172410	8.04981524881432e-06	MMP10_F9
188749	cg00173010	4.67242169881195e-07	MMP10_F9
188750	cg00173659	8.90887652225437e-06	MMP10_F9
188751	cg00174201	-2.09222561220648e-05	MMP10_F9
188752	cg00174851	1.48414519972872e-05	MMP10_F9
188753	cg00176066	-4.86006347704198e-06	MMP10_F9
188754	cg00176740	-1.3242134939771e-05	MMP10_F9
188755	cg00179374	1.79602060621276e-05	MMP10_F9
188756	cg00183100	-3.5405373712459e-06	MMP10_F9
188757	cg00183546	-3.60496343973145e-06	MMP10_F9
188758	cg00183888	-1.09080463532051e-05	MMP10_F9
188759	cg00185170	-4.20964979744258e-06	MMP10_F9
188760	cg00185189	-4.02440606471151e-06	MMP10_F9
188761	cg00185336	-2.63385423255939e-07	MMP10_F9
188762	cg00185867	6.52806019992553e-06	MMP10_F9
188763	cg00186141	1.49495660472816e-06	MMP10_F9
188764	cg00187120	2.22982012567027e-05	MMP10_F9
188765	cg00188704	-3.89876127835488e-06	MMP10_F9
188766	cg00190162	1.12869901822282e-05	MMP10_F9
188767	cg00191100	6.34811232655465e-06	MMP10_F9
188768	cg00192031	-3.18700153396494e-06	MMP10_F9
188769	cg00192468	9.82354845134202e-06	MMP10_F9
188770	cg00193859	-1.42882758321552e-05	MMP10_F9
188771	cg00193902	2.04637200755181e-06	MMP10_F9
188772	cg00193963	-8.88038840509857e-07	MMP10_F9
188773	cg00194277	-2.37750977123631e-06	MMP10_F9
188774	cg00196167	-6.95910185698128e-07	MMP10_F9
188775	cg00197322	3.22356268258968e-05	MMP10_F9
188776	cg00200074	2.66275990225745e-06	MMP10_F9
188777	cg00201870	-1.03707314496512e-05	MMP10_F9
188778	cg00202190	1.72131225628922e-06	MMP10_F9
188779	cg00202561	3.65084226333525e-06	MMP10_F9
188780	cg00203736	-1.96826324538523e-05	MMP10_F9
188781	cg00203915	-7.1573982436032e-06	MMP10_F9
188782	cg00205658	-8.46898199765711e-07	MMP10_F9
188783	cg00207279	2.52791336180661e-05	MMP10_F9
188784	cg00207856	1.56023566213876e-05	MMP10_F9
188785	cg00208012	2.48795953212465e-06	MMP10_F9
188786	cg00208274	2.8617522145826e-05	MMP10_F9
188787	cg00209398	1.42542957725486e-05	MMP10_F9
188788	cg00210839	-6.08569542631366e-06	MMP10_F9
188789	cg00211496	4.91542909454822e-06	MMP10_F9
188790	cg00213080	9.70606188601244e-06	MMP10_F9
188791	cg00213189	2.72075813441698e-06	MMP10_F9
188792	cg00213668	-1.06575057496838e-05	MMP10_F9
188793	cg00214250	-2.9262755227222e-06	MMP10_F9
188794	cg00215431	-1.70169967215767e-05	MMP10_F9
188795	cg00216504	6.54897182009715e-06	MMP10_F9
188796	cg00219855	-1.08947482373774e-05	MMP10_F9
188797	cg00221035	3.40587001212735e-06	MMP10_F9
188798	cg00221658	-3.59216303881882e-06	MMP10_F9
188799	cg00221736	-8.29164832279913e-06	MMP10_F9
188800	cg00224028	2.12259466836275e-06	MMP10_F9
188801	cg00224086	2.70324198746543e-06	MMP10_F9
188802	cg00224523	-2.86508119768149e-06	MMP10_F9
188803	cg00225603	-1.65227524239923e-05	MMP10_F9
188804	cg00225917	-4.23849438097033e-06	MMP10_F9
188805	cg00226689	1.47390869240724e-06	MMP10_F9
188806	cg00227355	-1.52101106309428e-05	MMP10_F9
188807	cg00228240	-1.89988556432707e-06	MMP10_F9
188808	cg00228281	8.13023922088727e-06	MMP10_F9
188809	cg00228735	-9.44834203986712e-06	MMP10_F9
188810	cg00231274	1.7775147050026e-05	MMP10_F9
188811	cg00231810	4.91223595112767e-06	MMP10_F9
188812	cg00231927	-1.43405265051115e-05	MMP10_F9
188813	cg00232092	-4.70884721148958e-05	MMP10_F9
188814	cg00232535	-6.62718294082593e-06	MMP10_F9
188815	cg00233633	1.12528591194339e-05	MMP10_F9
188816	cg00234261	-5.01579696753567e-06	MMP10_F9
188817	cg00234294	-3.0319346544936e-06	MMP10_F9
188818	cg00235442	-7.07482029876519e-07	MMP10_F9
188819	cg00236141	7.58119192830578e-06	MMP10_F9
188820	cg00237631	-1.75423317516288e-06	MMP10_F9
188821	cg00238213	-4.27533959375244e-06	MMP10_F9
188822	cg00238283	1.02335818990425e-05	MMP10_F9
188823	cg00238391	-4.35971768432888e-06	MMP10_F9
188824	cg00239915	-8.13718189261961e-07	MMP10_F9
188825	cg00240432	4.03449875411292e-06	MMP10_F9
188826	cg00240732	-4.17214542151898e-06	MMP10_F9
188827	cg00241650	4.78107243655276e-06	MMP10_F9
188828	cg00241941	2.27494250608506e-05	MMP10_F9
188829	cg00243040	1.93891011955103e-05	MMP10_F9
188830	cg00243120	-1.04671008421351e-05	MMP10_F9
188831	cg00243166	1.3788623830225e-07	MMP10_F9
188832	cg00245878	4.17581515475063e-06	MMP10_F9
188833	cg00246280	1.55054802063916e-06	MMP10_F9
188834	cg00250414	1.88948151604326e-05	MMP10_F9
188835	cg00251738	3.03685975809527e-06	MMP10_F9
188836	cg00252057	1.14757203527722e-05	MMP10_F9
188837	cg00252418	2.47966905099906e-05	MMP10_F9
188838	cg00252534	1.47158143865579e-05	MMP10_F9
188839	cg00252814	-4.19540310802255e-07	MMP10_F9
188840	cg00254079	3.72616667854365e-07	MMP10_F9
188841	cg00256593	1.8545922235496e-05	MMP10_F9
188842	cg00257878	3.89251461956623e-07	MMP10_F9
188843	cg00260116	1.49534494192765e-05	MMP10_F9
188844	cg00260937	-2.62031239450721e-05	MMP10_F9
188845	cg00262280	-2.07718266598286e-06	MMP10_F9
188846	cg00263326	-1.51903724524306e-05	MMP10_F9
188847	cg00263368	1.5456864298791e-05	MMP10_F9
188848	cg00265238	2.04650948904941e-06	MMP10_F9
188849	cg00266968	1.02120188285563e-05	MMP10_F9
188850	cg00266983	2.58133142230139e-06	MMP10_F9
188851	cg00267078	-5.81196042846936e-07	MMP10_F9
188852	cg00267274	-2.1909211191828e-05	MMP10_F9
188853	cg00267323	-3.30463236179344e-05	MMP10_F9
188854	cg00267862	3.75991850014152e-06	MMP10_F9
188855	cg00269140	-3.48153363542394e-05	MMP10_F9
188856	cg00269643	1.21839863873201e-06	MMP10_F9
188857	cg00271522	-4.43173735858661e-06	MMP10_F9
188858	cg00273359	1.73513473640178e-05	MMP10_F9
188859	cg00275234	-8.24768296835491e-06	MMP10_F9
188860	cg00276443	-9.65790786644225e-06	MMP10_F9
188861	cg00276918	7.91606853705448e-06	MMP10_F9
188862	cg00277397	-6.10469637342744e-06	MMP10_F9
188863	cg00277769	8.19162527329152e-06	MMP10_F9
188864	cg00279773	1.52735585573406e-05	MMP10_F9
188865	cg00280235	-3.43131691290875e-05	MMP10_F9
188866	cg00280799	2.38231247264024e-06	MMP10_F9
188867	cg00280858	4.29133573440546e-05	MMP10_F9
188868	cg00281600	-8.92377103018628e-07	MMP10_F9
188869	cg00282244	6.02890609916865e-06	MMP10_F9
188870	cg00282267	1.57247279642258e-05	MMP10_F9
188871	cg00282683	6.8043551818146e-06	MMP10_F9
188872	cg00283887	-1.32016232293123e-06	MMP10_F9
188873	cg00284259	1.23382168876302e-05	MMP10_F9
188874	cg00285294	-8.96119711361179e-06	MMP10_F9
188875	cg00285343	-4.38706056333417e-06	MMP10_F9
188876	cg00286014	2.63941329582829e-06	MMP10_F9
188877	cg00286512	1.59804108396278e-05	MMP10_F9
188878	cg00286701	-1.20738239870955e-05	MMP10_F9
188879	cg00286878	7.42042520699322e-06	MMP10_F9
188880	cg00287016	-3.70622440544658e-06	MMP10_F9
188881	cg00287096	-1.78549730453765e-05	MMP10_F9
188882	cg00287122	7.46289444212303e-06	MMP10_F9
188883	cg00287974	7.27270007515149e-07	MMP10_F9
188884	cg00288155	3.92235085019303e-08	MMP10_F9
188885	cg00288327	1.41227385246917e-06	MMP10_F9
188886	cg00288562	3.36786882814991e-07	MMP10_F9
188887	cg00288806	5.71126419057842e-07	MMP10_F9
188888	cg00289558	7.38463153296311e-06	MMP10_F9
188889	cg00290303	-4.06092214301113e-06	MMP10_F9
188890	cg00290627	-4.37447897085213e-05	MMP10_F9
188891	cg00292071	2.77046125729146e-05	MMP10_F9
188892	cg00292135	-1.6735030497811e-06	MMP10_F9
188893	cg00292971	-1.86306515347748e-05	MMP10_F9
188894	cg00293128	9.34873494336853e-07	MMP10_F9
188895	cg00294065	-4.92291174297816e-06	MMP10_F9
188896	cg00294534	1.6006109628435e-05	MMP10_F9
188897	cg00294823	1.15452398340737e-06	MMP10_F9
188898	cg00295426	-8.40403131377774e-06	MMP10_F9
188899	cg00297282	-8.64222489504889e-06	MMP10_F9
188900	cg00301256	-6.60408837509971e-06	MMP10_F9
188901	cg00301679	-3.30452561748106e-06	MMP10_F9
188902	cg00301762	-2.83109108202822e-05	MMP10_F9
188903	cg00302030	-8.12023943026595e-06	MMP10_F9
188904	cg00303210	-3.38811850194788e-05	MMP10_F9
188905	cg00303335	-1.64470546073083e-05	MMP10_F9
188906	cg00303418	4.90278029005398e-06	MMP10_F9
188907	cg00303429	-6.37530764261676e-06	MMP10_F9
188908	cg00303745	-9.78692643341696e-06	MMP10_F9
188909	cg00304785	-1.39493393664359e-05	MMP10_F9
188910	cg00304823	-1.26952705377855e-07	MMP10_F9
188911	cg00305740	-3.08531052098345e-06	MMP10_F9
188912	cg00307073	4.0565581993104e-06	MMP10_F9
188913	cg00307737	1.89715014297268e-07	MMP10_F9
188914	cg00308439	1.89526982492045e-06	MMP10_F9
188915	cg00308440	-1.07865759233776e-06	MMP10_F9
188916	cg00308560	8.74603196925619e-06	MMP10_F9
188917	cg00309056	5.28579314375713e-06	MMP10_F9
188918	cg00309232	2.08969429420663e-05	MMP10_F9
188919	cg00309339	1.58995561221926e-06	MMP10_F9
188920	cg00310391	-1.17796799223094e-06	MMP10_F9
188921	cg00311035	-1.64696727866004e-05	MMP10_F9
188922	cg00311170	2.23473951161984e-05	MMP10_F9
188923	cg00312919	3.24577580848647e-06	MMP10_F9
188924	cg00312985	1.21702007544133e-06	MMP10_F9
188925	cg00313685	3.0303887231698e-06	MMP10_F9
188926	cg00313795	1.14878190401485e-06	MMP10_F9
188927	cg00314276	1.04847609549154e-05	MMP10_F9
188928	cg00314904	-1.8687291191821e-05	MMP10_F9
188929	cg00314923	3.72061627716261e-06	MMP10_F9
188930	cg00315606	1.66006097226108e-05	MMP10_F9
188931	cg00315816	8.22917238245336e-07	MMP10_F9
188932	cg00315936	6.19096030631865e-06	MMP10_F9
188933	cg00318111	6.2135061037971e-06	MMP10_F9
188934	cg00318243	4.04251296357241e-06	MMP10_F9
188935	cg00318947	5.01525644524376e-06	MMP10_F9
188936	cg00322509	1.41582982469838e-05	MMP10_F9
188937	cg00322632	1.13567938468413e-05	MMP10_F9
188938	cg00323915	7.41411307635239e-05	MMP10_F9
188939	cg00323962	-7.89206321113371e-06	MMP10_F9
188940	cg00326559	4.2354056529749e-06	MMP10_F9
188941	cg00326785	6.39583038392544e-06	MMP10_F9
188942	cg00327544	1.59503019691846e-06	MMP10_F9
188943	cg00328376	-2.4565795906809e-06	MMP10_F9
188944	cg00328593	9.78790661713519e-07	MMP10_F9
188945	cg00330857	-2.12811168085009e-05	MMP10_F9
188946	cg00332048	-8.86759155911758e-06	MMP10_F9
188947	cg00332822	-1.00654606490565e-05	MMP10_F9
188948	cg00333226	-3.72131471493668e-06	MMP10_F9
188949	cg00333703	-1.80441896152369e-05	MMP10_F9
188950	cg00333870	6.01514462517332e-06	MMP10_F9
188951	cg00333919	1.67783666751173e-06	MMP10_F9
188952	cg00333985	2.65371800180525e-06	MMP10_F9
188953	cg00334498	-1.3873800474891e-05	MMP10_F9
188954	cg00334542	-1.68082098419135e-06	MMP10_F9
188955	cg00334821	4.86592043629455e-07	MMP10_F9
188956	cg00334933	7.44672153172198e-06	MMP10_F9
188957	cg00335591	-4.94379859252705e-06	MMP10_F9
188958	cg00337916	-1.02940490676885e-06	MMP10_F9
188959	cg00337968	-3.8535770081585e-06	MMP10_F9
188960	cg00338080	-5.0543472818581e-06	MMP10_F9
188961	cg00338391	-3.56270039225336e-06	MMP10_F9
188962	cg00338893	-2.47059056237884e-07	MMP10_F9
188963	cg00339104	2.59145855682236e-06	MMP10_F9
188964	cg00339217	3.72762783152937e-06	MMP10_F9
188965	cg00343312	-5.21963065557326e-07	MMP10_F9
188966	cg00343349	-1.30784344754479e-06	MMP10_F9
188967	cg00343986	2.60638230523048e-06	MMP10_F9
188968	cg00344644	-7.95168239032852e-06	MMP10_F9
188969	cg00345744	6.15923396581363e-06	MMP10_F9
188970	cg00347170	-2.49080254466305e-06	MMP10_F9
188971	cg00347643	2.64684537342607e-07	MMP10_F9
188972	cg00347856	2.8589071487929e-06	MMP10_F9
188973	cg00347863	1.71310287440794e-07	MMP10_F9
188974	cg00348551	-3.86156321315004e-09	MMP10_F9
188975	cg00348598	3.57637905975663e-06	MMP10_F9
188976	cg00348647	-8.41208348703515e-06	MMP10_F9
188977	cg00348802	-3.66926079506517e-06	MMP10_F9
188978	cg00350060	-2.59373108544242e-07	MMP10_F9
188979	cg00350885	-7.56827770315745e-07	MMP10_F9
188980	cg00351097	2.665382677054e-06	MMP10_F9
188981	cg00351804	2.07175940098428e-06	MMP10_F9
188982	cg00353353	-1.6687254096129e-06	MMP10_F9
188983	cg00353923	-7.1445832676585e-06	MMP10_F9
188984	cg00354125	-7.08219354098195e-06	MMP10_F9
188985	cg00355281	4.92554763660086e-06	MMP10_F9
188986	cg00356183	-8.23091359714059e-07	MMP10_F9
188987	cg00356251	-7.22802137012028e-06	MMP10_F9
188988	cg00356769	-2.60977465328709e-06	MMP10_F9
188989	cg00356888	-2.34331851044644e-05	MMP10_F9
188990	cg00357176	-3.91790751231605e-06	MMP10_F9
188991	cg00357238	-7.08443723647678e-07	MMP10_F9
188992	cg00358023	6.35935175702447e-06	MMP10_F9
188993	cg00358442	-4.42839344439425e-06	MMP10_F9
188994	cg00358516	-1.04478685356442e-05	MMP10_F9
188995	cg00358570	1.11469462578603e-06	MMP10_F9
188996	cg00360798	-7.76922541772601e-06	MMP10_F9
188997	cg00360840	-1.16187161518784e-05	MMP10_F9
188998	cg00361025	4.27113936842824e-06	MMP10_F9
188999	cg00361176	-1.55107806891296e-05	MMP10_F9
189000	cg00361343	9.00909558076241e-06	MMP10_F9
189001	cg00361495	-3.01863472885e-06	MMP10_F9
189002	cg00362680	-2.58616850340292e-07	MMP10_F9
189003	cg00363312	-5.17000262438773e-06	MMP10_F9
189004	cg00363841	-1.56512558963966e-06	MMP10_F9
189005	cg00364696	9.66663711516995e-06	MMP10_F9
189006	cg00364758	-6.4838386928058e-07	MMP10_F9
189007	cg00365470	4.62463779169963e-07	MMP10_F9
189008	cg00365499	1.67450795385902e-05	MMP10_F9
189009	cg00365505	5.32960969694742e-07	MMP10_F9
189010	cg00365680	-6.8368947433977e-06	MMP10_F9
189011	cg00366103	2.21883351817491e-06	MMP10_F9
189012	cg00367438	5.40746010359275e-06	MMP10_F9
189013	cg00368636	-1.47561787964299e-06	MMP10_F9
189014	cg00368924	-2.02024810714464e-05	MMP10_F9
189015	cg00369194	-4.31673466573327e-06	MMP10_F9
189016	cg00369443	8.48563739608699e-06	MMP10_F9
189017	cg00369852	6.05873137696603e-07	MMP10_F9
189018	cg00370123	-1.09091789934995e-05	MMP10_F9
189019	cg00371301	1.40266857953686e-05	MMP10_F9
189020	cg00371568	1.91561239424953e-06	MMP10_F9
189021	cg00371627	8.00607333524536e-07	MMP10_F9
189022	cg00371770	1.60513008839486e-06	MMP10_F9
189023	cg00373376	1.92419881414911e-06	MMP10_F9
189024	cg00373422	3.65497837555018e-06	MMP10_F9
189025	cg00373554	4.41739522991101e-06	MMP10_F9
189026	cg00374298	-4.19754434550779e-07	MMP10_F9
189027	cg00374672	-2.96780648539416e-05	MMP10_F9
189028	cg00375608	1.69509920204778e-05	MMP10_F9
189029	cg00376022	1.29270529660113e-06	MMP10_F9
189030	cg00376553	-2.03513769075289e-05	MMP10_F9
189031	cg00376785	1.35898692609475e-06	MMP10_F9
189032	cg00377070	7.0180211544811e-06	MMP10_F9
189033	cg00381745	1.55229372386082e-05	MMP10_F9
189034	cg00384632	-2.18891720487697e-06	MMP10_F9
189035	cg00387107	-2.15988945458451e-06	MMP10_F9
189036	cg00387323	1.25794801722614e-07	MMP10_F9
189037	cg00388195	-9.28340629566415e-07	MMP10_F9
189038	cg00390511	-3.55930502921183e-05	MMP10_F9
189039	cg00390769	-1.80558235206345e-07	MMP10_F9
189040	cg00391352	1.07409788084732e-05	MMP10_F9
189041	cg00393376	3.515326522978e-05	MMP10_F9
189042	cg00393985	4.86104765083089e-05	MMP10_F9
189043	cg00394316	7.80412694672261e-08	MMP10_F9
189044	cg00394522	5.56222852036943e-06	MMP10_F9
189045	cg00394725	-4.07834280754182e-06	MMP10_F9
189046	cg00395625	1.62640706404395e-05	MMP10_F9
189047	cg00396673	1.1903784394994e-05	MMP10_F9
189048	cg00397871	9.03781292813327e-07	MMP10_F9
189049	cg00398276	3.26646548548493e-06	MMP10_F9
189050	cg00398759	-1.3170299088527e-06	MMP10_F9
189051	cg00399162	-9.56918433417123e-06	MMP10_F9
189052	cg00399596	2.29599249653488e-06	MMP10_F9
189053	cg00399650	-1.03667280235925e-06	MMP10_F9
189054	cg00399683	-4.05251674787845e-05	MMP10_F9
189055	cg00399951	-7.97222861365715e-06	MMP10_F9
189056	cg00400104	9.32827859114578e-06	MMP10_F9
189057	cg00400614	-3.55837238098244e-06	MMP10_F9
189058	cg00400832	-2.39888007001448e-06	MMP10_F9
189059	cg00401665	1.90937907030808e-06	MMP10_F9
189060	cg00401880	-1.28985071194562e-07	MMP10_F9
189061	cg00403457	-7.39240201485717e-07	MMP10_F9
189062	cg00403874	-1.64163916500602e-05	MMP10_F9
189063	cg00404187	-1.09093387458288e-05	MMP10_F9
189064	cg00405825	-9.98134243228408e-06	MMP10_F9
189065	cg00405843	-2.96333072280342e-07	MMP10_F9
189066	cg00408021	-8.47654367925092e-07	MMP10_F9
189067	cg00411097	1.00243177770442e-05	MMP10_F9
189068	cg00411647	1.21786795463301e-06	MMP10_F9
189069	cg00412775	-1.59636854282665e-05	MMP10_F9
189070	cg00413030	2.32789964703384e-05	MMP10_F9
189071	cg00413089	-4.20496419245508e-05	MMP10_F9
189072	cg00413870	-7.68834807209832e-07	MMP10_F9
189073	cg00415263	1.98534331947414e-07	MMP10_F9
189074	cg00415308	1.12195909315337e-06	MMP10_F9
189075	cg00415389	-1.79902542513002e-05	MMP10_F9
189076	cg00417059	9.07006502228386e-06	MMP10_F9
189077	cg00417197	1.01402603426034e-05	MMP10_F9
189078	cg00417408	1.23744085179875e-06	MMP10_F9
189079	cg00417710	2.01184889430267e-05	MMP10_F9
189080	cg00417742	4.05740299178661e-07	MMP10_F9
189081	cg00417757	1.34310856240544e-05	MMP10_F9
189082	cg00417963	-8.13253915590344e-06	MMP10_F9
189083	cg00418216	-1.80404693911431e-07	MMP10_F9
189084	cg00418284	6.63436743932886e-07	MMP10_F9
189085	cg00418469	5.35287554512652e-07	MMP10_F9
189086	cg00419105	8.90778251110821e-06	MMP10_F9
189087	cg00419298	3.30126181961071e-06	MMP10_F9
189088	cg00419512	-1.4584955591874e-05	MMP10_F9
189089	cg00420532	7.88460675555479e-06	MMP10_F9
189090	cg00420559	1.43743579072788e-05	MMP10_F9
189091	cg00421612	1.33498230589597e-05	MMP10_F9
189092	cg00421735	7.21464493451714e-06	MMP10_F9
189093	cg00421990	1.96876794176365e-06	MMP10_F9
189094	cg00422716	-4.27321525209576e-06	MMP10_F9
189095	cg00423035	-3.40728730369642e-05	MMP10_F9
189096	cg00423291	2.61546285089846e-05	MMP10_F9
189097	cg00423598	-1.05802959442868e-05	MMP10_F9
189098	cg00423697	-4.24470451643927e-06	MMP10_F9
189099	cg00423702	2.17374022504807e-06	MMP10_F9
189100	cg00423811	-1.06092815726845e-05	MMP10_F9
189101	cg00424276	-1.57551429866494e-05	MMP10_F9
189102	cg00427834	-6.67740778100543e-07	MMP10_F9
189103	cg00428487	1.03575751535756e-05	MMP10_F9
189104	cg00429706	7.95965811742436e-07	MMP10_F9
189105	cg00431187	1.23398272653578e-05	MMP10_F9
189106	cg00431813	-1.18977715405311e-05	MMP10_F9
189107	cg00432262	3.20884605669371e-05	MMP10_F9
189108	cg00432937	-1.18818252778077e-05	MMP10_F9
189109	cg00434535	-1.41354761613912e-05	MMP10_F9
189110	cg00435063	-2.23692672680238e-05	MMP10_F9
189111	cg00435528	1.36603985333998e-06	MMP10_F9
189112	cg00435616	-4.98227160964055e-06	MMP10_F9
189113	cg00436633	-4.35110588650048e-06	MMP10_F9
189114	cg00437166	1.24188503498653e-06	MMP10_F9
189115	cg00437258	-2.12006075457526e-05	MMP10_F9
189116	cg00443194	-8.21680862770748e-06	MMP10_F9
189117	cg00445443	1.15144582572179e-06	MMP10_F9
189118	cg00445997	-2.6157154837359e-06	MMP10_F9
189119	cg00446065	-9.20155117806937e-06	MMP10_F9
189120	cg00446213	1.28511496092472e-05	MMP10_F9
189121	cg00446413	-8.00160694642387e-08	MMP10_F9
189122	cg00446758	-1.11801133033535e-05	MMP10_F9
189123	cg00447557	1.07735008013199e-05	MMP10_F9
189124	cg00448395	-3.79113043136622e-06	MMP10_F9
189125	cg00448659	-2.15422550419596e-05	MMP10_F9
189126	cg00449210	7.37298664256625e-08	MMP10_F9
189127	cg00449390	7.09982276427253e-07	MMP10_F9
189128	cg00449715	-1.64839094140865e-05	MMP10_F9
189129	cg00451215	4.31681173768656e-07	MMP10_F9
189130	cg00452039	-1.02631837292887e-05	MMP10_F9
189131	cg00453190	-2.45986576911308e-05	MMP10_F9
189132	cg00453193	-1.659196565444e-06	MMP10_F9
189133	cg00453374	7.93549127574937e-08	MMP10_F9
189134	cg00454734	9.0007353870113e-06	MMP10_F9
189135	cg00454864	3.37859818691446e-06	MMP10_F9
189136	cg00455386	1.31109470059022e-05	MMP10_F9
189137	cg00455526	3.97173241225617e-07	MMP10_F9
189138	cg00457258	1.20589236845448e-05	MMP10_F9
189139	cg00458156	-3.06824955130844e-06	MMP10_F9
189140	cg00458833	3.38206019116637e-07	MMP10_F9
189141	cg00458878	4.4673671672101e-06	MMP10_F9
189142	cg00459289	-4.24455442011026e-07	MMP10_F9
189143	cg00459445	5.7963766705691e-06	MMP10_F9
189144	cg00459447	-1.86507788164312e-06	MMP10_F9
189145	cg00459992	4.43075622808719e-05	MMP10_F9
189146	cg00460575	-4.13928085060665e-06	MMP10_F9
189147	cg00460793	-1.24562800820318e-06	MMP10_F9
189148	cg00461149	2.88140028540944e-06	MMP10_F9
189149	cg00461506	1.04270894919661e-05	MMP10_F9
189150	cg00461682	-6.36693256969055e-06	MMP10_F9
189151	cg00461882	8.73027930931663e-06	MMP10_F9
189152	cg00463460	-2.11948732350945e-05	MMP10_F9
189153	cg00464046	2.79078318500628e-06	MMP10_F9
189154	cg00465958	-2.46579722886474e-05	MMP10_F9
189155	cg00468356	7.00881785804413e-06	MMP10_F9
189156	cg00469207	6.32782544743472e-06	MMP10_F9
189157	cg00469287	-2.13720498140112e-07	MMP10_F9
189158	cg00469341	-7.5438864960355e-07	MMP10_F9
189159	cg00469380	-6.88609589289699e-06	MMP10_F9
189160	cg00469897	-1.83256906823725e-05	MMP10_F9
189161	cg00470040	9.27271425914216e-06	MMP10_F9
189162	cg00470154	4.49622355565308e-06	MMP10_F9
189163	cg00470277	1.79150041492387e-05	MMP10_F9
189164	cg00471159	1.36370510619893e-05	MMP10_F9
189165	cg00471857	8.26012194051344e-06	MMP10_F9
189166	cg00472783	-1.7838029863539e-05	MMP10_F9
189167	cg00473134	-6.29965764038303e-07	MMP10_F9
189168	cg00473294	3.43535080051224e-06	MMP10_F9
189169	cg00473749	1.0157138199514e-06	MMP10_F9
189170	cg00475182	-1.70435643396956e-05	MMP10_F9
189171	cg00475260	2.12891760258062e-06	MMP10_F9
189172	cg00475322	-1.82371498435704e-06	MMP10_F9
189173	cg00476243	9.19440066570449e-07	MMP10_F9
189174	cg00476944	1.35552047435233e-05	MMP10_F9
189175	cg00477302	-3.98688672447433e-06	MMP10_F9
189176	cg00478390	1.03968232475367e-05	MMP10_F9
189177	cg00479718	7.49376169950875e-06	MMP10_F9
189178	cg00480856	-1.630887028944e-05	MMP10_F9
189179	cg00482248	2.50571995199298e-06	MMP10_F9
189180	cg00483100	-1.76464711448619e-05	MMP10_F9
189181	cg00485312	-2.1159854339314e-05	MMP10_F9
189182	cg00485380	3.77591489054338e-06	MMP10_F9
189183	cg00486143	-1.28197777708312e-05	MMP10_F9
189184	cg00489477	5.86650118370428e-07	MMP10_F9
189185	cg00489539	-3.06301757428032e-06	MMP10_F9
189186	cg00491428	-1.94567332862333e-06	MMP10_F9
189187	cg00491469	-2.26302470037282e-06	MMP10_F9
189188	cg00491763	4.56632502840554e-06	MMP10_F9
189189	cg00492092	1.83220504797563e-05	MMP10_F9
189190	cg00492233	1.70548993212092e-06	MMP10_F9
189191	cg00493363	-9.48198544457739e-06	MMP10_F9
189192	cg00494287	-1.47202481410499e-05	MMP10_F9
189193	cg00494949	-3.30065679729381e-06	MMP10_F9
189194	cg00495289	-1.48190896181137e-07	MMP10_F9
189195	cg00495512	4.7712872405504e-06	MMP10_F9
189196	cg00496025	4.66774727577e-06	MMP10_F9
189197	cg00496102	5.24584345310711e-06	MMP10_F9
189198	cg00496462	6.51270372079797e-06	MMP10_F9
189199	cg00496629	-3.53618544106472e-06	MMP10_F9
189200	cg00497046	-8.13967465830113e-06	MMP10_F9
189201	cg00497909	6.49529171253748e-06	MMP10_F9
189202	cg00497956	7.80583586270211e-06	MMP10_F9
189203	cg00498010	4.62428459428418e-06	MMP10_F9
189204	cg00498438	-1.01101574000287e-06	MMP10_F9
189205	cg00499201	4.3533476296653e-06	MMP10_F9
189206	cg00500448	9.28732254457252e-06	MMP10_F9
189207	cg00501869	-4.76521384980441e-06	MMP10_F9
189208	cg00502268	-2.64796016875106e-05	MMP10_F9
189209	cg00502444	-8.01632958415297e-06	MMP10_F9
189210	cg00502509	-6.0741133845647e-06	MMP10_F9
189211	cg00502662	-3.70592074591689e-06	MMP10_F9
189212	cg00502697	2.4860194892353e-06	MMP10_F9
189213	cg00503338	3.68438617886167e-06	MMP10_F9
189214	cg00503646	1.01619465354293e-05	MMP10_F9
189215	cg00503731	-1.12234963506942e-05	MMP10_F9
189216	cg00503840	-4.41389812073803e-06	MMP10_F9
189217	cg00503920	-4.68396871625941e-07	MMP10_F9
189218	cg00506049	3.81136502635444e-06	MMP10_F9
189219	cg00507727	-1.66886433470096e-06	MMP10_F9
189220	cg00508334	1.71531698401392e-07	MMP10_F9
189221	cg00511027	6.8059141015966e-06	MMP10_F9
189222	cg00511107	8.63376890312247e-06	MMP10_F9
189223	cg00511228	2.13613831051312e-07	MMP10_F9
189224	cg00511577	-2.42842023406634e-06	MMP10_F9
189225	cg00512425	-4.38712972517216e-06	MMP10_F9
189226	cg00513024	5.87584978248016e-06	MMP10_F9
189227	cg00513981	2.51644084677935e-06	MMP10_F9
189228	cg00514616	6.11519308443722e-07	MMP10_F9
189229	cg00514713	6.76346026669896e-06	MMP10_F9
189230	cg00515559	2.07642579902043e-06	MMP10_F9
189231	cg00516501	2.6211594181964e-07	MMP10_F9
189232	cg00516639	-9.76819900583797e-06	MMP10_F9
189233	cg00516678	-1.33820834646987e-05	MMP10_F9
189234	cg00516867	2.7723952110687e-06	MMP10_F9
189235	cg00517001	2.16840873825015e-06	MMP10_F9
189236	cg00517218	2.38567034698724e-07	MMP10_F9
189237	cg00523240	2.74537716055906e-06	MMP10_F9
189238	cg00523532	-2.03093093583151e-06	MMP10_F9
189239	cg00523812	-1.01718534096768e-07	MMP10_F9
189240	cg00524179	-1.5403865650878e-05	MMP10_F9
189241	cg00524288	6.02814676730945e-06	MMP10_F9
189242	cg00525989	3.4032652518991e-06	MMP10_F9
189243	cg00528351	-2.42170073887459e-06	MMP10_F9
189244	cg00530438	-1.78100952907083e-05	MMP10_F9
189245	cg00530650	-4.07765043357698e-06	MMP10_F9
189246	cg00531453	-2.06774518907069e-05	MMP10_F9
189247	cg00533407	-8.42672273130233e-06	MMP10_F9
189248	cg00533835	5.34537693753079e-06	MMP10_F9
189249	cg00534540	2.4141291559019e-06	MMP10_F9
189250	cg00536718	-3.49993118922914e-06	MMP10_F9
189251	cg00536745	-2.19581596071085e-05	MMP10_F9
189252	cg00536924	-1.17118307101871e-07	MMP10_F9
189253	cg00537335	1.648137681968e-05	MMP10_F9
189254	cg00538212	5.53413487401538e-07	MMP10_F9
189255	cg00540828	1.29559915477733e-06	MMP10_F9
189256	cg00541104	1.93970549487346e-05	MMP10_F9
189257	cg00541718	-1.65135660650016e-05	MMP10_F9
189258	cg00542889	-3.82677396862002e-06	MMP10_F9
189259	cg00543658	4.27986319822036e-07	MMP10_F9
189260	cg00545469	1.56121699577895e-05	MMP10_F9
189261	cg00546491	-2.9976691151309e-06	MMP10_F9
189262	cg00547318	3.60759641497433e-06	MMP10_F9
189263	cg00547441	1.80467712245299e-06	MMP10_F9
189264	cg00547839	-9.82034168238265e-07	MMP10_F9
189265	cg00548268	-6.12459156068318e-06	MMP10_F9
189266	cg00549566	1.81752177105317e-06	MMP10_F9
189267	cg00551143	-6.73549753642798e-06	MMP10_F9
189268	cg00551487	3.02518253329311e-06	MMP10_F9
189269	cg00551736	7.77155262106601e-08	MMP10_F9
189270	cg00552235	-7.62248929245561e-06	MMP10_F9
189271	cg00552369	-3.16210408492663e-06	MMP10_F9
189272	cg00552600	1.16361885422477e-05	MMP10_F9
189273	cg00552805	7.02899258365679e-06	MMP10_F9
189274	cg00553120	2.69516385464178e-07	MMP10_F9
189275	cg00553149	-1.55322255456969e-05	MMP10_F9
189276	cg00554421	-3.77862597194229e-05	MMP10_F9
189277	cg00554614	6.58284780247315e-07	MMP10_F9
189278	cg00555456	3.86710230426637e-06	MMP10_F9
189279	cg00558500	1.7530472032424e-05	MMP10_F9
189280	cg00559179	7.85032906424741e-07	MMP10_F9
189281	cg00560277	5.53714238851656e-06	MMP10_F9
189282	cg00562553	1.88312901705053e-05	MMP10_F9
189283	cg00563090	7.9255967563655e-07	MMP10_F9
189284	cg00564163	1.25059921621635e-05	MMP10_F9
189285	cg00564857	8.63433249061462e-06	MMP10_F9
189286	cg00564916	-2.4724424355777e-07	MMP10_F9
189287	cg00565558	4.66261255577314e-06	MMP10_F9
189288	cg00566158	-2.02666320935129e-05	MMP10_F9
189289	cg00566516	9.31033629534952e-06	MMP10_F9
189290	cg00566949	-3.94761330586481e-06	MMP10_F9
189291	cg00567592	1.23632725708691e-06	MMP10_F9
189292	cg00567872	1.33262790643796e-05	MMP10_F9
189293	cg00568741	2.9455061915707e-06	MMP10_F9
189294	cg00570391	-8.87997199155955e-06	MMP10_F9
189295	cg00571021	7.58095945451137e-06	MMP10_F9
189296	cg00571354	2.30848193485218e-05	MMP10_F9
189297	cg00571519	-1.22884745570753e-05	MMP10_F9
189298	cg00572966	-1.93703332241412e-06	MMP10_F9
189299	cg00573654	-1.75315559692831e-05	MMP10_F9
189300	cg00573948	-3.67752232196265e-06	MMP10_F9
189301	cg00574379	-1.72718851087072e-06	MMP10_F9
189302	cg00576402	4.06897525535021e-07	MMP10_F9
189303	cg00576525	-2.74365796126412e-05	MMP10_F9
189304	cg00576640	-2.3994862312275e-06	MMP10_F9
189305	cg00576774	6.95527871639832e-06	MMP10_F9
189306	cg00577464	6.29436543973859e-06	MMP10_F9
189307	cg00577569	1.03104377998071e-06	MMP10_F9
189308	cg00578304	8.63715501161783e-06	MMP10_F9
189309	cg00579868	3.1076433595027e-05	MMP10_F9
189310	cg00581720	1.77557314132873e-05	MMP10_F9
189311	cg00585733	-3.63786595875502e-07	MMP10_F9
189312	cg00587042	8.43658342487751e-07	MMP10_F9
189313	cg00587115	-4.71818121892694e-06	MMP10_F9
189314	cg00587790	-3.52024001430815e-06	MMP10_F9
189315	cg00588300	-4.93418046700246e-07	MMP10_F9
189316	cg00589520	3.52851051681687e-06	MMP10_F9
189317	cg00589581	-5.21738379300544e-06	MMP10_F9
189318	cg00594185	-5.41530561552961e-07	MMP10_F9
189319	cg00596819	-3.65174912827895e-06	MMP10_F9
189320	cg00598758	2.68474195377513e-06	MMP10_F9
189321	cg00599328	-2.26973166751698e-05	MMP10_F9
189322	cg00599770	-3.82344751541636e-07	MMP10_F9
189323	cg00599809	-2.08285691181223e-05	MMP10_F9
189324	cg00600521	6.54896130431361e-06	MMP10_F9
189325	cg00600916	4.37235538822432e-06	MMP10_F9
189326	cg00600941	9.54974494450938e-06	MMP10_F9
189327	cg00601311	3.60636575554056e-06	MMP10_F9
189328	cg00601368	2.72113205167035e-05	MMP10_F9
189329	cg00601727	1.65859859712443e-06	MMP10_F9
189330	cg00601953	9.9976849873843e-07	MMP10_F9
189331	cg00603356	-2.25131477361031e-05	MMP10_F9
189332	cg00604112	-7.17688751798284e-06	MMP10_F9
189333	cg00604356	1.90163481591399e-05	MMP10_F9
189334	cg00604640	3.18655582686134e-06	MMP10_F9
189335	cg00605063	-4.03457010029857e-06	MMP10_F9
189336	cg00608299	-7.95624364539687e-06	MMP10_F9
189337	cg00610385	1.00709476601556e-05	MMP10_F9
189338	cg00612202	-4.03197334386829e-06	MMP10_F9
189339	cg00612714	3.68785589208113e-06	MMP10_F9
189340	cg00615485	9.11626793009683e-06	MMP10_F9
189341	cg00616000	-2.5735934781258e-05	MMP10_F9
189342	cg00618507	2.45366361647243e-06	MMP10_F9
189343	cg00621125	3.53585801963968e-06	MMP10_F9
189344	cg00621559	1.30393290224527e-05	MMP10_F9
189345	cg00621899	2.73592576281898e-05	MMP10_F9
189346	cg00622010	-9.12172703739184e-06	MMP10_F9
189347	cg00622763	8.33405489200613e-07	MMP10_F9
189348	cg00623312	3.8937379508519e-06	MMP10_F9
189349	cg00623774	-1.36372835811869e-05	MMP10_F9
189350	cg00624477	6.86168979816541e-06	MMP10_F9
189351	cg00625845	-2.14025934287263e-06	MMP10_F9
189352	cg00626422	-1.04786892640051e-05	MMP10_F9
189353	cg00628648	-1.00162062262483e-05	MMP10_F9
189354	cg00628703	1.2159485624144e-05	MMP10_F9
189355	cg00629983	2.39102890418543e-06	MMP10_F9
189356	cg00631272	-1.62938615280868e-05	MMP10_F9
189357	cg00632575	-5.22186877913459e-06	MMP10_F9
189358	cg00632863	8.56391099103019e-06	MMP10_F9
189359	cg00634984	-3.96871932416981e-06	MMP10_F9
189360	cg00635695	-1.41781705426853e-05	MMP10_F9
189361	cg00636675	1.78116443988483e-05	MMP10_F9
189362	cg00637940	3.93660039707021e-06	MMP10_F9
189363	cg00638020	3.28246819324693e-05	MMP10_F9
189364	cg00639010	2.32918677096223e-05	MMP10_F9
189365	cg00640053	-2.15244143140777e-05	MMP10_F9
189366	cg00640479	-9.97489252852221e-06	MMP10_F9
189367	cg00641009	-4.26034518781165e-08	MMP10_F9
189368	cg00643862	9.74757557942493e-06	MMP10_F9
189369	cg00644033	1.28771405134989e-05	MMP10_F9
189370	cg00644317	-7.17856047570049e-06	MMP10_F9
189371	cg00644797	3.94617679524089e-06	MMP10_F9
189372	cg00645664	3.93578053496743e-06	MMP10_F9
189373	cg00645755	-2.83491471876167e-06	MMP10_F9
189374	cg00647246	1.01668099584021e-05	MMP10_F9
189375	cg00647317	9.80222563769001e-06	MMP10_F9
189376	cg00647879	-1.16748281803677e-06	MMP10_F9
189377	cg00650641	-5.05527630853063e-06	MMP10_F9
189378	cg00650953	6.95941567605308e-07	MMP10_F9
189379	cg00651359	-7.96823106189212e-06	MMP10_F9
189380	cg00651821	1.22198995741117e-06	MMP10_F9
189381	cg00653041	1.09425329280657e-06	MMP10_F9
189382	cg00653387	1.9485840156098e-06	MMP10_F9
189383	cg00655923	1.95566393214506e-05	MMP10_F9
189384	cg00656411	4.15993659924239e-06	MMP10_F9
189385	cg00657508	9.10030466825286e-06	MMP10_F9
189386	cg00659250	-7.4764703835761e-06	MMP10_F9
189387	cg00659421	1.3496619101136e-06	MMP10_F9
189388	cg00659559	-1.02244759905491e-05	MMP10_F9
189389	cg00660305	-4.31195646515475e-06	MMP10_F9
189390	cg00663797	3.71305332942865e-06	MMP10_F9
189391	cg00663946	-2.10924015769064e-05	MMP10_F9
189392	cg00664021	-2.9553399978031e-05	MMP10_F9
189393	cg00665343	7.8585182996473e-06	MMP10_F9
189394	cg00665482	5.25207516137099e-07	MMP10_F9
189395	cg00665832	2.13403234316035e-06	MMP10_F9
189396	cg00666422	4.50169334765025e-06	MMP10_F9
189397	cg00666696	1.51150250797284e-05	MMP10_F9
189398	cg00667110	1.85197394678657e-07	MMP10_F9
189399	cg00667974	-1.68336430690661e-06	MMP10_F9
189400	cg00668103	-7.02399566016521e-07	MMP10_F9
189401	cg00668291	-2.09228799936016e-07	MMP10_F9
189402	cg00668619	-1.04632029109368e-05	MMP10_F9
189403	cg00668852	-1.61110355431281e-06	MMP10_F9
189404	cg00668927	6.34619552659073e-06	MMP10_F9
189405	cg00670111	-5.40788463170357e-06	MMP10_F9
189406	cg00670698	-1.90474432803443e-06	MMP10_F9
189407	cg00671126	-4.09195072997871e-05	MMP10_F9
189408	cg00671878	1.00379984742188e-05	MMP10_F9
189409	cg00672712	-2.00288545475102e-06	MMP10_F9
189410	cg00677811	1.08502522891841e-06	MMP10_F9
189411	cg00678286	1.98595515610939e-05	MMP10_F9
189412	cg00679792	-3.02340607073458e-05	MMP10_F9
189413	cg00682002	1.1549371888028e-05	MMP10_F9
189414	cg00683984	1.77342200126501e-05	MMP10_F9
189415	cg00684125	1.24002095225262e-06	MMP10_F9
189416	cg00684423	5.86376287174428e-06	MMP10_F9
189417	cg00684497	-6.68465605141558e-06	MMP10_F9
189418	cg00685522	-1.07100147517506e-06	MMP10_F9
189419	cg00686915	3.84934941898872e-06	MMP10_F9
189420	cg00687122	4.6921889547276e-07	MMP10_F9
189421	cg00688820	3.87285387480162e-05	MMP10_F9
189422	cg00688850	5.64060178349548e-06	MMP10_F9
189423	cg00688895	2.74913766249149e-05	MMP10_F9
189424	cg00690143	1.21368748701839e-06	MMP10_F9
189425	cg00692484	1.65781334236552e-05	MMP10_F9
189426	cg00694315	4.93836871620927e-06	MMP10_F9
189427	cg00694777	-1.19110743925101e-05	MMP10_F9
189428	cg00695265	1.33899800116445e-05	MMP10_F9
189429	cg00696388	3.1017093364457e-06	MMP10_F9
189430	cg00697703	1.59335228535194e-05	MMP10_F9
189431	cg00698126	1.38855325732699e-05	MMP10_F9
189432	cg00699321	-4.18236480172609e-06	MMP10_F9
189433	cg00699934	-1.29944528396296e-06	MMP10_F9
189434	cg00700487	2.70605772366343e-05	MMP10_F9
189435	cg00701316	4.29904460151294e-06	MMP10_F9
189436	cg00702008	8.53743927585102e-07	MMP10_F9
189437	cg00702729	3.27364985784268e-06	MMP10_F9
189438	cg00702840	-2.69420265223566e-05	MMP10_F9
189439	cg00703902	2.2712743953047e-06	MMP10_F9
189440	cg00704299	-8.56842005105726e-08	MMP10_F9
189441	cg00704369	-6.99053539977164e-06	MMP10_F9
189442	cg00705805	-1.67917029406808e-06	MMP10_F9
189443	cg00705992	-2.87724473830533e-05	MMP10_F9
189444	cg00709423	1.27051823991887e-05	MMP10_F9
189445	cg00709966	-6.01507646560094e-06	MMP10_F9
189446	cg00710870	-1.3509552304751e-06	MMP10_F9
189447	cg00711132	-5.96961604441756e-07	MMP10_F9
189448	cg00711711	2.50209519851059e-06	MMP10_F9
189449	cg00712593	4.86040175385497e-06	MMP10_F9
189450	cg00712711	7.04367981431367e-06	MMP10_F9
189451	cg00713253	8.58584835166451e-06	MMP10_F9
189452	cg00713400	6.18951244606522e-06	MMP10_F9
189453	cg00715835	5.16866828627173e-07	MMP10_F9
189454	cg00716277	-3.37548366280237e-06	MMP10_F9
189455	cg00717279	-7.43032275536174e-06	MMP10_F9
189456	cg00717808	8.6280337900456e-06	MMP10_F9
189457	cg00718175	1.5985151175545e-05	MMP10_F9
189458	cg00718261	5.97457887590009e-05	MMP10_F9
189459	cg00718539	8.6398063030646e-06	MMP10_F9
189460	cg00719767	-2.01637269979305e-05	MMP10_F9
189461	cg00720339	4.05066559126696e-07	MMP10_F9
189462	cg00722445	3.49464166361785e-07	MMP10_F9
189463	cg00724098	7.51201485495487e-07	MMP10_F9
189464	cg00725145	1.23850365226004e-05	MMP10_F9
189465	cg00725472	-3.29561315431336e-06	MMP10_F9
189466	cg00725654	-1.61556787783863e-06	MMP10_F9
189467	cg00726147	1.67751019888363e-05	MMP10_F9
189468	cg00727675	8.35121009997352e-06	MMP10_F9
189469	cg00728655	-2.27455534838767e-05	MMP10_F9
189470	cg00729039	-5.56970911725813e-06	MMP10_F9
189471	cg00729133	2.18555915407655e-05	MMP10_F9
189472	cg00729291	-1.41570533746973e-05	MMP10_F9
189473	cg00729656	-8.62818745532891e-06	MMP10_F9
189474	cg00730085	1.71827536962935e-05	MMP10_F9
189475	cg00730266	-6.46512394902191e-06	MMP10_F9
189476	cg00731185	4.5300610382842e-06	MMP10_F9
189477	cg00731395	-1.31419173510511e-05	MMP10_F9
189478	cg00731739	-1.63472007594858e-06	MMP10_F9
189479	cg00731958	1.18376510753962e-05	MMP10_F9
189480	cg00732381	-1.63406931638567e-05	MMP10_F9
189481	cg00732845	3.48160772223204e-06	MMP10_F9
189482	cg00733190	5.75927050880963e-06	MMP10_F9
189483	cg00733385	3.3536540541067e-06	MMP10_F9
189484	cg00733493	-1.59388620903524e-06	MMP10_F9
189485	cg00733782	-2.42415396330562e-06	MMP10_F9
189486	cg00733978	-5.29549820608566e-05	MMP10_F9
189487	cg00734592	2.8249710383892e-06	MMP10_F9
189488	cg00734629	-5.9379319431911e-06	MMP10_F9
189489	cg00734760	1.42868845161459e-06	MMP10_F9
189490	cg00735137	7.60807641097472e-06	MMP10_F9
189491	cg00735923	-2.66468673987285e-06	MMP10_F9
189492	cg00736326	2.43677637063498e-06	MMP10_F9
189493	cg00736707	-1.31193367790057e-05	MMP10_F9
189494	cg00738299	-6.03385705483383e-06	MMP10_F9
189495	cg00738772	3.71731939674064e-05	MMP10_F9
189496	cg00738919	-2.564396680051e-06	MMP10_F9
189497	cg00739139	-8.24270997388851e-06	MMP10_F9
189498	cg00739278	-1.52574521372931e-06	MMP10_F9
189499	cg00740089	-1.16737188431128e-05	MMP10_F9
189500	cg00740465	7.81595855450001e-06	MMP10_F9
189501	cg00740874	7.95175260228746e-06	MMP10_F9
189502	cg00744850	2.72814051860332e-07	MMP10_F9
189503	cg00744920	2.37477943665936e-07	MMP10_F9
189504	cg00745323	5.62754124902906e-06	MMP10_F9
189505	cg00745389	4.03690540103968e-06	MMP10_F9
189506	cg00745693	8.39610682058865e-06	MMP10_F9
189507	cg00746949	2.35633716491147e-06	MMP10_F9
189508	cg00747187	-2.19286709382975e-05	MMP10_F9
189509	cg00747360	3.44028118642204e-06	MMP10_F9
189510	cg00748599	-3.96614404017418e-06	MMP10_F9
189511	cg00749118	9.10717265101546e-06	MMP10_F9
189512	cg00749672	-3.95489022756825e-06	MMP10_F9
189513	cg00751126	-1.84352175562724e-05	MMP10_F9
189514	cg00753630	-1.38359151148623e-05	MMP10_F9
189515	cg00754232	4.33265898654498e-08	MMP10_F9
189516	cg00754947	-3.43268969723233e-06	MMP10_F9
189517	cg00755064	-2.36194976493265e-07	MMP10_F9
189518	cg00755729	3.07035785922009e-06	MMP10_F9
189519	cg00757414	8.37796551549554e-06	MMP10_F9
189520	cg00759058	-6.19033919072398e-06	MMP10_F9
189521	cg00761242	5.44554224737631e-06	MMP10_F9
189522	cg00761529	5.08334816523417e-06	MMP10_F9
189523	cg00762623	3.21146223076382e-06	MMP10_F9
189524	cg00763743	-3.9530330772434e-06	MMP10_F9
189525	cg00764093	-1.03491527320902e-05	MMP10_F9
189526	cg00764217	-2.75424939436404e-05	MMP10_F9
189527	cg00764514	4.59900856918258e-06	MMP10_F9
189528	cg00766322	4.21354294035413e-06	MMP10_F9
189529	cg00766497	2.92032226146701e-06	MMP10_F9
189530	cg00767679	-1.22914137149483e-05	MMP10_F9
189531	cg00769988	-1.46908660046692e-05	MMP10_F9
189532	cg00771867	4.08256196905171e-06	MMP10_F9
189533	cg00772020	5.80856335268693e-06	MMP10_F9
189534	cg00772192	-2.09193201591616e-05	MMP10_F9
189535	cg00772257	-3.87562596250111e-05	MMP10_F9
189536	cg00772850	-8.65679079842062e-06	MMP10_F9
189537	cg00773359	1.40099029495852e-05	MMP10_F9
189538	cg00773810	1.09824874129985e-05	MMP10_F9
189539	cg00774005	3.86356621871018e-07	MMP10_F9
189540	cg00775388	1.1668509030871e-05	MMP10_F9
189541	cg00775915	8.96806597611077e-06	MMP10_F9
189542	cg00776028	1.41388329456061e-05	MMP10_F9
189543	cg00776808	3.60973960910254e-07	MMP10_F9
189544	cg00780574	3.38793979572677e-07	MMP10_F9
189545	cg00783363	1.77401122258772e-05	MMP10_F9
189546	cg00784357	2.171257112977e-06	MMP10_F9
189547	cg00787055	1.02793492726282e-05	MMP10_F9
189548	cg00793227	3.27973209104081e-05	MMP10_F9
189549	cg00794508	-2.36646890192653e-06	MMP10_F9
189550	cg00795125	-1.15215526855428e-05	MMP10_F9
189551	cg00795416	1.1216516819322e-05	MMP10_F9
189552	cg00795616	1.66369051419347e-05	MMP10_F9
189553	cg00795791	-3.47720802595292e-05	MMP10_F9
189554	cg00795927	-6.11639594686599e-06	MMP10_F9
189555	cg00796814	-9.09790636138912e-07	MMP10_F9
189556	cg00796821	-9.28536118415673e-06	MMP10_F9
189557	cg00798876	-1.09367675905056e-05	MMP10_F9
189558	cg00799631	-2.95556946852399e-06	MMP10_F9
189559	cg00802386	-3.10927566255961e-06	MMP10_F9
189560	cg00802510	1.66430175220962e-05	MMP10_F9
189561	cg00802571	-1.24086509374929e-05	MMP10_F9
189562	cg00802903	1.02528456485367e-05	MMP10_F9
189563	cg00804237	7.22717969011676e-05	MMP10_F9
189564	cg00804485	3.93079448038389e-06	MMP10_F9
189565	cg00804745	2.2571109779165e-06	MMP10_F9
189566	cg00807237	2.31214966066512e-05	MMP10_F9
189567	cg00809969	-2.3886494691505e-06	MMP10_F9
189568	cg00811065	-7.45600152709576e-07	MMP10_F9
189569	cg00811382	-6.30340223805004e-06	MMP10_F9
189570	cg00811796	3.51928881040302e-07	MMP10_F9
189571	cg00812611	1.29023214312088e-05	MMP10_F9
189572	cg00813027	1.99962659729902e-05	MMP10_F9
189573	cg00813343	-1.48282078244606e-05	MMP10_F9
189574	cg00814883	-3.92597011819118e-06	MMP10_F9
189575	cg00815399	-4.28806450340409e-05	MMP10_F9
189576	cg00815484	-3.81906703287156e-06	MMP10_F9
189577	cg00815644	-2.0825144195261e-06	MMP10_F9
189578	cg00816182	-5.17982157365495e-07	MMP10_F9
189579	cg00817377	2.83428652883272e-06	MMP10_F9
189580	cg00818198	3.55574973689646e-06	MMP10_F9
189581	cg00819141	5.73457196966672e-06	MMP10_F9
189582	cg00819619	4.77241912137129e-07	MMP10_F9
189583	cg00822989	-2.17420709047345e-06	MMP10_F9
189584	cg00824222	-1.95389237103975e-05	MMP10_F9
189585	cg00826384	4.76368536693497e-06	MMP10_F9
189586	cg00826640	-5.60832154983857e-06	MMP10_F9
189587	cg00827369	-1.5410664776819e-06	MMP10_F9
189588	cg00829182	-4.41808679283337e-07	MMP10_F9
189589	cg00829246	1.51477050425958e-06	MMP10_F9
189590	cg00829978	1.49404051391341e-05	MMP10_F9
189591	cg00830285	3.74540059731628e-06	MMP10_F9
189592	cg00830401	-1.18386350410073e-05	MMP10_F9
189593	cg00830492	3.40934628374396e-06	MMP10_F9
189594	cg00830813	1.90390645153971e-05	MMP10_F9
189595	cg00831126	4.18293159564941e-06	MMP10_F9
189596	cg00831672	-8.89632813598909e-07	MMP10_F9
189597	cg00832581	1.46598963283658e-05	MMP10_F9
189598	cg00832650	1.71501349238432e-06	MMP10_F9
189599	cg00832923	2.13308427261848e-08	MMP10_F9
189600	cg00832924	6.89526861998832e-06	MMP10_F9
189601	cg00833441	-8.77693308988131e-06	MMP10_F9
189602	cg00833479	3.66557553745185e-06	MMP10_F9
189603	cg00833639	1.94316439528933e-06	MMP10_F9
189604	cg00834400	-1.34198285351058e-06	MMP10_F9
189605	cg00834958	-7.84127491503319e-07	MMP10_F9
189606	cg00834988	-3.59957113555016e-05	MMP10_F9
189607	cg00835828	1.06577124908987e-05	MMP10_F9
189608	cg00836605	1.41140811556238e-06	MMP10_F9
189609	cg00836662	-1.65093458331547e-06	MMP10_F9
189610	cg00837398	1.51227096726133e-05	MMP10_F9
189611	cg00837812	6.02574418636453e-06	MMP10_F9
189612	cg00837832	6.4985424215862e-06	MMP10_F9
189613	cg00838532	1.01405361494712e-05	MMP10_F9
189614	cg00839579	-4.91572581001328e-06	MMP10_F9
189615	cg00840332	-2.76018861024269e-05	MMP10_F9
189616	cg00841151	9.55960205312378e-06	MMP10_F9
189617	cg00841693	-1.10951364325593e-06	MMP10_F9
189618	cg00841760	2.61159504410869e-05	MMP10_F9
189619	cg00842259	-5.017309409403e-07	MMP10_F9
189620	cg00842874	4.84991950767122e-06	MMP10_F9
189621	cg00843538	-5.66837044955891e-06	MMP10_F9
189622	cg00843795	4.53743979420843e-05	MMP10_F9
189623	cg00843939	5.20908635721259e-07	MMP10_F9
189624	cg00843976	1.05361647027674e-05	MMP10_F9
189625	cg00844298	5.96959167958464e-06	MMP10_F9
189626	cg00844641	-1.94287852997789e-06	MMP10_F9
189627	cg00845891	6.50794480133377e-08	MMP10_F9
189628	cg00845900	-2.37448008786749e-06	MMP10_F9
189629	cg00846140	-7.10182905363922e-06	MMP10_F9
189630	cg00846218	6.84944322206572e-07	MMP10_F9
189631	cg00846248	-1.14562070167868e-06	MMP10_F9
189632	cg00846539	-7.85323480277195e-06	MMP10_F9
189633	cg00847544	4.96059238864636e-06	MMP10_F9
189634	cg00848480	-1.42156687616042e-05	MMP10_F9
189635	cg00850332	6.16747510593165e-06	MMP10_F9
189636	cg00850453	1.5650844711295e-06	MMP10_F9
189637	cg00851377	5.86763617104003e-06	MMP10_F9
189638	cg00852398	1.45001517791117e-07	MMP10_F9
189639	cg00852549	-5.87120031399171e-07	MMP10_F9
189640	cg00852675	-1.02380572261463e-05	MMP10_F9
189641	cg00853189	8.72759102287978e-06	MMP10_F9
189642	cg00853819	-2.26559171498889e-06	MMP10_F9
189643	cg00854166	1.22524299326271e-06	MMP10_F9
189644	cg00856204	9.94433539066227e-07	MMP10_F9
189645	cg00857435	1.96000212515194e-05	MMP10_F9
189646	cg00857734	-9.09294832087377e-06	MMP10_F9
189647	cg00858973	1.42268976290903e-07	MMP10_F9
189648	cg00859481	-1.6013933053544e-05	MMP10_F9
189649	cg00859595	3.14093389164734e-06	MMP10_F9
189650	cg00860321	2.07752596283287e-06	MMP10_F9
189651	cg00860590	9.70537204271484e-06	MMP10_F9
189652	cg00860742	-3.85357149598494e-06	MMP10_F9
189653	cg00861497	2.56405545681846e-06	MMP10_F9
189654	cg00861847	-1.31804279550011e-05	MMP10_F9
189655	cg00862116	1.35365065769758e-06	MMP10_F9
189656	cg00863007	-2.7993561996164e-05	MMP10_F9
189657	cg00864064	2.13584545959803e-06	MMP10_F9
189658	cg00864551	-4.92879382484601e-06	MMP10_F9
189659	cg00866206	5.55024190705069e-07	MMP10_F9
189660	cg00866572	2.94038794721937e-06	MMP10_F9
189661	cg00866870	5.55170185561198e-06	MMP10_F9
189662	cg00867475	3.27107594120928e-06	MMP10_F9
189663	cg00867835	4.3593639348301e-05	MMP10_F9
189664	cg00869215	-2.3292610143469e-05	MMP10_F9
189665	cg00870179	-1.08265928277629e-09	MMP10_F9
189666	cg00870778	-2.95101034800444e-06	MMP10_F9
189667	cg00871124	-4.53595932453719e-06	MMP10_F9
189668	cg00871390	2.85274746580737e-09	MMP10_F9
189669	cg00871706	5.14776491350248e-07	MMP10_F9
189670	cg00872170	6.55485991902191e-06	MMP10_F9
189671	cg00872256	-2.62376070492748e-05	MMP10_F9
189672	cg00872676	1.3310289362594e-05	MMP10_F9
189673	cg00874678	-2.51796610973744e-06	MMP10_F9
189674	cg00874990	-3.70860217594239e-06	MMP10_F9
189675	cg00878038	2.9254035972041e-06	MMP10_F9
189676	cg00879163	8.81657708699939e-07	MMP10_F9
189677	cg00879791	4.30783141480744e-06	MMP10_F9
189678	cg00881207	3.43628284441316e-05	MMP10_F9
189679	cg00881440	7.07586954636342e-07	MMP10_F9
189680	cg00881892	1.336045000783e-05	MMP10_F9
189681	cg00884529	-4.05021486903579e-07	MMP10_F9
189682	cg00887966	8.6475195939258e-06	MMP10_F9
189683	cg00888463	-5.75525937538132e-06	MMP10_F9
189684	cg00891886	1.64365130441738e-06	MMP10_F9
189685	cg00892324	-4.17792614733851e-05	MMP10_F9
189686	cg00893242	3.7103983277574e-06	MMP10_F9
189687	cg00895997	-4.17166731510327e-06	MMP10_F9
189688	cg00896254	-1.42534914943649e-06	MMP10_F9
189689	cg00896282	1.00807361812167e-05	MMP10_F9
189690	cg00899400	-5.38087498491203e-06	MMP10_F9
189691	cg00901138	5.88280964686872e-06	MMP10_F9
189692	cg00901683	-8.59932500708629e-07	MMP10_F9
189693	cg00903099	1.2016452043352e-06	MMP10_F9
189694	cg00903308	2.28899693693609e-06	MMP10_F9
189695	cg00903375	5.23740920061807e-06	MMP10_F9
189696	cg00904258	-2.88825479008483e-05	MMP10_F9
189697	cg00905524	-1.95168971147841e-05	MMP10_F9
189698	cg00906142	-3.92389931158818e-05	MMP10_F9
189699	cg00906644	5.50475394757665e-06	MMP10_F9
189700	cg00906908	2.58708198733329e-06	MMP10_F9
189701	cg00906934	2.46630685418172e-05	MMP10_F9
189702	cg00907204	2.86173067774301e-06	MMP10_F9
189703	cg00907211	-1.26068890405174e-06	MMP10_F9
189704	cg00907810	-2.11287765655648e-06	MMP10_F9
189705	cg00907843	4.02960777566311e-07	MMP10_F9
189706	cg00908408	1.63402005062356e-06	MMP10_F9
189707	cg00908584	3.93729759956966e-05	MMP10_F9
189708	cg00911226	2.41256130360888e-05	MMP10_F9
189709	cg00911776	-3.34860366400159e-05	MMP10_F9
189710	cg00911813	-6.28131439024509e-07	MMP10_F9
189711	cg00911873	3.25873535974484e-06	MMP10_F9
189712	cg00912277	-1.15752400266737e-05	MMP10_F9
189713	cg00912939	-2.7213310497243e-07	MMP10_F9
189714	cg00913283	-1.174171209786e-05	MMP10_F9
189715	cg00913288	-1.9048037259717e-05	MMP10_F9
189716	cg00913360	-2.38945224076982e-05	MMP10_F9
189717	cg00917003	-1.14124361449423e-05	MMP10_F9
189718	cg00917413	2.37009534661164e-05	MMP10_F9
189719	cg00919016	-3.71239348853446e-06	MMP10_F9
189720	cg00919237	-2.16428839680635e-05	MMP10_F9
189721	cg00919689	-2.20869974317449e-06	MMP10_F9
189722	cg00919971	-5.71907781560472e-06	MMP10_F9
189723	cg00920098	1.96240113403572e-06	MMP10_F9
189724	cg00920126	-6.33902604812222e-07	MMP10_F9
189725	cg00920269	1.18174269825563e-05	MMP10_F9
189726	cg00920477	-6.29059192329305e-06	MMP10_F9
189727	cg00920789	-1.39664276727158e-05	MMP10_F9
189728	cg00921266	-2.99372108873887e-06	MMP10_F9
189729	cg00921574	-5.6139889181141e-06	MMP10_F9
189730	cg00922200	-5.49590952442737e-07	MMP10_F9
189731	cg00923803	7.65124972739898e-06	MMP10_F9
189732	cg00924052	-1.2463379677381e-05	MMP10_F9
189733	cg00924357	1.89668924603507e-07	MMP10_F9
189734	cg00925096	5.16107515966257e-07	MMP10_F9
189735	cg00927226	3.94892870740708e-06	MMP10_F9
189736	cg00927227	-1.87520624182852e-05	MMP10_F9
189737	cg00927294	6.41702950968132e-07	MMP10_F9
189738	cg00927666	-9.11141178754651e-06	MMP10_F9
189739	cg00927939	4.88884396426493e-08	MMP10_F9
189740	cg00929322	-1.63601248874939e-05	MMP10_F9
189741	cg00929565	1.69493698652486e-06	MMP10_F9
189742	cg00929606	3.32667892604433e-06	MMP10_F9
189743	cg00930244	3.77489988721032e-06	MMP10_F9
189744	cg00930455	-1.31371868332799e-05	MMP10_F9
189745	cg00930979	1.10536630614222e-06	MMP10_F9
189746	cg00933263	-2.14216447934018e-05	MMP10_F9
189747	cg00933763	2.51112729333441e-06	MMP10_F9
189748	cg00933859	6.27554685004017e-06	MMP10_F9
189749	cg00934312	4.91387406372595e-07	MMP10_F9
189750	cg00934597	1.41513271863486e-06	MMP10_F9
189751	cg00935216	4.01376237062851e-06	MMP10_F9
189752	cg00935653	-5.63935585537485e-06	MMP10_F9
189753	cg00936348	5.77197348108356e-06	MMP10_F9
189754	cg00936722	-2.4308486122381e-07	MMP10_F9
189755	cg00937135	2.36010363954418e-07	MMP10_F9
189756	cg00937262	6.45359803514264e-06	MMP10_F9
189757	cg00939931	6.82629328650683e-07	MMP10_F9
189758	cg00940212	-5.48689460814625e-06	MMP10_F9
189759	cg00940526	-2.0576392938308e-06	MMP10_F9
189760	cg00943060	1.07591904543381e-05	MMP10_F9
189761	cg00943382	-1.46418304693672e-06	MMP10_F9
189762	cg00944599	1.24154255640092e-05	MMP10_F9
189763	cg00944888	8.19086841014051e-06	MMP10_F9
189764	cg00945244	-2.1612814832259e-07	MMP10_F9
189765	cg00945507	2.23890227557308e-05	MMP10_F9
189766	cg00945735	-5.56747361665486e-07	MMP10_F9
189767	cg00945810	1.76250453955903e-05	MMP10_F9
189768	cg00946316	-1.16921040024274e-05	MMP10_F9
189769	cg00947019	3.51508292698553e-07	MMP10_F9
189770	cg00947599	-5.13958828923338e-05	MMP10_F9
189771	cg00948085	1.07109207929485e-05	MMP10_F9
189772	cg00949677	-9.19003097252851e-07	MMP10_F9
189773	cg00950418	4.50067473167618e-06	MMP10_F9
189774	cg00952162	6.02386477540635e-06	MMP10_F9
189775	cg00952292	1.64847296846318e-05	MMP10_F9
189776	cg00953154	4.10921925090824e-06	MMP10_F9
189777	cg00953233	-6.3796537262374e-07	MMP10_F9
189778	cg00954167	9.17033221728588e-06	MMP10_F9
189779	cg00954833	5.42445034308137e-06	MMP10_F9
189780	cg00954931	4.78461329652008e-06	MMP10_F9
189781	cg00955230	6.91204320862159e-06	MMP10_F9
189782	cg00956134	-5.9370799066524e-07	MMP10_F9
189783	cg00956490	1.05669314098225e-05	MMP10_F9
189784	cg00959635	1.53714874688232e-05	MMP10_F9
189785	cg00961325	7.63852752558759e-06	MMP10_F9
189786	cg00963113	1.46521451719815e-05	MMP10_F9
189787	cg00963171	2.95913201654666e-05	MMP10_F9
189788	cg00963555	-1.68919788224016e-05	MMP10_F9
189789	cg00963942	-1.00446051311154e-06	MMP10_F9
189790	cg00966405	-8.32089882560362e-06	MMP10_F9
189791	cg00966780	-1.22075216682529e-05	MMP10_F9
189792	cg00967316	-4.50163388816062e-06	MMP10_F9
189793	cg00968020	1.6240531977499e-05	MMP10_F9
189794	cg00969405	-4.3510115766358e-05	MMP10_F9
189795	cg00969446	1.29101601578347e-06	MMP10_F9
189796	cg00970824	4.69958601055047e-06	MMP10_F9
189797	cg00971110	-1.39510108925079e-05	MMP10_F9
189798	cg00971894	3.83082915720955e-06	MMP10_F9
189799	cg00973677	1.0946538921046e-06	MMP10_F9
189800	cg00974315	1.61616056435171e-06	MMP10_F9
189801	cg00974466	1.35845065624689e-06	MMP10_F9
189802	cg00974941	-7.12654266359474e-06	MMP10_F9
189803	cg00977161	1.11635540438908e-05	MMP10_F9
189804	cg00977978	4.87697241352048e-06	MMP10_F9
189805	cg00978698	2.43369599618297e-06	MMP10_F9
189806	cg00978845	-1.70020715914829e-05	MMP10_F9
189807	cg00979695	-3.23219779371581e-06	MMP10_F9
189808	cg00980592	-1.70572604425406e-05	MMP10_F9
189809	cg00981552	4.88816794734308e-07	MMP10_F9
189810	cg00981661	-1.39115290634005e-06	MMP10_F9
189811	cg00981928	4.59284232680566e-06	MMP10_F9
189812	cg00982974	9.72177647123275e-07	MMP10_F9
189813	cg00983608	6.18690189405111e-06	MMP10_F9
189814	cg00984009	1.87112186802591e-05	MMP10_F9
189815	cg00984540	-7.83751349618897e-06	MMP10_F9
189816	cg00987534	-1.25231716981517e-05	MMP10_F9
189817	cg00987630	9.23897932171186e-07	MMP10_F9
189818	cg00987699	1.12460452107748e-05	MMP10_F9
189819	cg00988592	-1.79504310644853e-06	MMP10_F9
189820	cg00988708	2.76279727243252e-06	MMP10_F9
189821	cg00989315	5.02213417689255e-06	MMP10_F9
189822	cg00989961	-2.36138503384225e-05	MMP10_F9
189823	cg00990874	-6.62077473923388e-07	MMP10_F9
189824	cg00991400	5.28346469966e-06	MMP10_F9
189825	cg00991495	-2.17343919857129e-06	MMP10_F9
189826	cg00992090	5.19908464396092e-06	MMP10_F9
189827	cg00992264	4.94457900379821e-06	MMP10_F9
189828	cg00992711	-1.09011748650867e-05	MMP10_F9
189829	cg00992850	-3.78181576790402e-06	MMP10_F9
189830	cg00993710	-1.46929435897194e-05	MMP10_F9
189831	cg00993799	1.83744165799742e-06	MMP10_F9
189832	cg00993830	7.31570257566283e-07	MMP10_F9
189833	cg00995324	1.83989534141532e-06	MMP10_F9
189834	cg00996323	1.58136519514775e-05	MMP10_F9
189835	cg01000248	2.22060876704328e-06	MMP10_F9
189836	cg01001101	1.32045434453518e-05	MMP10_F9
189837	cg01002098	7.1195164429324e-06	MMP10_F9
189838	cg01002560	1.42585558946173e-05	MMP10_F9
189839	cg01002722	-4.84353244363014e-06	MMP10_F9
189840	cg01003211	1.0590508345817e-05	MMP10_F9
189841	cg01003320	7.84211772095451e-06	MMP10_F9
189842	cg01003666	3.61900485775493e-05	MMP10_F9
189843	cg01003961	-5.48415933629968e-06	MMP10_F9
189844	cg01005180	-3.35697017743689e-05	MMP10_F9
189845	cg01005493	4.25229194201466e-06	MMP10_F9
189846	cg01006077	9.04622965827274e-07	MMP10_F9
189847	cg01007781	-6.58034117671437e-06	MMP10_F9
189848	cg01008256	-4.10141358122245e-05	MMP10_F9
189849	cg01008415	-1.41538154107799e-05	MMP10_F9
189850	cg01008557	1.34913812157461e-05	MMP10_F9
189851	cg01010781	2.06268228271238e-06	MMP10_F9
189852	cg01010988	-9.0704134349696e-06	MMP10_F9
189853	cg01012026	-2.88008050264969e-05	MMP10_F9
189854	cg01012242	-6.13653160518149e-05	MMP10_F9
189855	cg01012244	-3.48305668995787e-06	MMP10_F9
189856	cg01013023	4.89247032610634e-06	MMP10_F9
189857	cg01013738	-5.69018162597279e-06	MMP10_F9
189858	cg01014029	1.57506012313089e-06	MMP10_F9
189859	cg01014432	1.66949868253146e-06	MMP10_F9
189860	cg01014486	5.1181130026412e-07	MMP10_F9
189861	cg01015416	5.74126171665499e-07	MMP10_F9
189862	cg01016102	4.15788940344232e-06	MMP10_F9
189863	cg01017397	3.63970126668442e-06	MMP10_F9
189864	cg01017541	-5.12232480505171e-06	MMP10_F9
189865	cg01018260	3.54481975095793e-06	MMP10_F9
189866	cg01019188	-3.00308747343522e-05	MMP10_F9
189867	cg01019333	5.47764389279396e-06	MMP10_F9
189868	cg01019587	2.8200683887354e-05	MMP10_F9
189869	cg01021547	1.65709403959623e-05	MMP10_F9
189870	cg01022087	6.48020741133246e-06	MMP10_F9
189871	cg01022567	-2.86020075846166e-05	MMP10_F9
189872	cg01023169	3.25479148175878e-06	MMP10_F9
189873	cg01023403	-4.36949215953055e-06	MMP10_F9
189874	cg01023504	3.25465503520486e-06	MMP10_F9
189875	cg01023798	-7.6377906462115e-06	MMP10_F9
189876	cg01023808	-1.05884975526525e-05	MMP10_F9
189877	cg01024168	1.88764067152881e-06	MMP10_F9
189878	cg01024247	-1.59646546688123e-05	MMP10_F9
189879	cg01024303	-1.08483284967958e-05	MMP10_F9
189880	cg01025690	7.15013195771668e-06	MMP10_F9
189881	cg01025762	4.70036005271986e-06	MMP10_F9
189882	cg01025891	1.12511744171525e-06	MMP10_F9
189883	cg01026009	-7.03598676972824e-06	MMP10_F9
189884	cg01026192	-5.29020824618006e-06	MMP10_F9
189885	cg01027229	-5.27689755082982e-06	MMP10_F9
189886	cg01027532	-9.50853305974343e-06	MMP10_F9
189887	cg01027553	1.01706803341347e-05	MMP10_F9
189888	cg01027929	-1.27612403828154e-07	MMP10_F9
189889	cg01028223	-1.00550789471747e-06	MMP10_F9
189890	cg01028287	4.71261535058331e-06	MMP10_F9
189891	cg01028379	1.67719926046237e-05	MMP10_F9
189892	cg01028925	1.18883105210063e-05	MMP10_F9
189893	cg01029638	3.4575416346414e-06	MMP10_F9
189894	cg01029838	-1.2055001351188e-07	MMP10_F9
189895	cg01030534	-1.6571556585118e-06	MMP10_F9
189896	cg01031271	-2.50162391869276e-05	MMP10_F9
189897	cg01032653	-5.29942247504359e-06	MMP10_F9
189898	cg01035563	-5.70398843223067e-06	MMP10_F9
189899	cg01039133	4.7599084484331e-06	MMP10_F9
189900	cg01042465	1.3996976386167e-05	MMP10_F9
189901	cg01043524	1.11131397630753e-05	MMP10_F9
189902	cg01043759	-2.48757994661141e-05	MMP10_F9
189903	cg01044261	4.96116488364436e-07	MMP10_F9
189904	cg01046377	-9.2863067365783e-07	MMP10_F9
189905	cg01048931	8.05352275088595e-07	MMP10_F9
189906	cg01049678	-1.69266921346452e-05	MMP10_F9
189907	cg01049782	2.57012734066646e-05	MMP10_F9
189908	cg01050183	4.98543483205781e-06	MMP10_F9
189909	cg01050885	-3.16752129962306e-06	MMP10_F9
189910	cg01052477	-1.52659219096078e-06	MMP10_F9
189911	cg01052572	7.83567776580823e-06	MMP10_F9
189912	cg01055075	-8.03640388270161e-06	MMP10_F9
189913	cg01055279	-2.82391546890486e-07	MMP10_F9
189914	cg01058266	2.22184065647302e-06	MMP10_F9
189915	cg01058360	-6.39512080207777e-05	MMP10_F9
189916	cg01062930	2.83166016374488e-06	MMP10_F9
189917	cg01065592	9.20071045760039e-07	MMP10_F9
189918	cg01065605	5.90319065298117e-07	MMP10_F9
189919	cg01065822	-2.56864364618406e-05	MMP10_F9
189920	cg01066602	1.72715268311069e-06	MMP10_F9
189921	cg01068407	4.67279326597941e-06	MMP10_F9
189922	cg01071511	1.1835624616411e-05	MMP10_F9
189923	cg01072217	1.05248030415026e-05	MMP10_F9
189924	cg01072609	-1.26754866711312e-05	MMP10_F9
189925	cg01074622	-2.57960639060735e-05	MMP10_F9
189926	cg01075347	2.16866268271926e-06	MMP10_F9
189927	cg01077185	-5.05665913219996e-07	MMP10_F9
189928	cg01077501	2.04350693532578e-05	MMP10_F9
189929	cg01077623	2.90253185292276e-07	MMP10_F9
189930	cg01078248	1.97588519261549e-06	MMP10_F9
189931	cg01078824	-1.22582390861125e-05	MMP10_F9
189932	cg01079060	4.01948531530445e-05	MMP10_F9
189933	cg01079658	1.52619196367112e-07	MMP10_F9
189934	cg01080424	-2.64662174098045e-06	MMP10_F9
189935	cg01080456	-1.31072665101388e-05	MMP10_F9
189936	cg01081096	2.54426905816881e-05	MMP10_F9
189937	cg01082057	-4.1149417019092e-06	MMP10_F9
189938	cg01082091	6.04119811179562e-06	MMP10_F9
189939	cg01082798	4.0086761144704e-06	MMP10_F9
189940	cg01083148	1.19111882478003e-05	MMP10_F9
189941	cg01083434	5.73438048754928e-06	MMP10_F9
189942	cg01083469	2.43063835149867e-07	MMP10_F9
189943	cg01084635	8.73992908910208e-06	MMP10_F9
189944	cg01087129	5.48963305259617e-05	MMP10_F9
189945	cg01087485	8.23614369128372e-06	MMP10_F9
189946	cg01088455	-1.720767586906e-06	MMP10_F9
189947	cg01089579	2.50071561864696e-05	MMP10_F9
189948	cg01090089	1.1656002096975e-06	MMP10_F9
189949	cg01091029	7.03649659205408e-06	MMP10_F9
189950	cg01091356	-4.76085826897156e-06	MMP10_F9
189951	cg01092135	-6.04789276309226e-06	MMP10_F9
189952	cg01092213	-4.22952583146752e-05	MMP10_F9
189953	cg01093285	-1.0079882438644e-05	MMP10_F9
189954	cg01094108	-1.57793985353445e-05	MMP10_F9
189955	cg01098474	-1.64851161141231e-05	MMP10_F9
189956	cg01098939	-4.98398077768058e-06	MMP10_F9
189957	cg01100465	1.97491986213456e-05	MMP10_F9
189958	cg01100525	-2.71055156256331e-06	MMP10_F9
189959	cg01101472	4.04793697237976e-06	MMP10_F9
189960	cg01103207	-6.1523314299399e-06	MMP10_F9
189961	cg01103938	-1.28803175281219e-05	MMP10_F9
189962	cg01104073	3.12674221150453e-05	MMP10_F9
189963	cg01104423	4.87541765239436e-06	MMP10_F9
189964	cg01104724	-7.62465694827015e-06	MMP10_F9
189965	cg01105068	-1.29287515403333e-05	MMP10_F9
189966	cg01105229	1.0408142424257e-06	MMP10_F9
189967	cg01105362	3.00605533432842e-07	MMP10_F9
189968	cg01105938	-3.05721503193558e-06	MMP10_F9
189969	cg01106412	-3.60074712433244e-07	MMP10_F9
189970	cg01106572	-2.21547883115577e-05	MMP10_F9
189971	cg01106711	6.88330963145707e-07	MMP10_F9
189972	cg01107185	-2.48024380957723e-06	MMP10_F9
189973	cg01108106	7.39458080632647e-07	MMP10_F9
189974	cg01108370	6.34774322491865e-07	MMP10_F9
189975	cg01108633	-1.79644728063319e-05	MMP10_F9
189976	cg01108815	7.22578640963723e-06	MMP10_F9
189977	cg01111713	-1.44076831516986e-06	MMP10_F9
189978	cg01112082	1.43416788065642e-06	MMP10_F9
189979	cg01112899	1.21779475791754e-05	MMP10_F9
189980	cg01113084	8.59780961715117e-07	MMP10_F9
189981	cg01113339	1.00481436400779e-06	MMP10_F9
189982	cg01115432	6.11431775041498e-07	MMP10_F9
189983	cg01115569	2.38250318401591e-05	MMP10_F9
189984	cg01115598	-1.57081135424735e-05	MMP10_F9
189985	cg01115668	1.66889436168699e-06	MMP10_F9
189986	cg01116873	4.93202070182776e-06	MMP10_F9
189987	cg01118711	-8.21066824813543e-06	MMP10_F9
189988	cg01119319	-3.47313489616374e-05	MMP10_F9
189989	cg01119452	-7.27953509970409e-05	MMP10_F9
189990	cg01119700	-1.795074335987e-05	MMP10_F9
189991	cg01119831	-1.07670462779654e-05	MMP10_F9
189992	cg01121840	6.58071703658484e-07	MMP10_F9
189993	cg01121978	-9.34196021463636e-06	MMP10_F9
189994	cg01122187	8.10785381954815e-07	MMP10_F9
189995	cg01123783	-1.72538656226042e-05	MMP10_F9
189996	cg01124575	-1.39078405479553e-05	MMP10_F9
189997	cg01128574	-1.36116668734205e-05	MMP10_F9
189998	cg01129004	2.62299787572768e-06	MMP10_F9
189999	cg01130157	-8.79039855439228e-06	MMP10_F9
190000	cg01130922	-1.91007265162268e-05	MMP10_F9
190001	cg01132769	-7.43310213642776e-06	MMP10_F9
190002	cg01134260	2.41758232130925e-05	MMP10_F9
190003	cg01134459	-1.21048640074878e-05	MMP10_F9
190004	cg01136167	9.05235219204034e-06	MMP10_F9
190005	cg01136447	1.64668117526487e-07	MMP10_F9
190006	cg01137907	-3.08241989540651e-06	MMP10_F9
190007	cg01138078	6.701367016884e-06	MMP10_F9
190008	cg01138164	-2.90588227877054e-06	MMP10_F9
190009	cg01138720	8.42663815153458e-06	MMP10_F9
190010	cg01138728	7.15154888956948e-06	MMP10_F9
190011	cg01139031	2.24364902498414e-06	MMP10_F9
190012	cg01139039	-3.3486921754478e-06	MMP10_F9
190013	cg01139696	1.00788877708612e-05	MMP10_F9
190014	cg01139861	1.33704754941065e-05	MMP10_F9
190015	cg01140416	6.66575808133209e-06	MMP10_F9
190016	cg01143233	-2.10570405967828e-05	MMP10_F9
190017	cg01145333	-1.72034522047611e-05	MMP10_F9
190018	cg01145709	1.93260344700428e-05	MMP10_F9
190019	cg01151440	3.66563345382812e-06	MMP10_F9
190020	cg01152800	7.76787441577525e-06	MMP10_F9
190021	cg01154248	-1.54896643573009e-05	MMP10_F9
190022	cg01154573	2.2118840568021e-07	MMP10_F9
190023	cg01154622	-2.5580449307557e-06	MMP10_F9
190024	cg01156747	-3.07732661790201e-05	MMP10_F9
190025	cg01157261	2.79753174714838e-06	MMP10_F9
190026	cg01158680	1.37687556612076e-06	MMP10_F9
190027	cg01159623	1.70094288915795e-06	MMP10_F9
190028	cg01160695	1.41445060758522e-05	MMP10_F9
190029	cg01166674	-3.30743698120628e-06	MMP10_F9
190030	cg01168535	2.25218686764946e-06	MMP10_F9
190031	cg01169624	1.27959065195506e-05	MMP10_F9
190032	cg01169726	-3.85830213856661e-06	MMP10_F9
190033	cg01171456	-2.71468840856334e-05	MMP10_F9
190034	cg01172234	-2.43806232246797e-06	MMP10_F9
190035	cg01172728	-2.75581585874833e-07	MMP10_F9
190036	cg01172766	-1.57121804869021e-05	MMP10_F9
190037	cg01172872	3.66957707129028e-06	MMP10_F9
190038	cg01173941	2.73953744956658e-06	MMP10_F9
190039	cg01174235	-9.75387117642952e-06	MMP10_F9
190040	cg01174843	8.96024923855399e-06	MMP10_F9
190041	cg01174859	2.37521679014196e-06	MMP10_F9
190042	cg01175550	2.88945677414288e-06	MMP10_F9
190043	cg01176516	1.26927655135712e-05	MMP10_F9
190044	cg01177168	-1.17075933079185e-05	MMP10_F9
190045	cg01177956	1.18301541896444e-06	MMP10_F9
190046	cg01178603	-2.57035419732478e-05	MMP10_F9
190047	cg01181150	8.13968092814867e-06	MMP10_F9
190048	cg01181350	-1.18863746352732e-06	MMP10_F9
190049	cg01182585	-3.04988430073486e-06	MMP10_F9
190050	cg01182873	1.31786473543036e-06	MMP10_F9
190051	cg01184282	9.08948922119167e-06	MMP10_F9
190052	cg01184452	-7.92644191258504e-07	MMP10_F9
190053	cg01184591	1.92521049559872e-05	MMP10_F9
190054	cg01185093	-2.18203608371338e-06	MMP10_F9
190055	cg01186062	-1.01537014996872e-05	MMP10_F9
190056	cg01187600	-1.04573720535654e-05	MMP10_F9
190057	cg01188284	1.0057294858015e-06	MMP10_F9
190058	cg01189256	-2.44824949339185e-06	MMP10_F9
190059	cg01189915	-3.37207631571844e-05	MMP10_F9
190060	cg01191254	1.58214129651784e-05	MMP10_F9
190061	cg01191509	3.28845769586987e-06	MMP10_F9
190062	cg01191920	-6.09214410776437e-06	MMP10_F9
190063	cg01193368	-4.8723973713683e-06	MMP10_F9
190064	cg01195545	2.72304365886093e-06	MMP10_F9
190065	cg01196121	-1.63556947893903e-05	MMP10_F9
190066	cg01196268	6.90616025345044e-06	MMP10_F9
190067	cg01196388	-1.71401305607067e-06	MMP10_F9
190068	cg01196858	-2.08330588905078e-05	MMP10_F9
190069	cg01197156	9.00468776271776e-06	MMP10_F9
190070	cg01197302	2.99742847839038e-05	MMP10_F9
190071	cg01198033	4.75700128915809e-06	MMP10_F9
190072	cg01198111	-1.82803207519413e-05	MMP10_F9
190073	cg01198338	5.32540748207297e-06	MMP10_F9
190074	cg01198434	-7.09024901030405e-06	MMP10_F9
190075	cg01200051	-2.77291780311646e-05	MMP10_F9
190076	cg01200482	1.5325290170832e-05	MMP10_F9
190077	cg01201348	1.34362966057097e-05	MMP10_F9
190078	cg01201519	5.75800474016379e-06	MMP10_F9
190079	cg01202666	-3.21624721897632e-06	MMP10_F9
190080	cg01203579	-1.69946020008468e-05	MMP10_F9
190081	cg01204439	3.33731346934745e-06	MMP10_F9
190082	cg01206347	-5.8614228795481e-06	MMP10_F9
190083	cg01206728	3.24166015219566e-06	MMP10_F9
190084	cg01208787	-4.65401866658112e-07	MMP10_F9
190085	cg01210554	1.10999214474768e-06	MMP10_F9
190086	cg01212245	8.3088045610295e-06	MMP10_F9
190087	cg01213342	2.39271123805508e-06	MMP10_F9
190088	cg01213440	-3.42481480040361e-07	MMP10_F9
190089	cg01213645	3.26274418416482e-05	MMP10_F9
190090	cg01214063	-1.16717113349674e-06	MMP10_F9
190091	cg01215762	3.11931070414014e-06	MMP10_F9
190092	cg01216607	3.29022788075046e-06	MMP10_F9
190093	cg01217720	-8.40267325662866e-06	MMP10_F9
190094	cg01217984	-2.86000392957313e-05	MMP10_F9
190095	cg01218414	1.86817392281269e-05	MMP10_F9
190096	cg01219135	-1.02941241968217e-05	MMP10_F9
190097	cg01219385	1.22690854745166e-05	MMP10_F9
190098	cg01219670	1.05002131400744e-05	MMP10_F9
190099	cg01220560	1.40353620536678e-06	MMP10_F9
190100	cg01220564	1.47842129007493e-05	MMP10_F9
190101	cg01221746	-3.87061103784148e-06	MMP10_F9
190102	cg01222304	1.07318134141577e-06	MMP10_F9
190103	cg01224451	-1.09994327138155e-05	MMP10_F9
190104	cg01225238	3.55199810309988e-06	MMP10_F9
190105	cg01227294	7.42515839837588e-06	MMP10_F9
190106	cg01228510	1.15879660640726e-05	MMP10_F9
190107	cg01229860	7.76135594754172e-06	MMP10_F9
190108	cg01232604	3.49538152471907e-07	MMP10_F9
190109	cg01233922	-2.17255465767316e-05	MMP10_F9
190110	cg01234044	-3.59799676275524e-06	MMP10_F9
190111	cg01234517	-1.44962966655998e-05	MMP10_F9
190112	cg01234984	5.63347156002254e-06	MMP10_F9
190113	cg01235172	2.84759434860982e-05	MMP10_F9
190114	cg01236734	-2.29942686350545e-06	MMP10_F9
190115	cg01236751	6.49595590134404e-06	MMP10_F9
190116	cg01238073	-3.56555870103661e-05	MMP10_F9
190117	cg01238669	3.16783885314902e-05	MMP10_F9
190118	cg01239112	4.03576646068885e-06	MMP10_F9
190119	cg01239704	3.7577165422896e-06	MMP10_F9
190120	cg01240056	4.7447784563282e-07	MMP10_F9
190121	cg01242451	-1.1456382837093e-05	MMP10_F9
190122	cg01242677	-4.86075435385768e-06	MMP10_F9
190123	cg01245656	4.32093122586448e-08	MMP10_F9
190124	cg01246802	-2.27084582321886e-05	MMP10_F9
190125	cg01246835	4.26461185486934e-07	MMP10_F9
190126	cg01249072	-1.75013779142114e-05	MMP10_F9
190127	cg01249735	-3.3374692271841e-06	MMP10_F9
190128	cg01250141	6.12172249488106e-06	MMP10_F9
190129	cg01250235	4.09672717986116e-06	MMP10_F9
190130	cg01250407	3.45497692331515e-06	MMP10_F9
190131	cg01251255	4.12720962284617e-07	MMP10_F9
190132	cg01251444	7.20097132018649e-07	MMP10_F9
190133	cg01251566	-9.88203478119895e-06	MMP10_F9
190134	cg01256278	-6.1128500893469e-06	MMP10_F9
190135	cg01258718	-5.38185891262536e-06	MMP10_F9
190136	cg01258793	-5.19614047594071e-05	MMP10_F9
190137	cg01259220	-1.31700686679295e-05	MMP10_F9
190138	cg01260010	2.00176755593951e-06	MMP10_F9
190139	cg01260502	4.11791977721939e-05	MMP10_F9
190140	cg01262290	-4.05790388044559e-06	MMP10_F9
190141	cg01262413	4.96518081168821e-05	MMP10_F9
190142	cg01264751	-1.91695387870255e-06	MMP10_F9
190143	cg01265597	7.91192665931397e-07	MMP10_F9
190144	cg01268022	3.60593794415961e-06	MMP10_F9
190145	cg01268345	-9.50552687436689e-07	MMP10_F9
190146	cg01269212	4.84160718835276e-07	MMP10_F9
190147	cg01269469	-1.86481585554952e-06	MMP10_F9
190148	cg01269670	9.90795620573464e-06	MMP10_F9
190149	cg01269913	1.07899675024911e-05	MMP10_F9
190150	cg01270001	4.44838711802679e-06	MMP10_F9
190151	cg01271455	-1.87225904222753e-05	MMP10_F9
190152	cg01272816	-9.57977647317194e-06	MMP10_F9
190153	cg01273613	-9.40131074733589e-07	MMP10_F9
190154	cg01274524	8.37004249342027e-06	MMP10_F9
190155	cg01274660	-3.65801701931609e-06	MMP10_F9
190156	cg01275669	-1.25914612191427e-06	MMP10_F9
190157	cg01275685	-4.07708910865316e-05	MMP10_F9
190158	cg01275887	-8.53414650822187e-06	MMP10_F9
190159	cg01275934	2.90538385155169e-05	MMP10_F9
190160	cg01276845	2.83855793493078e-05	MMP10_F9
190161	cg01277126	-2.01236470278451e-06	MMP10_F9
190162	cg01277155	4.40815380294352e-06	MMP10_F9
190163	cg01277615	2.12095135412716e-06	MMP10_F9
190164	cg01280841	1.0133855414978e-05	MMP10_F9
190165	cg01281140	2.39698001270462e-06	MMP10_F9
190166	cg01281851	1.42060568019605e-05	MMP10_F9
190167	cg01282418	3.09719090852874e-06	MMP10_F9
190168	cg01284326	1.3474289564137e-05	MMP10_F9
190169	cg01285501	-5.12775854967922e-06	MMP10_F9
190170	cg01285926	-1.36509231084283e-05	MMP10_F9
190171	cg01287054	5.04285342018071e-06	MMP10_F9
190172	cg01287820	-1.95123836001896e-06	MMP10_F9
190173	cg01287975	-1.27204174347901e-08	MMP10_F9
190174	cg01288993	-2.20015132995186e-06	MMP10_F9
190175	cg01289352	-3.89994561020616e-05	MMP10_F9
190176	cg01290718	1.78123137333814e-06	MMP10_F9
190177	cg01291336	-2.55496887177189e-05	MMP10_F9
190178	cg01292486	1.3758135080798e-05	MMP10_F9
190179	cg01292793	-5.0206131363231e-06	MMP10_F9
190180	cg01292924	1.76336017911453e-07	MMP10_F9
190181	cg01293207	-1.53973207379968e-05	MMP10_F9
190182	cg01297191	2.98789324681626e-07	MMP10_F9
190183	cg01299997	2.00640101470299e-05	MMP10_F9
190184	cg01300682	-3.56039862018822e-06	MMP10_F9
190185	cg01301117	-8.1895204093725e-06	MMP10_F9
190186	cg01301319	9.99261791187418e-06	MMP10_F9
190187	cg01302119	9.75415399661604e-06	MMP10_F9
190188	cg01302712	2.58773148031626e-07	MMP10_F9
190189	cg01302853	-5.75442595384838e-06	MMP10_F9
190190	cg01305483	-1.36408691334522e-06	MMP10_F9
190191	cg01305849	-7.54738262817063e-07	MMP10_F9
190192	cg01306563	1.14093193391111e-05	MMP10_F9
190193	cg01306909	1.17014746223777e-06	MMP10_F9
190194	cg01307483	-2.91209742096284e-05	MMP10_F9
190195	cg01307915	3.01575256117745e-06	MMP10_F9
190196	cg01307939	-3.07912613622159e-07	MMP10_F9
190197	cg01308419	5.9569622629977e-06	MMP10_F9
190198	cg01309744	5.2326560270609e-07	MMP10_F9
190199	cg01310330	1.5941236817931e-05	MMP10_F9
190200	cg01310473	6.74186362164307e-06	MMP10_F9
190201	cg01310482	-9.69327061914357e-06	MMP10_F9
190202	cg01310605	4.43946252514863e-06	MMP10_F9
190203	cg01310829	5.42591779835552e-06	MMP10_F9
190204	cg01310920	-2.87034816493341e-06	MMP10_F9
190205	cg01311674	1.9123794559023e-06	MMP10_F9
190206	cg01312039	6.49743442072451e-06	MMP10_F9
190207	cg01312316	9.34164734571331e-07	MMP10_F9
190208	cg01314034	-4.60114242771453e-06	MMP10_F9
190209	cg01314165	-3.86050945661892e-06	MMP10_F9
190210	cg01314306	2.80188782922802e-05	MMP10_F9
190211	cg01314568	-3.0767601557505e-05	MMP10_F9
190212	cg01314743	-9.53171053311117e-06	MMP10_F9
190213	cg01316109	-1.68958522691132e-06	MMP10_F9
190214	cg01316476	-3.77519311511996e-06	MMP10_F9
190215	cg01318557	-3.92212770593864e-07	MMP10_F9
190216	cg01322214	-6.00187646294393e-06	MMP10_F9
190217	cg01323381	-2.20144400177513e-05	MMP10_F9
190218	cg01323706	2.50742870861638e-05	MMP10_F9
190219	cg01323964	-6.34520070137258e-05	MMP10_F9
190220	cg01324507	5.00260516256578e-07	MMP10_F9
190221	cg01329577	3.52170918533639e-06	MMP10_F9
190222	cg01330679	-6.652690511671e-07	MMP10_F9
190223	cg01331191	3.48040267259604e-06	MMP10_F9
190224	cg01331810	-1.19475273129759e-05	MMP10_F9
190225	cg01332259	4.64389380815759e-06	MMP10_F9
190226	cg01337813	-3.8929066400515e-07	MMP10_F9
190227	cg01338043	-1.58309245648048e-05	MMP10_F9
190228	cg01338148	-3.4643326177758e-05	MMP10_F9
190229	cg01338296	-1.69585737528889e-05	MMP10_F9
190230	cg01338378	3.16948123525163e-06	MMP10_F9
190231	cg01338494	-1.71459836187758e-08	MMP10_F9
190232	cg01338634	-1.57871790243645e-05	MMP10_F9
190233	cg01341076	-6.69805387654578e-06	MMP10_F9
190234	cg01341589	1.1744318919452e-05	MMP10_F9
190235	cg01341755	-4.12576583177453e-06	MMP10_F9
190236	cg01343624	-5.66238815291442e-07	MMP10_F9
190237	cg01343703	-3.77476935103016e-06	MMP10_F9
190238	cg01343991	-5.10900974602629e-08	MMP10_F9
190239	cg01345827	3.44102060800281e-06	MMP10_F9
190240	cg01348293	7.89963923270234e-06	MMP10_F9
190241	cg01348584	5.9739080838624e-06	MMP10_F9
190242	cg01349903	4.02236924759198e-07	MMP10_F9
190243	cg01350803	-5.27440553816733e-05	MMP10_F9
190244	cg01351225	5.47963095642302e-06	MMP10_F9
190245	cg01351278	-1.14286617791971e-05	MMP10_F9
190246	cg01351421	5.10903225410075e-06	MMP10_F9
190247	cg01352921	1.72719350453086e-06	MMP10_F9
190248	cg01353448	4.915953106587e-06	MMP10_F9
190249	cg01353569	3.04455127679979e-07	MMP10_F9
190250	cg01354473	2.7449663813925e-06	MMP10_F9
190251	cg01354961	-1.97296624282505e-07	MMP10_F9
190252	cg01357429	-4.24793090939683e-07	MMP10_F9
190253	cg01359748	2.32326702433116e-06	MMP10_F9
190254	cg01359999	2.04474024719386e-05	MMP10_F9
190255	cg01360119	-7.00793832446494e-06	MMP10_F9
190256	cg01361449	2.48099521595519e-05	MMP10_F9
190257	cg01363620	-1.7940191670865e-05	MMP10_F9
190258	cg01364581	2.13301711621184e-05	MMP10_F9
190259	cg01364651	5.6925943364749e-06	MMP10_F9
190260	cg01364799	1.03374807382873e-06	MMP10_F9
190261	cg01366419	-1.01599295488714e-06	MMP10_F9
190262	cg01367328	-2.25552426052262e-05	MMP10_F9
190263	cg01367587	-6.25534518013724e-06	MMP10_F9
190264	cg01367627	3.51227295656693e-06	MMP10_F9
190265	cg01367751	-1.48336750186994e-05	MMP10_F9
190266	cg01368068	6.20918983100069e-06	MMP10_F9
190267	cg01368430	2.46630329331283e-06	MMP10_F9
190268	cg01369228	-2.36514112173264e-06	MMP10_F9
190269	cg01370294	1.57890678124882e-05	MMP10_F9
190270	cg01370437	-2.85963246695675e-05	MMP10_F9
190271	cg01370449	2.33835073069786e-05	MMP10_F9
190272	cg01370759	-1.29510871998942e-05	MMP10_F9
190273	cg01371799	-1.0807121104215e-05	MMP10_F9
190274	cg01372107	1.81814425877098e-05	MMP10_F9
190275	cg01372551	1.12319425951838e-05	MMP10_F9
190276	cg01372683	1.42097861539168e-05	MMP10_F9
190277	cg01372694	7.35682450211486e-06	MMP10_F9
190278	cg01373024	3.52745799183599e-06	MMP10_F9
190279	cg01373319	1.87383168123629e-09	MMP10_F9
190280	cg01373473	2.98214558285323e-06	MMP10_F9
190281	cg01377503	-3.24268646839351e-06	MMP10_F9
190282	cg01378182	1.75640846937265e-05	MMP10_F9
190283	cg01379680	1.38261814776634e-05	MMP10_F9
190284	cg01380078	1.30079840111453e-05	MMP10_F9
190285	cg01380946	1.28618344065419e-06	MMP10_F9
190286	cg01381374	-3.92480615465318e-06	MMP10_F9
190287	cg01381846	1.23312508426731e-05	MMP10_F9
190288	cg01382559	2.29982906743553e-06	MMP10_F9
190289	cg01382768	3.48717008760065e-06	MMP10_F9
190290	cg01383401	4.25319592547599e-06	MMP10_F9
190291	cg01383881	1.29708822910956e-05	MMP10_F9
190292	cg01386335	-7.35995405608611e-07	MMP10_F9
190293	cg01388054	-3.40975550125179e-06	MMP10_F9
190294	cg01388565	-1.34513409914318e-06	MMP10_F9
190295	cg01389409	-4.84501240891957e-06	MMP10_F9
190296	cg01389942	8.86338951180902e-07	MMP10_F9
190297	cg01390574	-5.83617881714767e-06	MMP10_F9
190298	cg01391681	-4.1180673133537e-06	MMP10_F9
190299	cg01391867	-9.1740119561035e-07	MMP10_F9
190300	cg01392097	2.67702099629572e-06	MMP10_F9
190301	cg01392273	-4.85101270283684e-06	MMP10_F9
190302	cg01394671	2.13529572706575e-06	MMP10_F9
190303	cg01396587	-4.55930525974565e-06	MMP10_F9
190304	cg01396998	6.53105380311922e-06	MMP10_F9
190305	cg01397139	-5.40864595710585e-06	MMP10_F9
190306	cg01397469	6.00784492622002e-07	MMP10_F9
190307	cg01397661	5.38763504529121e-06	MMP10_F9
190308	cg01398299	-1.24461989795782e-06	MMP10_F9
190309	cg01398432	-1.7715031406801e-06	MMP10_F9
190310	cg01399219	-2.45464256462984e-05	MMP10_F9
190311	cg01399255	1.63168848484878e-06	MMP10_F9
190312	cg01401327	2.15608487889639e-06	MMP10_F9
190313	cg01403208	-1.0336668218707e-06	MMP10_F9
190314	cg01406864	3.05417193690745e-05	MMP10_F9
190315	cg01407419	-8.0359236781681e-06	MMP10_F9
190316	cg01407576	-3.46884725958421e-06	MMP10_F9
190317	cg01409460	1.53111951333647e-05	MMP10_F9
190318	cg01409887	4.03771761071218e-07	MMP10_F9
190319	cg01410316	-3.69818843044822e-05	MMP10_F9
190320	cg01410440	-3.2973621508959e-05	MMP10_F9
190321	cg01410479	-8.42020236703099e-06	MMP10_F9
190322	cg01410951	1.08185833482979e-06	MMP10_F9
190323	cg01411921	1.19591387925535e-05	MMP10_F9
190324	cg01412321	6.94097789862118e-06	MMP10_F9
190325	cg01412469	-1.42850143256708e-05	MMP10_F9
190326	cg01413299	-4.05145243060634e-07	MMP10_F9
190327	cg01414065	2.73174296523078e-05	MMP10_F9
190328	cg01414882	-1.74633178388121e-05	MMP10_F9
190329	cg01415275	6.47101846669148e-07	MMP10_F9
190330	cg01415903	9.54231334668928e-07	MMP10_F9
190331	cg01416111	2.36197215079346e-06	MMP10_F9
190332	cg01416915	5.51696072126288e-07	MMP10_F9
190333	cg01418527	6.35694446863623e-06	MMP10_F9
190334	cg01418896	5.25204909017374e-06	MMP10_F9
190335	cg01422767	8.25127386279424e-06	MMP10_F9
190336	cg01423201	4.20606955866782e-06	MMP10_F9
190337	cg01423695	4.56382558836345e-06	MMP10_F9
190338	cg01423776	2.21252358091029e-07	MMP10_F9
190339	cg01424561	-1.30152186405603e-05	MMP10_F9
190340	cg01425666	6.04053368339266e-07	MMP10_F9
190341	cg01425807	-1.78129772839973e-05	MMP10_F9
190342	cg01426475	9.13013393008228e-06	MMP10_F9
190343	cg01426853	1.0937606619845e-06	MMP10_F9
190344	cg01427142	-3.86251393766028e-06	MMP10_F9
190345	cg01429333	-3.20139304134789e-05	MMP10_F9
190346	cg01429360	4.51721149098456e-06	MMP10_F9
190347	cg01430218	1.81424824037116e-05	MMP10_F9
190348	cg01430430	5.03736468453665e-06	MMP10_F9
190349	cg01432945	2.69895390856875e-06	MMP10_F9
190350	cg01433527	-2.06233673265375e-05	MMP10_F9
190351	cg01436487	-4.61310537177814e-06	MMP10_F9
190352	cg01437209	7.8720035898532e-06	MMP10_F9
190353	cg01437221	3.12533673632191e-05	MMP10_F9
190354	cg01438012	-1.5642838679941e-05	MMP10_F9
190355	cg01438619	-6.01663780081182e-06	MMP10_F9
190356	cg01438685	-1.23239509540189e-05	MMP10_F9
190357	cg01439383	7.25203894755481e-06	MMP10_F9
190358	cg01439408	-6.82059375291544e-06	MMP10_F9
190359	cg01439601	1.65348082665129e-06	MMP10_F9
190360	cg01441421	-6.45405692475186e-06	MMP10_F9
190361	cg01443832	2.74293234930005e-07	MMP10_F9
190362	cg01444677	1.66688423701998e-05	MMP10_F9
190363	cg01444712	3.12854805377414e-05	MMP10_F9
190364	cg01445395	1.91738442877515e-06	MMP10_F9
190365	cg01445689	-4.71502896197897e-05	MMP10_F9
190366	cg01445942	8.37438908571636e-07	MMP10_F9
190367	cg01447112	-2.96647793582021e-06	MMP10_F9
190368	cg01447831	6.95689453576611e-06	MMP10_F9
190369	cg01448276	-2.17674534706891e-06	MMP10_F9
190370	cg01448853	7.17665337767409e-06	MMP10_F9
190371	cg01449168	2.50001272058874e-06	MMP10_F9
190372	cg01449218	-6.67275537458174e-07	MMP10_F9
190373	cg01454305	6.39446462235912e-06	MMP10_F9
190374	cg01455568	-7.94177838482712e-06	MMP10_F9
190375	cg01456663	2.56524259186473e-05	MMP10_F9
190376	cg01459030	1.21276914036709e-05	MMP10_F9
190377	cg01460227	6.66190606701155e-07	MMP10_F9
190378	cg01460435	-3.62648187342826e-07	MMP10_F9
190379	cg01461420	-3.26318191007164e-05	MMP10_F9
190380	cg01461514	-1.08024256200359e-05	MMP10_F9
190381	cg01462184	-5.69005654090395e-06	MMP10_F9
190382	cg01462349	2.29014111567064e-05	MMP10_F9
190383	cg01462453	1.48231265079542e-06	MMP10_F9
190384	cg01466035	1.46130429543456e-06	MMP10_F9
190385	cg01469549	2.29990749307583e-06	MMP10_F9
190386	cg01471203	-4.19897076233273e-06	MMP10_F9
190387	cg01473643	2.00077825352913e-06	MMP10_F9
190388	cg01474953	-4.34677535121344e-06	MMP10_F9
190389	cg01475476	-1.83474359971884e-05	MMP10_F9
190390	cg01475577	-1.0769582915159e-05	MMP10_F9
190391	cg01475952	1.17163285771758e-06	MMP10_F9
190392	cg01476044	2.84494266536114e-06	MMP10_F9
190393	cg01476842	9.3105178661651e-06	MMP10_F9
190394	cg01480180	5.4589491936094e-05	MMP10_F9
190395	cg01481879	-7.82616400136689e-06	MMP10_F9
190396	cg01482087	8.47545061788337e-06	MMP10_F9
190397	cg01482184	1.10426053871605e-06	MMP10_F9
190398	cg01482980	2.16032335924805e-06	MMP10_F9
190399	cg01485010	1.90312046755699e-06	MMP10_F9
190400	cg01485413	8.09405067022733e-06	MMP10_F9
190401	cg01486253	-8.21957694245337e-06	MMP10_F9
190402	cg01487661	2.08491110036265e-07	MMP10_F9
190403	cg01488147	-7.27341175376969e-06	MMP10_F9
190404	cg01491398	4.2376772293077e-05	MMP10_F9
190405	cg01491466	1.20348899919147e-06	MMP10_F9
190406	cg01491795	3.41882078179436e-06	MMP10_F9
190407	cg01492538	-4.78032111419557e-06	MMP10_F9
190408	cg01493685	-7.61062258832313e-07	MMP10_F9
190409	cg01494890	6.84345898634123e-06	MMP10_F9
190410	cg01495332	1.83693886539657e-05	MMP10_F9
190411	cg01496602	-6.29417601873151e-06	MMP10_F9
190412	cg01496696	1.91328469711448e-05	MMP10_F9
190413	cg01496970	-1.03327717195624e-06	MMP10_F9
190414	cg01497501	1.49242131417671e-07	MMP10_F9
190415	cg01498085	-1.50298299111317e-05	MMP10_F9
190416	cg01498219	-3.67767482198359e-06	MMP10_F9
190417	cg01499001	2.42550751991677e-07	MMP10_F9
190418	cg01499518	4.9900444565501e-07	MMP10_F9
190419	cg01499522	-1.56503247700995e-05	MMP10_F9
190420	cg01499591	1.01853999009393e-05	MMP10_F9
190421	cg01500527	-1.24966124470878e-05	MMP10_F9
190422	cg01500733	2.00966967663412e-06	MMP10_F9
190423	cg01501264	-3.71347445972566e-06	MMP10_F9
190424	cg01501474	3.39070510900156e-06	MMP10_F9
190425	cg01503938	-7.91817567032529e-06	MMP10_F9
190426	cg01504489	6.03135117817275e-06	MMP10_F9
190427	cg01506471	7.82642258757986e-06	MMP10_F9
190428	cg01507577	1.3817945931463e-05	MMP10_F9
190429	cg01508600	1.62862400006384e-05	MMP10_F9
190430	cg01509427	-3.93914468822531e-06	MMP10_F9
190431	cg01509853	-3.34127300822312e-05	MMP10_F9
190432	cg01510153	-1.59933979410992e-06	MMP10_F9
190433	cg01511379	7.1679253221565e-06	MMP10_F9
190434	cg01526355	3.22989422901274e-05	MMP10_F9
190435	cg01530283	-9.47803769366536e-06	MMP10_F9
190436	cg01530797	-9.92671745534722e-07	MMP10_F9
190437	cg01531333	-1.4562275612436e-05	MMP10_F9
190438	cg01533965	-2.76271524937845e-06	MMP10_F9
190439	cg01534145	-1.27041298211536e-06	MMP10_F9
190440	cg01534253	3.64637198139514e-06	MMP10_F9
190441	cg01534284	-6.19694206191969e-06	MMP10_F9
190442	cg01534613	1.18743431404301e-05	MMP10_F9
190443	cg01535547	2.89891468109383e-06	MMP10_F9
190444	cg01536330	1.74915181567758e-06	MMP10_F9
190445	cg01536803	-1.35322195868198e-06	MMP10_F9
190446	cg01538984	2.74912735108563e-06	MMP10_F9
190447	cg01539284	4.95950277829352e-06	MMP10_F9
190448	cg01539484	7.63908272774175e-09	MMP10_F9
190449	cg01539854	-8.466054574098e-06	MMP10_F9
190450	cg01540911	8.75460018645571e-06	MMP10_F9
190451	cg01541347	-5.27329528217571e-06	MMP10_F9
190452	cg01541443	-3.89292977834621e-06	MMP10_F9
190453	cg01541773	7.27236069853008e-06	MMP10_F9
190454	cg01541787	-1.84263360520775e-05	MMP10_F9
190455	cg01544728	1.42126230269449e-06	MMP10_F9
190456	cg01544812	-5.87039494588923e-06	MMP10_F9
190457	cg01545109	-1.98511155075843e-05	MMP10_F9
190458	cg01545140	-3.46010122000175e-05	MMP10_F9
190459	cg01545952	6.33949682427561e-07	MMP10_F9
190460	cg01546595	1.08988625485668e-05	MMP10_F9
190461	cg01547051	4.74712783478824e-06	MMP10_F9
190462	cg01547069	1.13649800339042e-06	MMP10_F9
190463	cg01547654	-1.15723507461702e-06	MMP10_F9
190464	cg01548142	-1.91085187520614e-06	MMP10_F9
190465	cg01548463	6.51183652916196e-06	MMP10_F9
190466	cg01550161	4.14578068985033e-06	MMP10_F9
190467	cg01550681	8.26385362406178e-07	MMP10_F9
190468	cg01550799	-2.19819478818686e-06	MMP10_F9
190469	cg01551699	-4.19325807835263e-06	MMP10_F9
190470	cg01552275	-1.10303565567631e-05	MMP10_F9
190471	cg01552551	-3.39971919985928e-05	MMP10_F9
190472	cg01552918	1.92383417159658e-06	MMP10_F9
190473	cg01553230	-2.41386490573637e-07	MMP10_F9
190474	cg01553388	6.77717231669581e-06	MMP10_F9
190475	cg01554257	-4.78073971306284e-05	MMP10_F9
190476	cg01554539	3.42622620516781e-06	MMP10_F9
190477	cg01555253	2.33368860768804e-06	MMP10_F9
190478	cg01556466	2.90008855189414e-06	MMP10_F9
190479	cg01556677	-1.38188395421742e-05	MMP10_F9
190480	cg01558195	1.37628381934988e-06	MMP10_F9
190481	cg01559770	-6.35584422725811e-06	MMP10_F9
190482	cg01560934	-1.06659766471336e-06	MMP10_F9
190483	cg01561864	-4.63899026607297e-05	MMP10_F9
190484	cg01561878	2.19768586708969e-06	MMP10_F9
190485	cg01562825	3.59200738386098e-06	MMP10_F9
190486	cg01562995	-1.59083456089992e-05	MMP10_F9
190487	cg01563502	-1.41401322867964e-05	MMP10_F9
190488	cg01563774	-6.98563670349371e-07	MMP10_F9
190489	cg01563858	4.61805193386503e-06	MMP10_F9
190490	cg01564135	-2.40970989738084e-05	MMP10_F9
190491	cg01564902	-2.2496507319046e-06	MMP10_F9
190492	cg01566593	7.38892668080327e-06	MMP10_F9
190493	cg01566785	9.32730786150896e-06	MMP10_F9
190494	cg01567825	5.18504472851412e-05	MMP10_F9
190495	cg01568254	1.78502258240453e-06	MMP10_F9
190496	cg01570551	5.21371626786459e-07	MMP10_F9
190497	cg01571775	5.56259795648947e-06	MMP10_F9
190498	cg01572810	3.64037655665352e-06	MMP10_F9
190499	cg01572891	5.76608285206121e-07	MMP10_F9
190500	cg01573140	-1.48644534496844e-05	MMP10_F9
190501	cg01574381	3.84232671031209e-06	MMP10_F9
190502	cg01574564	1.32710877645335e-05	MMP10_F9
190503	cg01574787	9.39473226127866e-07	MMP10_F9
190504	cg01574912	6.92196407499778e-06	MMP10_F9
190505	cg01577992	-2.33287503513723e-08	MMP10_F9
190506	cg01578017	-2.68776642467532e-06	MMP10_F9
190507	cg01578764	-1.43732111668508e-05	MMP10_F9
190508	cg01579884	-1.99926675716912e-05	MMP10_F9
190509	cg01580340	-3.55609593336211e-06	MMP10_F9
190510	cg01580578	-6.12572473893414e-07	MMP10_F9
190511	cg01581050	-1.22866306965451e-05	MMP10_F9
190512	cg01581098	-1.63872937477741e-05	MMP10_F9
190513	cg01581526	6.83165932512125e-06	MMP10_F9
190514	cg01581763	-3.64622404015646e-05	MMP10_F9
190515	cg01581867	3.34148987164023e-06	MMP10_F9
190516	cg01582616	1.3714958880901e-05	MMP10_F9
190517	cg01582807	7.15572981538425e-07	MMP10_F9
190518	cg01582947	4.73006837475138e-06	MMP10_F9
190519	cg01582980	-2.16312425687555e-05	MMP10_F9
190520	cg01583265	9.6135491615871e-07	MMP10_F9
190521	cg01584103	-1.96524035901147e-05	MMP10_F9
190522	cg01584401	2.89896765430697e-06	MMP10_F9
190523	cg01584473	3.85653909548422e-06	MMP10_F9
190524	cg01586056	2.15629966958013e-06	MMP10_F9
190525	cg01587386	2.74826079688891e-05	MMP10_F9
190526	cg01587630	2.16918068661689e-06	MMP10_F9
190527	cg01587709	1.28722403675331e-07	MMP10_F9
190528	cg01588379	-3.0626511571631e-05	MMP10_F9
190529	cg01588513	5.26843023022368e-06	MMP10_F9
190530	cg01590049	1.75138662277056e-06	MMP10_F9
190531	cg01590844	7.74335916353675e-07	MMP10_F9
190532	cg01591025	-1.47985747898378e-05	MMP10_F9
190533	cg01591487	5.90712735959311e-06	MMP10_F9
190534	cg01593358	-1.14850468365145e-05	MMP10_F9
190535	cg01593421	9.85406885240879e-06	MMP10_F9
190536	cg01595830	-7.85847293423356e-06	MMP10_F9
190537	cg01597149	3.97807137643429e-06	MMP10_F9
190538	cg01597400	8.76828288675447e-06	MMP10_F9
190539	cg01597480	-1.10071306453221e-06	MMP10_F9
190540	cg01597641	-4.00830487450177e-06	MMP10_F9
190541	cg01597741	-1.50318621378494e-06	MMP10_F9
190542	cg01601016	1.40626801172161e-06	MMP10_F9
190543	cg01601712	-3.22299062854836e-05	MMP10_F9
190544	cg01603455	1.88700525826279e-05	MMP10_F9
190545	cg01604051	-1.0267544672905e-05	MMP10_F9
190546	cg01605516	-8.43304173820405e-06	MMP10_F9
190547	cg01609218	1.22808647312656e-06	MMP10_F9
190548	cg01610522	-2.86654192132092e-05	MMP10_F9
190549	cg01611679	-1.21424444507899e-05	MMP10_F9
190550	cg01613010	7.86582198280983e-06	MMP10_F9
190551	cg01613122	-9.44409736443403e-07	MMP10_F9
190552	cg01613455	-4.75404522533369e-07	MMP10_F9
190553	cg01614087	2.47156511727961e-05	MMP10_F9
190554	cg01614536	-1.77007004586734e-05	MMP10_F9
190555	cg01614764	-2.7577586894098e-05	MMP10_F9
190556	cg01614915	6.31043909298685e-06	MMP10_F9
190557	cg01615114	4.32316802393211e-07	MMP10_F9
190558	cg01615453	1.39970827830371e-05	MMP10_F9
190559	cg01615815	-2.12277228495471e-06	MMP10_F9
190560	cg01617071	1.60784516623785e-05	MMP10_F9
190561	cg01617933	2.60091859528298e-06	MMP10_F9
190562	cg01618697	2.31338809486693e-06	MMP10_F9
190563	cg01620739	2.53042966215382e-05	MMP10_F9
190564	cg01620840	7.75277308410181e-06	MMP10_F9
190565	cg01620991	-5.04345825645638e-08	MMP10_F9
190566	cg01621268	-1.36616210488631e-05	MMP10_F9
190567	cg01622718	-1.3108536032178e-05	MMP10_F9
190568	cg01622965	-1.14106373128914e-06	MMP10_F9
190569	cg01623085	2.96176619255964e-05	MMP10_F9
190570	cg01623806	6.98448456075896e-06	MMP10_F9
190571	cg01624004	7.6417183183385e-07	MMP10_F9
190572	cg01624569	7.93543587920063e-06	MMP10_F9
190573	cg01625945	-1.44356466554038e-05	MMP10_F9
190574	cg01626227	-1.8757979022653e-06	MMP10_F9
190575	cg01627553	2.17161963699449e-06	MMP10_F9
190576	cg01629744	1.02310379132737e-06	MMP10_F9
190577	cg01629749	-4.20431209234749e-06	MMP10_F9
190578	cg01630199	-2.89727623218348e-05	MMP10_F9
190579	cg01632311	4.91782207680779e-07	MMP10_F9
190580	cg01632597	4.90558528953318e-06	MMP10_F9
190581	cg01633442	-5.64189282036423e-06	MMP10_F9
190582	cg01638735	1.23342308134521e-06	MMP10_F9
190583	cg01639775	-2.1356780279725e-06	MMP10_F9
190584	cg01640506	9.75625943586637e-08	MMP10_F9
190585	cg01640945	-1.1288814191629e-05	MMP10_F9
190586	cg01640958	7.98041490927201e-07	MMP10_F9
190587	cg01642827	1.86867768591714e-06	MMP10_F9
190588	cg01643320	1.60848384589662e-06	MMP10_F9
190589	cg01643690	-1.61748638280814e-06	MMP10_F9
190590	cg01643856	-1.04524028055854e-05	MMP10_F9
190591	cg01644285	8.10335151349678e-06	MMP10_F9
190592	cg01645995	-1.70951696169267e-05	MMP10_F9
190593	cg01646795	4.69833587544814e-06	MMP10_F9
190594	cg01646864	8.79876629581836e-06	MMP10_F9
190595	cg01648996	1.37119886830176e-05	MMP10_F9
190596	cg01650677	1.07785370850386e-05	MMP10_F9
190597	cg01650726	6.72655603543347e-06	MMP10_F9
190598	cg01650776	-8.45549594447718e-06	MMP10_F9
190599	cg01650864	-1.46970086324196e-05	MMP10_F9
190600	cg01651169	1.2126898446643e-05	MMP10_F9
190601	cg01652476	-6.40747372061231e-08	MMP10_F9
190602	cg01653419	4.31616834195305e-06	MMP10_F9
190603	cg01653727	5.72615384862965e-06	MMP10_F9
190604	cg01657188	-1.47585330211815e-06	MMP10_F9
190605	cg01660676	-1.65061520915831e-06	MMP10_F9
190606	cg01660993	6.21421788695439e-06	MMP10_F9
190607	cg01662334	-7.44477217642184e-07	MMP10_F9
190608	cg01662876	-1.63312766563062e-05	MMP10_F9
190609	cg01663677	1.43029457240136e-05	MMP10_F9
190610	cg01663825	3.02932945276183e-06	MMP10_F9
190611	cg01666416	-4.82968543195657e-06	MMP10_F9
190612	cg01666985	-3.72659392901187e-05	MMP10_F9
190613	cg01667493	-5.99004113620933e-06	MMP10_F9
190614	cg01667575	8.59104497455622e-06	MMP10_F9
190615	cg01667837	-9.74298728935926e-07	MMP10_F9
190616	cg01667946	-1.59998635602119e-06	MMP10_F9
190617	cg01669161	4.67521750695854e-05	MMP10_F9
190618	cg01669242	-6.43183043803374e-06	MMP10_F9
190619	cg01669366	5.13070298771987e-06	MMP10_F9
190620	cg01670430	-1.09470025367721e-05	MMP10_F9
190621	cg01670862	5.49120728787974e-06	MMP10_F9
190622	cg01671171	9.8418180217471e-07	MMP10_F9
190623	cg01675694	1.51134401039759e-05	MMP10_F9
190624	cg01676795	-4.2551237888016e-05	MMP10_F9
190625	cg01677879	1.69241084106596e-05	MMP10_F9
190626	cg01678788	-4.75599358717479e-06	MMP10_F9
190627	cg01678802	3.59626484425976e-06	MMP10_F9
190628	cg01679206	1.46215550061672e-05	MMP10_F9
190629	cg01679225	-1.88568964822674e-06	MMP10_F9
190630	cg01680010	-1.93439691080968e-05	MMP10_F9
190631	cg01683969	4.19322799352014e-06	MMP10_F9
190632	cg01685644	1.99432342252847e-06	MMP10_F9
190633	cg01685739	1.63517498859467e-06	MMP10_F9
190634	cg01686177	3.19942856796842e-05	MMP10_F9
190635	cg01686463	-5.46407439230335e-06	MMP10_F9
190636	cg01686975	-3.41988740202957e-05	MMP10_F9
190637	cg01687217	3.09448520384533e-06	MMP10_F9
190638	cg01687558	-6.9338642947686e-06	MMP10_F9
190639	cg01687862	-1.32962248250879e-05	MMP10_F9
190640	cg01687864	4.68199209976199e-06	MMP10_F9
190641	cg01687997	-1.47367337751441e-05	MMP10_F9
190642	cg01688536	1.07112097477014e-06	MMP10_F9
190643	cg01689311	5.57795048513916e-06	MMP10_F9
190644	cg01689470	1.61782916821242e-05	MMP10_F9
190645	cg01689657	3.59393622920765e-06	MMP10_F9
190646	cg01690872	-1.70728292250085e-06	MMP10_F9
190647	cg01691182	-5.64644942234299e-06	MMP10_F9
190648	cg01692279	3.19223914441825e-06	MMP10_F9
190649	cg01692340	-5.93659165558986e-07	MMP10_F9
190650	cg01692351	1.14642318065372e-06	MMP10_F9
190651	cg01692616	1.46839941389698e-05	MMP10_F9
190652	cg01693328	-1.4979852090857e-06	MMP10_F9
190653	cg01696605	-3.16986238294006e-05	MMP10_F9
190654	cg01699819	-2.4917217558627e-05	MMP10_F9
190655	cg01699919	-1.56728827051488e-05	MMP10_F9
190656	cg01700358	2.53339697009976e-08	MMP10_F9
190657	cg01702225	1.48207442917937e-05	MMP10_F9
190658	cg01702481	1.39910688094962e-06	MMP10_F9
190659	cg01702496	2.46375531600907e-06	MMP10_F9
190660	cg01702517	1.04243435100901e-05	MMP10_F9
190661	cg01702815	4.2901597341724e-06	MMP10_F9
190662	cg01703205	8.18833441388121e-07	MMP10_F9
190663	cg01703966	7.61008294530843e-06	MMP10_F9
190664	cg01704252	-9.00046980128155e-06	MMP10_F9
190665	cg01704862	1.78700848450407e-07	MMP10_F9
190666	cg01705036	9.45437006364876e-06	MMP10_F9
190667	cg01705214	-5.01210021791506e-05	MMP10_F9
190668	cg01705562	-1.70807397126623e-05	MMP10_F9
190669	cg01705575	3.74527428116957e-06	MMP10_F9
190670	cg01705934	-2.83450342747716e-06	MMP10_F9
190671	cg01706943	-3.87649825088958e-06	MMP10_F9
190672	cg01707076	-9.81383304094878e-09	MMP10_F9
190673	cg01708493	4.16200593693155e-07	MMP10_F9
190674	cg01708552	8.23135999424762e-08	MMP10_F9
190675	cg01708711	4.23695900622678e-07	MMP10_F9
190676	cg01708964	4.22750534680475e-07	MMP10_F9
190677	cg01709414	2.24377230740856e-06	MMP10_F9
190678	cg01709543	6.3549903968387e-08	MMP10_F9
190679	cg01709689	6.49658701497962e-07	MMP10_F9
190680	cg01712428	-4.26068531931847e-06	MMP10_F9
190681	cg01715379	3.06440515104357e-05	MMP10_F9
190682	cg01716016	5.97730280491717e-07	MMP10_F9
190683	cg01717047	1.71355184989361e-05	MMP10_F9
190684	cg01718447	-2.47492022107088e-07	MMP10_F9
190685	cg01718736	-8.7398274329824e-06	MMP10_F9
190686	cg01718785	-4.88030772967368e-06	MMP10_F9
190687	cg01719079	-5.63390234310387e-06	MMP10_F9
190688	cg01719223	-1.5559456568459e-05	MMP10_F9
190689	cg01719895	6.41136490252621e-07	MMP10_F9
190690	cg01720013	1.96834990262469e-05	MMP10_F9
190691	cg01720616	1.04353271326343e-05	MMP10_F9
190692	cg01723252	8.86111034334626e-06	MMP10_F9
190693	cg01723575	-5.58291185392075e-06	MMP10_F9
190694	cg01723606	-2.19192701156459e-05	MMP10_F9
190695	cg01724080	-1.8501094024047e-05	MMP10_F9
190696	cg01724479	1.17614818280955e-05	MMP10_F9
190697	cg01724941	6.35885107985028e-09	MMP10_F9
190698	cg01725608	3.48228504162655e-06	MMP10_F9
190699	cg01726295	-2.02280409758461e-05	MMP10_F9
190700	cg01726448	-2.87721702744457e-06	MMP10_F9
190701	cg01726890	4.10969453005393e-05	MMP10_F9
190702	cg01727302	-1.41864406846018e-05	MMP10_F9
190703	cg01727317	-1.23590566376262e-05	MMP10_F9
190704	cg01727625	-1.86554058343563e-05	MMP10_F9
190705	cg01727969	-4.96069268269674e-06	MMP10_F9
190706	cg01729288	7.99968218186553e-06	MMP10_F9
190707	cg01729491	-3.52922170179643e-06	MMP10_F9
190708	cg01731096	1.73687558470585e-06	MMP10_F9
190709	cg01731355	6.18631587217642e-06	MMP10_F9
190710	cg01731811	7.27204755047258e-06	MMP10_F9
190711	cg01732469	-7.23011278072498e-06	MMP10_F9
190712	cg01733570	-3.34241251141785e-05	MMP10_F9
190713	cg01734772	1.48878584322504e-06	MMP10_F9
190714	cg01738412	8.03275077150461e-07	MMP10_F9
190715	cg01740034	1.57917853227186e-05	MMP10_F9
190716	cg01740202	3.31246750933991e-06	MMP10_F9
190717	cg01740544	-4.82214216614164e-06	MMP10_F9
190718	cg01741041	-1.99838836389464e-06	MMP10_F9
190719	cg01743593	-1.46081160386986e-06	MMP10_F9
190720	cg01745690	3.59173907200386e-08	MMP10_F9
190721	cg01745789	1.41153867192461e-05	MMP10_F9
190722	cg01747547	-6.20735992695708e-06	MMP10_F9
190723	cg01747926	1.27624369070068e-05	MMP10_F9
190724	cg01747978	-4.1925485086664e-06	MMP10_F9
190725	cg01748498	1.19202956579134e-05	MMP10_F9
190726	cg01748703	-1.58138540275556e-05	MMP10_F9
190727	cg01748892	-3.13577717386787e-05	MMP10_F9
190728	cg01749076	-5.06725857311286e-06	MMP10_F9
190729	cg01749347	4.08022276016322e-06	MMP10_F9
190730	cg01750170	1.17994612338822e-05	MMP10_F9
190731	cg01751605	1.8625013907327e-06	MMP10_F9
190732	cg01753176	-9.77372314930392e-06	MMP10_F9
190733	cg01753241	1.39940122488763e-06	MMP10_F9
190734	cg01753815	8.27844847098003e-06	MMP10_F9
190735	cg01754178	-2.1428461757898e-06	MMP10_F9
190736	cg01754290	-1.07178505858205e-05	MMP10_F9
190737	cg01756060	3.89355412059256e-06	MMP10_F9
190738	cg01758041	-2.41079295188413e-06	MMP10_F9
190739	cg01758807	2.9504053034675e-06	MMP10_F9
190740	cg01758870	1.46255337391419e-05	MMP10_F9
190741	cg01759437	1.95549713249666e-06	MMP10_F9
190742	cg01759597	-1.40408824098575e-06	MMP10_F9
190743	cg01759887	2.80523848351088e-05	MMP10_F9
190744	cg01760103	-1.2534699092906e-05	MMP10_F9
190745	cg01760756	1.52918588482247e-05	MMP10_F9
190746	cg01763602	1.25156305153948e-05	MMP10_F9
190747	cg01763702	-7.45061927216225e-09	MMP10_F9
190748	cg01766193	-2.44700732409922e-05	MMP10_F9
190749	cg01768179	2.5077448990861e-06	MMP10_F9
190750	cg01770232	5.57776612020144e-06	MMP10_F9
190751	cg01772563	6.83547091956793e-06	MMP10_F9
190752	cg01772945	-1.3617774396737e-06	MMP10_F9
190753	cg01773807	4.96397642889093e-06	MMP10_F9
190754	cg01776199	-1.73542537516075e-05	MMP10_F9
190755	cg01776278	3.71325436410253e-06	MMP10_F9
190756	cg01776691	-5.18730266046897e-06	MMP10_F9
190757	cg01778589	3.99140587298681e-05	MMP10_F9
190758	cg01778643	6.8811786244786e-06	MMP10_F9
190759	cg01778981	6.04614517734261e-09	MMP10_F9
190760	cg01779323	2.74095135827763e-06	MMP10_F9
190761	cg01780378	6.42590499229847e-07	MMP10_F9
190762	cg01780493	-3.17697274385602e-06	MMP10_F9
190763	cg01783101	-2.30783804720761e-05	MMP10_F9
190764	cg01783730	-1.02226596961397e-05	MMP10_F9
190765	cg01784351	-2.71945869442558e-05	MMP10_F9
190766	cg01784548	3.50575917771539e-06	MMP10_F9
190767	cg01784819	1.19250124999504e-05	MMP10_F9
190768	cg01785046	-8.70411480729665e-06	MMP10_F9
190769	cg01790002	-1.37491362216465e-06	MMP10_F9
190770	cg01790498	-6.74801874009023e-06	MMP10_F9
190771	cg01791785	3.34288936276259e-06	MMP10_F9
190772	cg01792182	1.48588752332037e-06	MMP10_F9
190773	cg01792229	8.27887265518815e-06	MMP10_F9
190774	cg01793704	6.3025822027313e-06	MMP10_F9
190775	cg01794468	5.59563643388596e-07	MMP10_F9
190776	cg01795964	-4.18508356549748e-06	MMP10_F9
190777	cg01796223	-3.67500268953095e-06	MMP10_F9
190778	cg01796817	-9.30849772653073e-06	MMP10_F9
190779	cg01796902	-1.06357723171362e-05	MMP10_F9
190780	cg01797468	-3.84374540189946e-07	MMP10_F9
190781	cg01797590	1.35737280689457e-05	MMP10_F9
190782	cg01800538	3.57261511644669e-06	MMP10_F9
190783	cg01801101	1.84880236978374e-06	MMP10_F9
190784	cg01801842	-1.74232929192236e-06	MMP10_F9
190785	cg01803125	9.03581211399686e-07	MMP10_F9
190786	cg01803724	2.26199604528147e-06	MMP10_F9
190787	cg01804343	6.01080952317877e-06	MMP10_F9
190788	cg01804345	6.74527064556864e-06	MMP10_F9
190789	cg01804370	6.11620516775895e-06	MMP10_F9
190790	cg01806261	-5.20828685429158e-06	MMP10_F9
190791	cg01806721	-1.40997239186933e-05	MMP10_F9
190792	cg01807131	1.69272363252912e-05	MMP10_F9
190793	cg01807375	4.55531796629017e-06	MMP10_F9
190794	cg01807426	-6.08553877956644e-06	MMP10_F9
190795	cg01807619	-3.76480891994157e-06	MMP10_F9
190796	cg01808969	7.90489072947848e-06	MMP10_F9
190797	cg01813334	3.74720827142694e-06	MMP10_F9
190798	cg01814833	1.59427331252338e-06	MMP10_F9
190799	cg01818715	2.21715788307973e-05	MMP10_F9
190800	cg01819512	1.11419345994717e-05	MMP10_F9
190801	cg01819552	5.82809929294869e-06	MMP10_F9
190802	cg01820777	3.37562693070309e-06	MMP10_F9
190803	cg01821684	4.89043071444549e-05	MMP10_F9
190804	cg01822759	3.19778313678417e-05	MMP10_F9
190805	cg01823544	3.89310052861704e-06	MMP10_F9
190806	cg01823853	-1.31156323805829e-05	MMP10_F9
190807	cg01824172	-4.2666861972657e-06	MMP10_F9
190808	cg01824316	1.26930423752773e-05	MMP10_F9
190809	cg01824931	-8.97280417710886e-07	MMP10_F9
190810	cg01825058	1.7250313101741e-06	MMP10_F9
190811	cg01826728	-4.22887932633722e-07	MMP10_F9
190812	cg01826827	3.66384300069313e-06	MMP10_F9
190813	cg01827012	-9.02853996025142e-06	MMP10_F9
190814	cg01827097	-3.39561502243753e-06	MMP10_F9
190815	cg01827098	1.3480706926461e-06	MMP10_F9
190816	cg01827726	2.72103796962858e-06	MMP10_F9
190817	cg01827933	-1.60506261647535e-06	MMP10_F9
190818	cg01828650	1.11383500117657e-07	MMP10_F9
190819	cg01830073	-1.0360600311699e-05	MMP10_F9
190820	cg01830294	-7.07758878620551e-06	MMP10_F9
190821	cg01830765	2.65824452488157e-06	MMP10_F9
190822	cg01830900	1.67757495708339e-05	MMP10_F9
190823	cg01832012	7.35908182515487e-06	MMP10_F9
190824	cg01832665	3.23387745844501e-05	MMP10_F9
190825	cg01834064	5.31906331409077e-07	MMP10_F9
190826	cg01834856	2.79421682765263e-06	MMP10_F9
190827	cg01835368	-2.83652658770423e-05	MMP10_F9
190828	cg01835944	-1.01516450250772e-05	MMP10_F9
190829	cg01836683	7.56823709824984e-06	MMP10_F9
190830	cg01838137	7.48164660297652e-07	MMP10_F9
190831	cg01839603	-4.32718893139004e-05	MMP10_F9
190832	cg01841651	-1.10509225818705e-05	MMP10_F9
190833	cg01842807	-1.47259365492539e-05	MMP10_F9
190834	cg01842867	1.45508435117229e-06	MMP10_F9
190835	cg01843768	2.01832854614994e-06	MMP10_F9
190836	cg01844514	4.04965038837542e-06	MMP10_F9
190837	cg01847021	1.41587316691542e-05	MMP10_F9
190838	cg01849085	-1.4093272725598e-06	MMP10_F9
190839	cg01852328	1.60619900974434e-06	MMP10_F9
190840	cg01854228	-9.5578758331448e-06	MMP10_F9
190841	cg01855601	-6.30434153365357e-06	MMP10_F9
190842	cg01855803	3.03348743419574e-07	MMP10_F9
190843	cg01856069	-8.72838349123795e-06	MMP10_F9
190844	cg01856450	-3.39080228576933e-07	MMP10_F9
190845	cg01858583	1.82352417695261e-05	MMP10_F9
190846	cg01859191	-1.44733205421359e-05	MMP10_F9
190847	cg01860168	-1.50182675921739e-06	MMP10_F9
190848	cg01860370	1.3526727123232e-05	MMP10_F9
190849	cg01860743	4.76156218021007e-06	MMP10_F9
190850	cg01861574	2.95600497448998e-08	MMP10_F9
190851	cg01861634	1.39562549028985e-05	MMP10_F9
190852	cg01861740	2.24104524536179e-05	MMP10_F9
190853	cg01862180	-1.13942252663136e-06	MMP10_F9
190854	cg01864957	-1.39711322950304e-05	MMP10_F9
190855	cg01868112	-6.81908979752601e-06	MMP10_F9
190856	cg01868791	1.15961747303313e-05	MMP10_F9
190857	cg01869186	-4.7005970906071e-06	MMP10_F9
190858	cg01870826	1.21497749000631e-05	MMP10_F9
190859	cg01871695	3.58821435730926e-07	MMP10_F9
190860	cg01871829	-5.16031475328714e-07	MMP10_F9
190861	cg01874867	-2.30655999033326e-05	MMP10_F9
190862	cg01876288	8.20137420505059e-06	MMP10_F9
190863	cg01877450	-4.35455071063602e-05	MMP10_F9
190864	cg01877565	-6.9584276394477e-07	MMP10_F9
190865	cg01877778	-2.04386954411401e-06	MMP10_F9
190866	cg01877961	7.81608657934668e-06	MMP10_F9
190867	cg01877967	-1.39636341168527e-06	MMP10_F9
190868	cg01878214	8.73376121475817e-08	MMP10_F9
190869	cg01878750	-1.82355770574614e-05	MMP10_F9
190870	cg01878960	-2.36185385528833e-05	MMP10_F9
190871	cg01879893	-1.56988528614762e-05	MMP10_F9
190872	cg01880913	8.96411193470552e-06	MMP10_F9
190873	cg01881287	-6.29014049191709e-07	MMP10_F9
190874	cg01881574	-3.06583691047348e-05	MMP10_F9
190875	cg01881993	2.59191063975907e-06	MMP10_F9
190876	cg01883759	-1.51449327193145e-06	MMP10_F9
190877	cg01886004	-6.12676077913027e-06	MMP10_F9
190878	cg01887633	-3.10586739596856e-05	MMP10_F9
190879	cg01888566	-5.83394501011102e-06	MMP10_F9
190880	cg01889169	-8.89735831441593e-07	MMP10_F9
190881	cg01889461	1.72574580495941e-05	MMP10_F9
190882	cg01890075	7.82924216258818e-06	MMP10_F9
190883	cg01890546	-2.26663749268527e-06	MMP10_F9
190884	cg01891966	-1.28663200288465e-05	MMP10_F9
190885	cg01892567	-5.87792516012521e-06	MMP10_F9
190886	cg01892620	-1.65319271313233e-05	MMP10_F9
190887	cg01893068	-1.00086692513913e-06	MMP10_F9
190888	cg01893212	7.22906686483638e-07	MMP10_F9
190889	cg01893439	6.18755217365526e-07	MMP10_F9
190890	cg01894091	-9.95493511321451e-06	MMP10_F9
190891	cg01896230	-2.56483100933565e-05	MMP10_F9
190892	cg01896341	6.1449314488753e-06	MMP10_F9
190893	cg01896517	1.22670478209021e-05	MMP10_F9
190894	cg01896656	-2.15939381340038e-06	MMP10_F9
190895	cg01896918	8.29940763682058e-06	MMP10_F9
190896	cg01898553	-7.40593150355592e-06	MMP10_F9
190897	cg01899074	-1.46414287303586e-05	MMP10_F9
190898	cg01899911	-2.15969114520101e-05	MMP10_F9
190899	cg01900030	2.32397565852641e-06	MMP10_F9
190900	cg01900836	-1.49079442331482e-05	MMP10_F9
190901	cg01901107	-9.79519569692321e-07	MMP10_F9
190902	cg01901654	5.79514132276523e-06	MMP10_F9
190903	cg01902036	-7.5487485362824e-06	MMP10_F9
190904	cg01903241	1.32447182856156e-06	MMP10_F9
190905	cg01903971	1.2432630956618e-06	MMP10_F9
190906	cg01906599	1.20331507650491e-06	MMP10_F9
190907	cg01906848	9.20805279664454e-07	MMP10_F9
190908	cg01909588	6.65861740863991e-06	MMP10_F9
190909	cg01914153	-1.01215838789657e-06	MMP10_F9
190910	cg01914455	9.07993767121231e-07	MMP10_F9
190911	cg01914621	2.35580113170042e-06	MMP10_F9
190912	cg01916058	-3.22694848912565e-05	MMP10_F9
190913	cg01918081	1.30895665526358e-05	MMP10_F9
190914	cg01919401	-7.94266382982742e-06	MMP10_F9
190915	cg01919768	-3.06257177144467e-05	MMP10_F9
190916	cg01920563	5.99780926141369e-06	MMP10_F9
190917	cg01921059	-1.10956829232822e-05	MMP10_F9
190918	cg01921323	1.61040690491198e-05	MMP10_F9
190919	cg01922090	1.46821851398031e-06	MMP10_F9
190920	cg01922095	9.31299451425906e-06	MMP10_F9
190921	cg01922645	-2.25144083880705e-05	MMP10_F9
190922	cg01922979	-2.05514342457474e-06	MMP10_F9
190923	cg01923075	-7.15875920193541e-06	MMP10_F9
190924	cg01923516	2.38882402310687e-06	MMP10_F9
190925	cg01924711	7.45504721879246e-06	MMP10_F9
190926	cg01924715	-1.43745218291739e-06	MMP10_F9
190927	cg01924776	-7.55691489892345e-06	MMP10_F9
190928	cg01925597	-2.3471315548523e-07	MMP10_F9
190929	cg01926646	-5.2369478837993e-06	MMP10_F9
190930	cg01928553	4.35918458197219e-05	MMP10_F9
190931	cg01931100	5.43952636230492e-06	MMP10_F9
190932	cg01932197	1.15591496320299e-05	MMP10_F9
190933	cg01933308	-4.49971929507111e-08	MMP10_F9
190934	cg01933405	-3.3455269814799e-06	MMP10_F9
190935	cg01933559	-1.08165225954652e-05	MMP10_F9
190936	cg01933718	-4.037423249502e-06	MMP10_F9
190937	cg01933917	1.51562943946208e-06	MMP10_F9
190938	cg01935436	9.97401802007958e-06	MMP10_F9
190939	cg01936839	-1.16180426108403e-05	MMP10_F9
190940	cg01937399	1.16572368973508e-06	MMP10_F9
190941	cg01937842	7.57180842270023e-07	MMP10_F9
190942	cg01938825	-5.30682400668614e-06	MMP10_F9
190943	cg01939428	1.12249059498791e-05	MMP10_F9
190944	cg01939522	-1.49420758824046e-05	MMP10_F9
190945	cg01940713	-1.28683879213278e-06	MMP10_F9
190946	cg01940964	2.89368069310649e-06	MMP10_F9
190947	cg01941740	2.09160724838394e-06	MMP10_F9
190948	cg01942654	5.22366804170516e-07	MMP10_F9
190949	cg01942797	-2.45942000791283e-05	MMP10_F9
190950	cg01942816	-8.80897832439428e-06	MMP10_F9
190951	cg01942863	-3.45366014152799e-07	MMP10_F9
190952	cg01942926	-5.67444330927193e-08	MMP10_F9
190953	cg01943337	3.44281515025907e-06	MMP10_F9
190954	cg01943577	3.32189174298812e-06	MMP10_F9
190955	cg01945793	3.91216534623929e-07	MMP10_F9
190956	cg01946097	-6.47666344502095e-07	MMP10_F9
190957	cg01947415	-9.54349148389687e-06	MMP10_F9
190958	cg01949171	7.84555123591785e-06	MMP10_F9
190959	cg01949920	6.41921431314091e-06	MMP10_F9
190960	cg01949938	3.52631755371289e-06	MMP10_F9
190961	cg01950058	-5.90637242823483e-06	MMP10_F9
190962	cg01952989	-3.98687986488449e-05	MMP10_F9
190963	cg01953390	2.86856300367328e-06	MMP10_F9
190964	cg01954686	1.00392803004236e-05	MMP10_F9
190965	cg01957330	1.47352089469198e-06	MMP10_F9
190966	cg01958203	-6.75830542369243e-06	MMP10_F9
190967	cg01958221	-3.09442899208762e-08	MMP10_F9
190968	cg01958372	-1.53377903327543e-05	MMP10_F9
190969	cg01959355	2.79430271857919e-06	MMP10_F9
190970	cg01959416	-5.83959040169138e-06	MMP10_F9
190971	cg01961965	-2.08080304131788e-05	MMP10_F9
190972	cg01962918	2.17426529547664e-06	MMP10_F9
190973	cg01963002	3.77735074267061e-06	MMP10_F9
190974	cg01963476	3.01056346923624e-06	MMP10_F9
190975	cg01964852	-3.1531917070359e-06	MMP10_F9
190976	cg01965822	1.19689609385397e-06	MMP10_F9
190977	cg01966277	-1.07039635000605e-05	MMP10_F9
190978	cg01966465	-6.96507569439623e-07	MMP10_F9
190979	cg01966561	-4.16126508413728e-06	MMP10_F9
190980	cg01966674	3.23722758200254e-06	MMP10_F9
190981	cg01966732	2.26895419302837e-06	MMP10_F9
190982	cg01967073	2.71196435371818e-06	MMP10_F9
190983	cg01971363	-2.67347963905017e-07	MMP10_F9
190984	cg01971483	1.29158735933223e-06	MMP10_F9
190985	cg01971676	-1.20758820818605e-05	MMP10_F9
190986	cg01972071	-3.5998907529099e-06	MMP10_F9
190987	cg01972879	7.55644546292395e-06	MMP10_F9
190988	cg01973390	-2.86268798209325e-06	MMP10_F9
190989	cg01973676	-4.81408599548696e-05	MMP10_F9
190990	cg01973908	4.984862021283e-07	MMP10_F9
190991	cg01974478	2.34577122163901e-05	MMP10_F9
190992	cg01974547	-1.2863656506739e-05	MMP10_F9
190993	cg01975495	-1.03208175679454e-05	MMP10_F9
190994	cg01979458	1.08477111928428e-06	MMP10_F9
190995	cg01979481	6.11266792120076e-06	MMP10_F9
190996	cg01979600	-3.35672275552159e-05	MMP10_F9
190997	cg01981733	9.52117225391532e-07	MMP10_F9
190998	cg01981960	-2.03527536536652e-05	MMP10_F9
190999	cg01982516	9.43592409778911e-06	MMP10_F9
191000	cg01982837	-1.20378208871494e-05	MMP10_F9
191001	cg01983393	-2.38055089164568e-05	MMP10_F9
191002	cg01986123	8.09808181387982e-07	MMP10_F9
191003	cg01986619	2.354968104113e-06	MMP10_F9
191004	cg01987065	-6.55139579892751e-06	MMP10_F9
191005	cg01987393	8.98042942428848e-06	MMP10_F9
191006	cg01987776	7.51083620057092e-06	MMP10_F9
191007	cg01988550	1.88060322246723e-07	MMP10_F9
191008	cg01989621	-5.91672206628622e-06	MMP10_F9
191009	cg01994275	2.32782686518727e-05	MMP10_F9
191010	cg01994486	-2.78870902056261e-06	MMP10_F9
191011	cg01994803	-4.36427031919892e-06	MMP10_F9
191012	cg01995513	-1.91161232826258e-06	MMP10_F9
191013	cg01996567	3.11173251304675e-05	MMP10_F9
191014	cg01998105	-4.50679198598843e-05	MMP10_F9
191015	cg01998213	-8.53675392581099e-06	MMP10_F9
191016	cg01998345	9.57913007635547e-07	MMP10_F9
191017	cg01998754	2.33253857322975e-05	MMP10_F9
191018	cg01999622	7.87753794606124e-06	MMP10_F9
191019	cg01999908	4.52359805704152e-06	MMP10_F9
191020	cg02000032	-2.42204446282823e-05	MMP10_F9
191021	cg02000318	9.3574852475651e-07	MMP10_F9
191022	cg02000606	-1.11169320549969e-06	MMP10_F9
191023	cg02000808	3.06664971981295e-05	MMP10_F9
191024	cg02001899	-2.21851100538649e-06	MMP10_F9
191025	cg02002684	-2.00242164005361e-05	MMP10_F9
191026	cg02003457	-4.64536512282771e-07	MMP10_F9
191027	cg02003682	1.65662111368089e-05	MMP10_F9
191028	cg02004401	-3.50148735577139e-05	MMP10_F9
191029	cg02004499	9.83079183159871e-06	MMP10_F9
191030	cg02004747	1.1517660159344e-06	MMP10_F9
191031	cg02005600	4.39893245171018e-06	MMP10_F9
191032	cg02005755	4.9191012686458e-06	MMP10_F9
191033	cg02005782	-3.99185515319368e-05	MMP10_F9
191034	cg02006082	-1.76672373534969e-05	MMP10_F9
191035	cg02006134	8.459388063194e-06	MMP10_F9
191036	cg02006203	4.38001848188248e-06	MMP10_F9
191037	cg02006615	1.49258876654371e-06	MMP10_F9
191038	cg02007786	-5.57516322908936e-06	MMP10_F9
191039	cg02007867	4.14800636460181e-06	MMP10_F9
191040	cg02008154	-5.33504999407735e-06	MMP10_F9
191041	cg02010481	-4.78593393965081e-05	MMP10_F9
191042	cg02014899	8.50339586600454e-06	MMP10_F9
191043	cg02015280	2.06164189300067e-06	MMP10_F9
191044	cg02016094	-4.58785883298349e-06	MMP10_F9
191045	cg02016892	6.7141943826981e-07	MMP10_F9
191046	cg02019124	-7.78304739543755e-06	MMP10_F9
191047	cg02020528	-5.16146955785278e-07	MMP10_F9
191048	cg02022102	-2.62164057010118e-06	MMP10_F9
191049	cg02022181	-1.47022440604171e-06	MMP10_F9
191050	cg02022526	1.60913613053688e-05	MMP10_F9
191051	cg02023042	-6.40260551276695e-06	MMP10_F9
191052	cg02023043	-1.31745166526371e-06	MMP10_F9
191053	cg02023402	3.53922878038812e-06	MMP10_F9
191054	cg02024077	9.30388019285558e-07	MMP10_F9
191055	cg02025656	-1.46739979319981e-08	MMP10_F9
191056	cg02025871	-2.64549108610906e-06	MMP10_F9
191057	cg02027143	4.49715204044519e-07	MMP10_F9
191058	cg02027541	-9.70845041110075e-07	MMP10_F9
191059	cg02027878	4.12531698891369e-06	MMP10_F9
191060	cg02028297	-1.03302087607428e-06	MMP10_F9
191061	cg02028351	-1.09068135720104e-06	MMP10_F9
191062	cg02030008	6.54610673377102e-06	MMP10_F9
191063	cg02031965	2.44105492418627e-06	MMP10_F9
191064	cg02032488	6.12299359043835e-06	MMP10_F9
191065	cg02032778	3.69695042291508e-06	MMP10_F9
191066	cg02032984	9.01494284450479e-06	MMP10_F9
191067	cg02034516	6.19375868766717e-08	MMP10_F9
191068	cg02035102	1.53155763996512e-07	MMP10_F9
191069	cg02035199	-6.09907534209003e-06	MMP10_F9
191070	cg02035242	-1.77056491775728e-06	MMP10_F9
191071	cg02035366	-1.04776048964221e-05	MMP10_F9
191072	cg02035961	-1.2215156822788e-06	MMP10_F9
191073	cg02039839	8.91938484158064e-06	MMP10_F9
191074	cg02041484	-5.83930392347359e-05	MMP10_F9
191075	cg02041497	-1.7033839592506e-05	MMP10_F9
191076	cg02041981	-4.85022534501712e-06	MMP10_F9
191077	cg02043342	1.17374221005435e-05	MMP10_F9
191078	cg02045011	1.59065164553447e-05	MMP10_F9
191079	cg02046854	4.75440070565451e-06	MMP10_F9
191080	cg02046881	3.68911576684422e-06	MMP10_F9
191081	cg02047646	-7.01751278251166e-06	MMP10_F9
191082	cg02048505	-3.01712643211577e-06	MMP10_F9
191083	cg02049663	-3.88415505197156e-07	MMP10_F9
191084	cg02050028	1.7339948563291e-05	MMP10_F9
191085	cg02051077	5.23883867193064e-06	MMP10_F9
191086	cg02051228	3.23017745243526e-06	MMP10_F9
191087	cg02052217	-2.86001520970568e-05	MMP10_F9
191088	cg02052536	1.80574118999602e-06	MMP10_F9
191089	cg02052758	-4.70215168474281e-06	MMP10_F9
191090	cg02052767	-5.76473759500591e-07	MMP10_F9
191091	cg02053171	3.74593249581524e-06	MMP10_F9
191092	cg02054964	1.14236294213754e-06	MMP10_F9
191093	cg02056828	8.47507734800053e-06	MMP10_F9
191094	cg02056893	2.14223048777811e-05	MMP10_F9
191095	cg02057013	5.14671218492879e-06	MMP10_F9
191096	cg02057469	-1.1422912206083e-06	MMP10_F9
191097	cg02060682	-4.05389381893751e-05	MMP10_F9
191098	cg02063817	1.57216160880118e-05	MMP10_F9
191099	cg02065707	-1.80704196881746e-05	MMP10_F9
191100	cg02066184	5.10670678273509e-06	MMP10_F9
191101	cg02066813	7.04835116454338e-07	MMP10_F9
191102	cg02067211	1.16693694922246e-07	MMP10_F9
191103	cg02067688	7.3528183658728e-06	MMP10_F9
191104	cg02067771	-1.1269062715862e-05	MMP10_F9
191105	cg02072875	2.08690532553547e-05	MMP10_F9
191106	cg02075822	1.14467036203644e-05	MMP10_F9
191107	cg02076629	1.67407596048318e-05	MMP10_F9
191108	cg02076755	1.96598702705982e-06	MMP10_F9
191109	cg02076804	4.41221478841306e-06	MMP10_F9
191110	cg02076869	-1.685696756369e-07	MMP10_F9
191111	cg02078164	-9.0663143721232e-06	MMP10_F9
191112	cg02078370	2.52630260922305e-06	MMP10_F9
191113	cg02078943	4.51173802572595e-06	MMP10_F9
191114	cg02081722	-7.56520922648345e-06	MMP10_F9
191115	cg02083492	7.34690310590159e-06	MMP10_F9
191116	cg02084118	-4.17511807418121e-05	MMP10_F9
191117	cg02084948	-1.3901916926134e-05	MMP10_F9
191118	cg02085648	7.42289728768454e-06	MMP10_F9
191119	cg02085786	-1.69460246132673e-05	MMP10_F9
191120	cg02085942	-7.52450178450746e-06	MMP10_F9
191121	cg02086046	-9.79289546807864e-06	MMP10_F9
191122	cg02087005	-1.14957371771177e-05	MMP10_F9
191123	cg02087931	4.10750646062739e-07	MMP10_F9
191124	cg02087954	-1.87142022601444e-06	MMP10_F9
191125	cg02088996	-3.68744757922478e-05	MMP10_F9
191126	cg02090014	6.06613761328212e-06	MMP10_F9
191127	cg02090654	1.58193179694058e-05	MMP10_F9
191128	cg02092102	9.0508554527061e-07	MMP10_F9
191129	cg02096129	-2.10043383386589e-07	MMP10_F9
191130	cg02096656	1.9717476950019e-06	MMP10_F9
191131	cg02096916	-2.09921222642076e-07	MMP10_F9
191132	cg02097144	-7.66014677707554e-06	MMP10_F9
191133	cg02097674	-5.67697299259908e-06	MMP10_F9
191134	cg02099474	5.0067192012286e-06	MMP10_F9
191135	cg02099548	5.83031763902735e-07	MMP10_F9
191136	cg02101486	-3.02783920584402e-08	MMP10_F9
191137	cg02101719	-1.85795725739867e-06	MMP10_F9
191138	cg02103450	1.1234791062495e-06	MMP10_F9
191139	cg02106155	-2.11714493694918e-05	MMP10_F9
191140	cg02106682	-6.34552534664717e-06	MMP10_F9
191141	cg02107380	2.6531996245038e-07	MMP10_F9
191142	cg02108080	1.69058265313262e-05	MMP10_F9
191143	cg02108198	3.98408141620971e-06	MMP10_F9
191144	cg02111032	-1.07007227370309e-05	MMP10_F9
191145	cg02112038	4.54817412763303e-06	MMP10_F9
191146	cg02112681	-3.4810208240572e-06	MMP10_F9
191147	cg02113214	-1.6998876495712e-05	MMP10_F9
191148	cg02114972	-1.24438657057474e-05	MMP10_F9
191149	cg02115599	6.78462494749398e-06	MMP10_F9
191150	cg02116251	-1.05328618963839e-06	MMP10_F9
191151	cg02116416	-1.13131072250741e-05	MMP10_F9
191152	cg02117342	-1.9916676211114e-05	MMP10_F9
191153	cg02117775	7.97538062794499e-06	MMP10_F9
191154	cg02117859	1.17055056741949e-06	MMP10_F9
191155	cg02119840	8.25434947310882e-06	MMP10_F9
191156	cg02120774	-2.26517053633409e-06	MMP10_F9
191157	cg02123534	4.28517328992259e-06	MMP10_F9
191158	cg02124383	2.74914863152249e-06	MMP10_F9
191159	cg02124565	1.82187905599141e-05	MMP10_F9
191160	cg02126464	1.81441427048776e-06	MMP10_F9
191161	cg02126753	1.86637487157962e-06	MMP10_F9
191162	cg02127127	4.03262309100495e-06	MMP10_F9
191163	cg02129245	1.97391939767668e-06	MMP10_F9
191164	cg02131772	3.63779164715186e-06	MMP10_F9
191165	cg02131870	-1.64859488904198e-06	MMP10_F9
191166	cg02132379	-2.51723237631413e-05	MMP10_F9
191167	cg02132470	1.01734359000367e-06	MMP10_F9
191168	cg02132909	7.58048239631436e-07	MMP10_F9
191169	cg02133224	5.07328166924432e-08	MMP10_F9
191170	cg02133350	-1.2746486958863e-05	MMP10_F9
191171	cg02133456	-1.80973784722887e-06	MMP10_F9
191172	cg02133520	4.90883768396084e-07	MMP10_F9
191173	cg02133809	-3.27369433833413e-06	MMP10_F9
191174	cg02135003	1.01352490848823e-06	MMP10_F9
191175	cg02136259	5.65125053964988e-06	MMP10_F9
191176	cg02136590	-4.54875532929815e-06	MMP10_F9
191177	cg02136849	1.03201919307668e-05	MMP10_F9
191178	cg02137183	-2.16882997443309e-05	MMP10_F9
191179	cg02137402	5.04095167085156e-06	MMP10_F9
191180	cg02137809	-2.71268139634054e-05	MMP10_F9
191181	cg02137956	-3.8264745874756e-05	MMP10_F9
191182	cg02139034	-2.37680499613174e-06	MMP10_F9
191183	cg02143067	-7.64977114850046e-06	MMP10_F9
191184	cg02147443	9.586327797215e-07	MMP10_F9
191185	cg02147989	9.47104142131752e-06	MMP10_F9
191186	cg02148324	-2.80308515301466e-05	MMP10_F9
191187	cg02148426	1.43858216367206e-06	MMP10_F9
191188	cg02148654	8.46055368647801e-06	MMP10_F9
191189	cg02149314	-3.07662629389576e-07	MMP10_F9
191190	cg02151036	6.93468328088795e-07	MMP10_F9
191191	cg02151463	-1.08783234103307e-06	MMP10_F9
191192	cg02152290	1.95742693173644e-08	MMP10_F9
191193	cg02154914	1.01676716955822e-05	MMP10_F9
191194	cg02155627	4.44803900936492e-07	MMP10_F9
191195	cg02156692	-2.59887634336479e-07	MMP10_F9
191196	cg02158565	1.12478876031699e-07	MMP10_F9
191197	cg02159132	1.08764243700595e-06	MMP10_F9
191198	cg02159402	1.49847941167271e-06	MMP10_F9
191199	cg02160419	7.98324060386954e-07	MMP10_F9
191200	cg02160807	-3.22795168902657e-06	MMP10_F9
191201	cg02161503	1.32094326164591e-05	MMP10_F9
191202	cg02166725	-1.16814436787219e-05	MMP10_F9
191203	cg02166842	-8.34194283069583e-06	MMP10_F9
191204	cg02168303	-3.73075066581363e-07	MMP10_F9
191205	cg02169185	4.46327656669859e-06	MMP10_F9
191206	cg02169286	-1.49059040776347e-06	MMP10_F9
191207	cg02169391	2.46930151435871e-07	MMP10_F9
191208	cg02169848	4.93967562769844e-06	MMP10_F9
191209	cg02170577	6.37248984040718e-06	MMP10_F9
191210	cg02171435	1.28415800514421e-05	MMP10_F9
191211	cg02171771	-1.26691271603228e-05	MMP10_F9
191212	cg02171859	-6.07534930694648e-06	MMP10_F9
191213	cg02172150	-1.59980759460713e-06	MMP10_F9
191214	cg02172222	3.53573219404724e-06	MMP10_F9
191215	cg02172402	-3.78825685357707e-06	MMP10_F9
191216	cg02172669	2.02149194392659e-07	MMP10_F9
191217	cg02172901	-4.30397428513978e-06	MMP10_F9
191218	cg02173094	1.99123574305377e-05	MMP10_F9
191219	cg02173455	8.57358687919101e-06	MMP10_F9
191220	cg02175952	-2.62071216892888e-05	MMP10_F9
191221	cg02176148	1.20827663321764e-05	MMP10_F9
191222	cg02176326	9.51784744979452e-07	MMP10_F9
191223	cg02176683	1.63665053596994e-06	MMP10_F9
191224	cg02179455	-1.06651425836259e-06	MMP10_F9
191225	cg02181036	-3.80658565930831e-05	MMP10_F9
191226	cg02181559	-1.28427823546283e-05	MMP10_F9
191227	cg02182114	5.02119507334674e-06	MMP10_F9
191228	cg02183564	-2.16559498704732e-05	MMP10_F9
191229	cg02184338	1.20780409643249e-06	MMP10_F9
191230	cg02184535	-2.36432713403151e-05	MMP10_F9
191231	cg02184644	1.31838418246364e-05	MMP10_F9
191232	cg02185182	-4.94510340368927e-05	MMP10_F9
191233	cg02185750	9.38821617421911e-06	MMP10_F9
191234	cg02185971	6.66411150686116e-06	MMP10_F9
191235	cg02186966	-9.06235810612878e-07	MMP10_F9
191236	cg02187988	-2.21792682046837e-06	MMP10_F9
191237	cg02189017	6.76720154167846e-06	MMP10_F9
191238	cg02190873	6.89458317957903e-06	MMP10_F9
191239	cg02192117	-9.0934174915572e-06	MMP10_F9
191240	cg02192504	-8.16307091198996e-06	MMP10_F9
191241	cg02192746	-4.29032474344641e-05	MMP10_F9
191242	cg02193461	-1.33479790771671e-06	MMP10_F9
191243	cg02193883	-1.10340193489849e-05	MMP10_F9
191244	cg02193925	-1.03531884966318e-05	MMP10_F9
191245	cg02194223	5.51886315137616e-06	MMP10_F9
191246	cg02194617	2.39723814695061e-06	MMP10_F9
191247	cg02195995	9.76178945843724e-06	MMP10_F9
191248	cg02196256	-5.73530424655175e-05	MMP10_F9
191249	cg02196745	7.6336502699261e-06	MMP10_F9
191250	cg02199589	-9.49780603940314e-07	MMP10_F9
191251	cg02200207	-1.03613991274283e-05	MMP10_F9
191252	cg02200939	1.44450328967859e-05	MMP10_F9
191253	cg02201050	1.2487331306796e-05	MMP10_F9
191254	cg02201485	-6.62814265380613e-06	MMP10_F9
191255	cg02203380	-6.7298317804008e-05	MMP10_F9
191256	cg02203635	-1.50509568498632e-05	MMP10_F9
191257	cg02203656	-7.22246907942058e-06	MMP10_F9
191258	cg02203833	-2.53494657468413e-05	MMP10_F9
191259	cg02204205	-9.03424359334887e-06	MMP10_F9
191260	cg02204578	1.37878117745999e-06	MMP10_F9
191261	cg02206373	1.53192188961499e-05	MMP10_F9
191262	cg02207130	6.18640610680939e-06	MMP10_F9
191263	cg02207386	2.12674024578289e-05	MMP10_F9
191264	cg02210967	4.94856415682931e-06	MMP10_F9
191265	cg02211646	2.64547039704465e-05	MMP10_F9
191266	cg02212389	-2.10426410916246e-05	MMP10_F9
191267	cg02212683	-1.62097328125146e-05	MMP10_F9
191268	cg02212921	-1.38565369096718e-05	MMP10_F9
191269	cg02213214	-1.6668008473371e-06	MMP10_F9
191270	cg02215070	3.99483088720643e-07	MMP10_F9
191271	cg02215787	-1.35508909612499e-05	MMP10_F9
191272	cg02216939	-7.23630538218152e-07	MMP10_F9
191273	cg02216951	5.62023572766789e-06	MMP10_F9
191274	cg02217041	-2.89172398213221e-06	MMP10_F9
191275	cg02217713	-9.74670549357535e-06	MMP10_F9
191276	cg02222506	2.92773070939579e-06	MMP10_F9
191277	cg02223784	-1.21061330520874e-05	MMP10_F9
191278	cg02223801	-1.03659039215893e-05	MMP10_F9
191279	cg02224047	-1.79291943491528e-05	MMP10_F9
191280	cg02224845	7.80725668900988e-06	MMP10_F9
191281	cg02225599	-1.43516285598018e-05	MMP10_F9
191282	cg02226469	5.34975612108038e-06	MMP10_F9
191283	cg02226666	3.41154114939131e-07	MMP10_F9
191284	cg02226953	-1.2078801870108e-05	MMP10_F9
191285	cg02228042	-1.12504867590701e-05	MMP10_F9
191286	cg02228568	-1.99194122355268e-05	MMP10_F9
191287	cg02228688	-7.230166831254e-07	MMP10_F9
191288	cg02229433	-2.58903998732304e-06	MMP10_F9
191289	cg02229461	8.38523202671061e-06	MMP10_F9
191290	cg02229586	1.83108513920853e-07	MMP10_F9
191291	cg02229607	7.32102695165434e-06	MMP10_F9
191292	cg02232377	1.46829520161048e-06	MMP10_F9
191293	cg02232396	5.5798508922413e-07	MMP10_F9
191294	cg02232641	3.85453842907324e-06	MMP10_F9
191295	cg02233849	8.73513030649443e-06	MMP10_F9
191296	cg02237119	3.33722263262159e-06	MMP10_F9
191297	cg02237368	-9.23772144137248e-07	MMP10_F9
191298	cg02239805	-5.39526974491528e-06	MMP10_F9
191299	cg02239830	-6.87332950225362e-06	MMP10_F9
191300	cg02240030	9.30372009153951e-06	MMP10_F9
191301	cg02240103	-1.47813134563755e-05	MMP10_F9
191302	cg02240291	4.53550723571958e-06	MMP10_F9
191303	cg02244374	-1.6500734404903e-05	MMP10_F9
191304	cg02244695	-2.28273228516796e-06	MMP10_F9
191305	cg02245020	-5.53690817512087e-06	MMP10_F9
191306	cg02248486	-4.74576592487574e-06	MMP10_F9
191307	cg02250259	5.22625452787565e-06	MMP10_F9
191308	cg02250708	9.38946344128067e-06	MMP10_F9
191309	cg02252000	-5.63997224369816e-07	MMP10_F9
191310	cg02253440	6.27520974075324e-06	MMP10_F9
191311	cg02254255	-8.76775299550721e-07	MMP10_F9
191312	cg02254261	3.9027192653289e-05	MMP10_F9
191313	cg02255297	1.24229232144869e-05	MMP10_F9
191314	cg02257708	1.69635317776084e-05	MMP10_F9
191315	cg02258139	6.58169647868198e-07	MMP10_F9
191316	cg02258703	4.87915342414315e-08	MMP10_F9
191317	cg02265690	4.63951677542578e-06	MMP10_F9
191318	cg02266348	-1.24870779642179e-06	MMP10_F9
191319	cg02266399	1.7318925794827e-06	MMP10_F9
191320	cg02270952	9.61469788647365e-06	MMP10_F9
191321	cg02271119	-1.24169890162468e-05	MMP10_F9
191322	cg02271490	-1.57720339054179e-05	MMP10_F9
191323	cg02271603	-5.14710646852718e-06	MMP10_F9
191324	cg02271707	-8.33471947351347e-06	MMP10_F9
191325	cg02271926	1.51943174417387e-06	MMP10_F9
191326	cg02272667	-1.4126513440219e-05	MMP10_F9
191327	cg02273392	-2.57148632775443e-06	MMP10_F9
191328	cg02273422	3.60359456009736e-06	MMP10_F9
191329	cg02273970	-2.44544509934132e-07	MMP10_F9
191330	cg02274236	8.63106989780644e-06	MMP10_F9
191331	cg02275292	2.45075170062825e-06	MMP10_F9
191332	cg02276823	5.23618705906844e-05	MMP10_F9
191333	cg02278228	-7.51726826475396e-06	MMP10_F9
191334	cg02278766	-1.07129657467512e-05	MMP10_F9
191335	cg02279108	-3.52306181802506e-05	MMP10_F9
191336	cg02282200	1.52103147211377e-05	MMP10_F9
191337	cg02285887	5.91612755386978e-06	MMP10_F9
191338	cg02286663	-2.53419004722187e-05	MMP10_F9
191339	cg02288296	6.21307059870039e-07	MMP10_F9
191340	cg02288552	-3.83948323765234e-06	MMP10_F9
191341	cg02289739	-2.95176411096299e-05	MMP10_F9
191342	cg02290197	1.72466835749188e-05	MMP10_F9
191343	cg02290509	1.79923707839362e-06	MMP10_F9
191344	cg02290575	1.66067510197219e-06	MMP10_F9
191345	cg02291466	4.62369090095733e-07	MMP10_F9
191346	cg02292206	1.8471301501224e-06	MMP10_F9
191347	cg02292948	6.92890924848009e-06	MMP10_F9
191348	cg02293118	7.26674229178756e-06	MMP10_F9
191349	cg02293817	-8.08357666946558e-06	MMP10_F9
191350	cg02300083	-2.18804594344897e-05	MMP10_F9
191351	cg02300154	-8.17596612442832e-07	MMP10_F9
191352	cg02301128	-1.5140752445564e-06	MMP10_F9
191353	cg02301741	-3.6254252635787e-05	MMP10_F9
191354	cg02301805	-1.83846087194729e-06	MMP10_F9
191355	cg02302089	-9.75437235992087e-06	MMP10_F9
191356	cg02303016	-7.17057205262238e-06	MMP10_F9
191357	cg02303651	1.09816835876669e-05	MMP10_F9
191358	cg02303805	1.87214196918543e-05	MMP10_F9
191359	cg02304222	5.2217320867948e-06	MMP10_F9
191360	cg02305113	-1.3091495388942e-05	MMP10_F9
191361	cg02306654	-1.04063166552294e-05	MMP10_F9
191362	cg02307470	1.10917904315797e-05	MMP10_F9
191363	cg02307880	9.52400666590033e-07	MMP10_F9
191364	cg02308366	6.34876701404223e-08	MMP10_F9
191365	cg02310421	-1.23978671846763e-05	MMP10_F9
191366	cg02311337	-4.53557959680905e-05	MMP10_F9
191367	cg02311378	1.59783115483345e-06	MMP10_F9
191368	cg02315870	6.89497908888451e-05	MMP10_F9
191369	cg02315971	1.31358256921823e-06	MMP10_F9
191370	cg02316066	-1.27709640044119e-05	MMP10_F9
191371	cg02317534	3.98630451699611e-06	MMP10_F9
191372	cg02321112	-1.40954825626942e-06	MMP10_F9
191373	cg02323550	7.87514096332398e-06	MMP10_F9
191374	cg02325411	3.05487053751979e-05	MMP10_F9
191375	cg02326253	-1.4314166792718e-05	MMP10_F9
191376	cg02326500	4.52179370423781e-06	MMP10_F9
191377	cg02327123	2.74990431429702e-06	MMP10_F9
191378	cg02327189	3.02846370207224e-05	MMP10_F9
191379	cg02327530	-1.11730325951402e-05	MMP10_F9
191380	cg02327604	1.25728680131166e-05	MMP10_F9
191381	cg02327773	1.32367656338556e-05	MMP10_F9
191382	cg02328113	1.18337591678251e-06	MMP10_F9
191383	cg02329358	-2.41894348195708e-05	MMP10_F9
191384	cg02329576	3.05993291191233e-06	MMP10_F9
191385	cg02329916	-1.20941843501993e-05	MMP10_F9
191386	cg02330682	1.39626137583734e-06	MMP10_F9
191387	cg02331348	-1.42879513879639e-05	MMP10_F9
191388	cg02332073	-4.84828641674909e-05	MMP10_F9
191389	cg02332902	2.89901932570659e-07	MMP10_F9
191390	cg02333467	6.3530631145879e-06	MMP10_F9
191391	cg02333960	-2.15370145238265e-05	MMP10_F9
191392	cg02335517	-1.43173800654618e-06	MMP10_F9
191393	cg02336018	1.99933353965091e-05	MMP10_F9
191394	cg02336521	-3.5230790404915e-06	MMP10_F9
191395	cg02336729	-7.89284623416892e-06	MMP10_F9
191396	cg02339211	1.19828442643082e-05	MMP10_F9
191397	cg02339891	-2.59862075156772e-06	MMP10_F9
191398	cg02341374	5.68765377258961e-06	MMP10_F9
191399	cg02341670	1.80434858357905e-06	MMP10_F9
191400	cg02342337	1.45888357808817e-05	MMP10_F9
191401	cg02342754	-2.26122709942028e-05	MMP10_F9
191402	cg02343182	-7.91662342832658e-06	MMP10_F9
191403	cg02343235	-6.41814986691607e-06	MMP10_F9
191404	cg02343905	1.75942613319385e-05	MMP10_F9
191405	cg02344001	-3.06694744184886e-05	MMP10_F9
191406	cg02344606	6.17180954061934e-06	MMP10_F9
191407	cg02344820	4.15803473168488e-07	MMP10_F9
191408	cg02347763	-1.04160264290645e-05	MMP10_F9
191409	cg02350474	5.99673654318341e-07	MMP10_F9
191410	cg02350627	-1.6371558836423e-06	MMP10_F9
191411	cg02351160	7.75844617734927e-06	MMP10_F9
191412	cg02351199	1.01037388422434e-05	MMP10_F9
191413	cg02354431	7.14201429886166e-06	MMP10_F9
191414	cg02355010	-1.75139829938415e-07	MMP10_F9
191415	cg02355304	-1.76894299640686e-05	MMP10_F9
191416	cg02355809	7.64968045754968e-05	MMP10_F9
191417	cg02356002	2.1507134022735e-05	MMP10_F9
191418	cg02356111	2.71422455722101e-07	MMP10_F9
191419	cg02356647	-8.70887994930535e-06	MMP10_F9
191420	cg02357877	1.52320536881465e-07	MMP10_F9
191421	cg02358382	-1.04614992256425e-05	MMP10_F9
191422	cg02360001	-8.6289102934572e-06	MMP10_F9
191423	cg02361612	4.0511114569121e-06	MMP10_F9
191424	cg02363526	-1.53825753722269e-05	MMP10_F9
191425	cg02363960	-1.46590850298393e-06	MMP10_F9
191426	cg02365539	-0.000100306055301107	MMP10_F9
191427	cg02365945	1.67531909027595e-05	MMP10_F9
191428	cg02366402	-1.08511582279902e-06	MMP10_F9
191429	cg02366421	3.49696802084534e-07	MMP10_F9
191430	cg02366487	1.12685550844568e-05	MMP10_F9
191431	cg02366772	3.80753774291576e-05	MMP10_F9
191432	cg02366798	2.95001557619996e-06	MMP10_F9
191433	cg02367316	-9.5428535628105e-06	MMP10_F9
191434	cg02367856	-6.3572235437227e-06	MMP10_F9
191435	cg02368096	3.48134497835846e-06	MMP10_F9
191436	cg02369024	7.84601463202713e-06	MMP10_F9
191437	cg02369113	3.06023675494347e-05	MMP10_F9
191438	cg02369140	-4.67535915922108e-06	MMP10_F9
191439	cg02369188	9.78164642220233e-06	MMP10_F9
191440	cg02370113	-3.82516712608596e-05	MMP10_F9
191441	cg02370770	-5.30110395373563e-06	MMP10_F9
191442	cg02370815	-4.87212181792295e-06	MMP10_F9
191443	cg02371369	-3.15170122452527e-07	MMP10_F9
191444	cg02372712	7.12454058070871e-07	MMP10_F9
191445	cg02373104	5.35320073242119e-06	MMP10_F9
191446	cg02373493	3.51601764402697e-06	MMP10_F9
191447	cg02373627	-1.4878314920326e-05	MMP10_F9
191448	cg02376703	5.41484921729882e-07	MMP10_F9
191449	cg02377685	-5.65760029281818e-07	MMP10_F9
191450	cg02378506	1.26260201749361e-06	MMP10_F9
191451	cg02379082	-3.81437135981051e-06	MMP10_F9
191452	cg02381192	2.64582584588491e-07	MMP10_F9
191453	cg02382666	-5.17664444805841e-06	MMP10_F9
191454	cg02382795	2.26580360031749e-05	MMP10_F9
191455	cg02382878	-8.47780209235962e-06	MMP10_F9
191456	cg02383130	-4.77406805863869e-07	MMP10_F9
191457	cg02383674	2.12067166757021e-05	MMP10_F9
191458	cg02383785	1.02095850114646e-06	MMP10_F9
191459	cg02384115	9.03396644975506e-07	MMP10_F9
191460	cg02384419	3.94043263689777e-06	MMP10_F9
191461	cg02384501	-4.62685958547796e-06	MMP10_F9
191462	cg02384857	-3.27578643380989e-06	MMP10_F9
191463	cg02385110	-1.02287779872483e-05	MMP10_F9
191464	cg02386159	8.73043690283005e-06	MMP10_F9
191465	cg02387554	3.67923201300821e-06	MMP10_F9
191466	cg02387974	-2.94232434674849e-06	MMP10_F9
191467	cg02388319	-8.44626972327775e-06	MMP10_F9
191468	cg02389084	-4.52863709931604e-06	MMP10_F9
191469	cg02389180	1.37191092743056e-05	MMP10_F9
191470	cg02389501	-1.21426321225613e-05	MMP10_F9
191471	cg02389949	-3.47623854812625e-05	MMP10_F9
191472	cg02391387	2.29447966507431e-06	MMP10_F9
191473	cg02392248	-5.11204797950944e-06	MMP10_F9
191474	cg02392835	-1.7743964962716e-06	MMP10_F9
191475	cg02392881	-3.77827559979105e-06	MMP10_F9
191476	cg02393470	1.64523665459439e-05	MMP10_F9
191477	cg02393640	-3.24119772803888e-05	MMP10_F9
191478	cg02393907	-7.86021240716591e-06	MMP10_F9
191479	cg02394572	-5.81205408675954e-06	MMP10_F9
191480	cg02394701	5.27952389755359e-06	MMP10_F9
191481	cg02394908	7.79668648392277e-06	MMP10_F9
191482	cg02394998	-2.45035107690579e-06	MMP10_F9
191483	cg02395581	-1.78909438098971e-05	MMP10_F9
191484	cg02396891	-1.37948515482011e-05	MMP10_F9
191485	cg02398878	-5.3341497170186e-06	MMP10_F9
191486	cg02399030	2.85975160376094e-06	MMP10_F9
191487	cg02399449	-3.26671027036397e-06	MMP10_F9
191488	cg02399455	3.64394200627791e-06	MMP10_F9
191489	cg02400162	-7.67726910845928e-07	MMP10_F9
191490	cg02400735	-1.03824172717775e-06	MMP10_F9
191491	cg02400740	1.45125030363254e-06	MMP10_F9
191492	cg02401978	1.84331599542038e-05	MMP10_F9
191493	cg02406084	-5.08088445831772e-07	MMP10_F9
191494	cg02407048	-6.25997152646165e-06	MMP10_F9
191495	cg02409125	-1.81243539211492e-05	MMP10_F9
191496	cg02412346	2.67708688574982e-05	MMP10_F9
191497	cg02412969	3.04850777850209e-06	MMP10_F9
191498	cg02413092	1.90289793845114e-05	MMP10_F9
191499	cg02417264	-2.1004221999744e-06	MMP10_F9
191500	cg02418899	-8.12873144081946e-07	MMP10_F9
191501	cg02418909	5.2890106873601e-06	MMP10_F9
191502	cg02419716	-3.94037734878744e-06	MMP10_F9
191503	cg02420406	-1.57234419454722e-07	MMP10_F9
191504	cg02420480	-5.73296671189862e-05	MMP10_F9
191505	cg02420615	-1.25780364110862e-07	MMP10_F9
191506	cg02420886	4.05014699182023e-06	MMP10_F9
191507	cg02421172	4.23113759570606e-06	MMP10_F9
191508	cg02422282	5.03047068820003e-06	MMP10_F9
191509	cg02422616	7.36742833484079e-06	MMP10_F9
191510	cg02422847	1.49422297822329e-06	MMP10_F9
191511	cg02423267	-4.79331705778096e-06	MMP10_F9
191512	cg02423318	-1.33466305289326e-06	MMP10_F9
191513	cg02423471	-1.84678363220515e-06	MMP10_F9
191514	cg02423579	-6.87268688998678e-06	MMP10_F9
191515	cg02425263	1.37851102082396e-07	MMP10_F9
191516	cg02425644	1.06629949151904e-05	MMP10_F9
191517	cg02426324	-3.964667951606e-05	MMP10_F9
191518	cg02427468	-5.23624823434591e-06	MMP10_F9
191519	cg02430584	-2.19993608535951e-05	MMP10_F9
191520	cg02432107	8.45535486238458e-08	MMP10_F9
191521	cg02432280	-5.60685965843568e-07	MMP10_F9
191522	cg02432312	-7.07365234789396e-06	MMP10_F9
191523	cg02433509	-9.89454743668519e-06	MMP10_F9
191524	cg02433785	2.50869196061755e-06	MMP10_F9
191525	cg02433979	1.76454120844051e-05	MMP10_F9
191526	cg02434035	4.135040285512e-06	MMP10_F9
191527	cg02434121	5.61367281493181e-06	MMP10_F9
191528	cg02435252	3.31512991163471e-06	MMP10_F9
191529	cg02435538	-3.34731900238697e-05	MMP10_F9
191530	cg02436796	-7.25406822960446e-06	MMP10_F9
191531	cg02439266	-5.69227709936412e-06	MMP10_F9
191532	cg02439311	5.70384614002186e-06	MMP10_F9
191533	cg02440199	1.22640359050637e-05	MMP10_F9
191534	cg02440537	1.06368402622387e-06	MMP10_F9
191535	cg02440744	1.28520208930434e-05	MMP10_F9
191536	cg02441892	-3.72389376205618e-05	MMP10_F9
191537	cg02442572	-1.59211329509343e-06	MMP10_F9
191538	cg02443010	-3.63442652871291e-06	MMP10_F9
191539	cg02443148	2.16224040594031e-07	MMP10_F9
191540	cg02443818	-4.95390018116286e-07	MMP10_F9
191541	cg02444961	1.37869927376386e-06	MMP10_F9
191542	cg02444978	4.73124885664371e-06	MMP10_F9
191543	cg02445395	-3.2591857477811e-06	MMP10_F9
191544	cg02446080	4.76207423048267e-07	MMP10_F9
191545	cg02447268	1.22359499308936e-07	MMP10_F9
191546	cg02447471	-2.06366479545253e-05	MMP10_F9
191547	cg02448207	3.09911253990015e-06	MMP10_F9
191548	cg02448222	4.03740404058231e-06	MMP10_F9
191549	cg02448481	-3.36400393163656e-06	MMP10_F9
191550	cg02449336	3.52927231125971e-05	MMP10_F9
191551	cg02451831	-1.02490406773091e-05	MMP10_F9
191552	cg02452209	-4.67507879904311e-06	MMP10_F9
191553	cg02456087	-3.23133561397732e-06	MMP10_F9
191554	cg02456451	5.47492897445885e-06	MMP10_F9
191555	cg02461342	3.70428683229207e-06	MMP10_F9
191556	cg02463988	5.97832486258394e-06	MMP10_F9
191557	cg02464555	1.30279182911201e-07	MMP10_F9
191558	cg02466924	3.90778002515336e-06	MMP10_F9
191559	cg02467339	-3.35624409156344e-07	MMP10_F9
191560	cg02467990	-9.17569959845583e-08	MMP10_F9
191561	cg02468316	-4.45268854330034e-06	MMP10_F9
191562	cg02468649	3.23319273056173e-06	MMP10_F9
191563	cg02468770	-4.78038074370523e-06	MMP10_F9
191564	cg02469356	-1.35493222507408e-05	MMP10_F9
191565	cg02470008	-4.82647605842314e-05	MMP10_F9
191566	cg02470124	-6.79960626130409e-08	MMP10_F9
191567	cg02470267	9.36755671014573e-06	MMP10_F9
191568	cg02470440	2.24717757022541e-06	MMP10_F9
191569	cg02470625	-3.63877178242513e-06	MMP10_F9
191570	cg02470904	-7.38825191244022e-05	MMP10_F9
191571	cg02471194	1.41760768469895e-06	MMP10_F9
191572	cg02471771	2.56818264635388e-06	MMP10_F9
191573	cg02471897	-4.48018990746886e-06	MMP10_F9
191574	cg02473195	8.29938877026331e-06	MMP10_F9
191575	cg02473594	2.66194306064618e-06	MMP10_F9
191576	cg02474076	-1.76871284575739e-06	MMP10_F9
191577	cg02474109	-2.06608089301488e-05	MMP10_F9
191578	cg02475131	1.58290726313788e-06	MMP10_F9
191579	cg02475276	9.04598579077933e-06	MMP10_F9
191580	cg02475408	-5.50326771415174e-06	MMP10_F9
191581	cg02475998	1.71391338563666e-05	MMP10_F9
191582	cg02477354	-1.76371859245014e-05	MMP10_F9
191583	cg02477380	-8.79376940733963e-08	MMP10_F9
191584	cg02477548	-7.44003033887573e-06	MMP10_F9
191585	cg02478172	-6.53407159334994e-06	MMP10_F9
191586	cg02479299	-7.84553955736506e-06	MMP10_F9
191587	cg02480835	3.75100247305309e-07	MMP10_F9
191588	cg02482233	-2.64958593184771e-05	MMP10_F9
191589	cg02483271	-3.45006427507104e-06	MMP10_F9
191590	cg02483701	2.48175178110371e-06	MMP10_F9
191591	cg02483910	2.82234054473788e-06	MMP10_F9
191592	cg02484210	4.94031514664202e-06	MMP10_F9
191593	cg02484307	-1.38704543529416e-05	MMP10_F9
191594	cg02484634	-2.04912774284406e-05	MMP10_F9
191595	cg02485003	-4.38146477407306e-06	MMP10_F9
191596	cg02485092	2.62175538575922e-06	MMP10_F9
191597	cg02485566	4.63351775807303e-06	MMP10_F9
191598	cg02486325	-4.45294787529852e-06	MMP10_F9
191599	cg02486364	-8.75906326082601e-06	MMP10_F9
191600	cg02486425	3.01052589556225e-07	MMP10_F9
191601	cg02487654	-2.02675281962661e-08	MMP10_F9
191602	cg02489094	1.55418120127369e-05	MMP10_F9
191603	cg02489738	1.11333053649833e-05	MMP10_F9
191604	cg02490034	-5.53074835666054e-05	MMP10_F9
191605	cg02491457	4.73833146132949e-06	MMP10_F9
191606	cg02491557	9.85570370509105e-07	MMP10_F9
191607	cg02491787	-1.74085958664075e-05	MMP10_F9
191608	cg02491878	1.824804543659e-05	MMP10_F9
191609	cg02492818	1.53393419200084e-05	MMP10_F9
191610	cg02492920	-4.89195879516782e-06	MMP10_F9
191611	cg02493644	-1.73334203785401e-06	MMP10_F9
191612	cg02494059	4.49264426716647e-06	MMP10_F9
191613	cg02495767	-8.07637918026079e-06	MMP10_F9
191614	cg02496065	5.75877123667666e-06	MMP10_F9
191615	cg02496234	-5.59152644514246e-06	MMP10_F9
191616	cg02497785	7.57552663702901e-06	MMP10_F9
191617	cg02498579	-7.94262100109946e-06	MMP10_F9
191618	cg02498722	1.80044378041677e-06	MMP10_F9
191619	cg02499281	6.87112835176035e-06	MMP10_F9
191620	cg02499843	-2.97475162381559e-06	MMP10_F9
191621	cg02500917	9.87110052738587e-07	MMP10_F9
191622	cg02501120	-5.15783715137969e-06	MMP10_F9
191623	cg02501418	-9.60111307136571e-06	MMP10_F9
191624	cg02501746	-6.57122070416862e-06	MMP10_F9
191625	cg02503527	9.44848266105974e-06	MMP10_F9
191626	cg02503815	1.81710921133902e-06	MMP10_F9
191627	cg02503874	8.81930784599325e-07	MMP10_F9
191628	cg02505042	1.57382920653383e-05	MMP10_F9
191629	cg02505126	-3.74815242925541e-06	MMP10_F9
191630	cg02505596	-1.03323229905045e-05	MMP10_F9
191631	cg02505956	3.89960648228569e-06	MMP10_F9
191632	cg02506717	-2.25541722173259e-05	MMP10_F9
191633	cg02506984	-6.38959190721471e-05	MMP10_F9
191634	cg02507480	1.16327815238618e-06	MMP10_F9
191635	cg02508830	-3.87619087375024e-05	MMP10_F9
191636	cg02511456	-3.59652743149868e-06	MMP10_F9
191637	cg02512108	2.14619134322605e-05	MMP10_F9
191638	cg02512224	-3.97879971627364e-06	MMP10_F9
191639	cg02512352	9.77655505235279e-07	MMP10_F9
191640	cg02512724	1.17174222676816e-05	MMP10_F9
191641	cg02512860	8.97566388023702e-06	MMP10_F9
191642	cg02514000	4.57825039194664e-06	MMP10_F9
191643	cg02514021	1.53428536894623e-05	MMP10_F9
191644	cg02514794	5.30117674408791e-06	MMP10_F9
191645	cg02515033	7.45274090709856e-08	MMP10_F9
191646	cg02515133	-1.02694598908169e-05	MMP10_F9
191647	cg02515354	4.14389820441458e-06	MMP10_F9
191648	cg02515738	-1.3363799927286e-05	MMP10_F9
191649	cg02516134	1.18780249614524e-06	MMP10_F9
191650	cg02517372	-2.40260797627042e-06	MMP10_F9
191651	cg02517932	-2.24927673891936e-07	MMP10_F9
191652	cg02519954	-2.06010609543546e-06	MMP10_F9
191653	cg02522785	1.42818388676052e-05	MMP10_F9
191654	cg02523844	4.5926470523778e-06	MMP10_F9
191655	cg02524946	-1.51429885353549e-05	MMP10_F9
191656	cg02527739	-3.48131170310221e-06	MMP10_F9
191657	cg02527886	-1.11170434389701e-06	MMP10_F9
191658	cg02528112	-2.57175341677674e-05	MMP10_F9
191659	cg02530022	3.76612824416547e-07	MMP10_F9
191660	cg02530350	3.73847391127949e-06	MMP10_F9
191661	cg02531277	-1.6830658081036e-07	MMP10_F9
191662	cg02531439	1.21109591151448e-06	MMP10_F9
191663	cg02531794	3.38500965872778e-06	MMP10_F9
191664	cg02531859	-5.67788881703462e-06	MMP10_F9
191665	cg02532672	-1.12927917272266e-05	MMP10_F9
191666	cg02532971	1.30860095535231e-06	MMP10_F9
191667	cg02533061	-4.01563592776637e-05	MMP10_F9
191668	cg02533423	1.10978047646564e-05	MMP10_F9
191669	cg02537229	-3.88127144299671e-07	MMP10_F9
191670	cg02537639	2.69371667212784e-07	MMP10_F9
191671	cg02538169	1.19903315669996e-05	MMP10_F9
191672	cg02538280	-5.35334858869812e-06	MMP10_F9
191673	cg02538772	3.35866754520138e-05	MMP10_F9
191674	cg02538825	1.30037022270613e-07	MMP10_F9
191675	cg02538976	8.90910175133119e-06	MMP10_F9
191676	cg02539083	-8.52467745349849e-08	MMP10_F9
191677	cg02539798	1.69495828489484e-05	MMP10_F9
191678	cg02539809	5.5295726828447e-06	MMP10_F9
191679	cg02540011	1.84381845822011e-06	MMP10_F9
191680	cg02540220	-3.13674928808593e-07	MMP10_F9
191681	cg02540537	8.78824034863225e-07	MMP10_F9
191682	cg02542218	1.01819522719778e-05	MMP10_F9
191683	cg02543519	-7.53273161175901e-06	MMP10_F9
191684	cg02543636	2.74737672300346e-06	MMP10_F9
191685	cg02543993	-1.0647694427385e-05	MMP10_F9
191686	cg02544383	1.88247650344958e-05	MMP10_F9
191687	cg02544502	9.99280490819533e-06	MMP10_F9
191688	cg02544571	-4.40415200360711e-05	MMP10_F9
191689	cg02546487	4.32689281681762e-06	MMP10_F9
191690	cg02549844	-3.94000778969008e-06	MMP10_F9
191691	cg02550425	1.47875965341932e-05	MMP10_F9
191692	cg02551007	6.88893084339595e-06	MMP10_F9
191693	cg02552935	2.69219498429842e-06	MMP10_F9
191694	cg02553862	-3.52083822437915e-05	MMP10_F9
191695	cg02554495	2.80056374024065e-05	MMP10_F9
191696	cg02556360	-7.38102924443826e-08	MMP10_F9
191697	cg02557189	2.17204341831963e-06	MMP10_F9
191698	cg02557269	-6.6312766052116e-06	MMP10_F9
191699	cg02557364	-8.8113091675178e-07	MMP10_F9
191700	cg02557695	-9.68935522207128e-06	MMP10_F9
191701	cg02557755	4.33654690486004e-07	MMP10_F9
191702	cg02558120	8.12523020372776e-06	MMP10_F9
191703	cg02558735	3.00034038946308e-06	MMP10_F9
191704	cg02560081	-5.83339537163418e-06	MMP10_F9
191705	cg02560717	9.79400288695664e-07	MMP10_F9
191706	cg02561103	-1.43607859904235e-05	MMP10_F9
191707	cg02561733	1.71020684639627e-07	MMP10_F9
191708	cg02562122	2.25984761424745e-06	MMP10_F9
191709	cg02562602	-8.20697215293345e-06	MMP10_F9
191710	cg02564523	4.57167449047771e-06	MMP10_F9
191711	cg02566359	-4.84213272118469e-07	MMP10_F9
191712	cg02568153	8.9441796836514e-06	MMP10_F9
191713	cg02569509	6.58188280306031e-06	MMP10_F9
191714	cg02570079	-1.64550028743135e-06	MMP10_F9
191715	cg02570102	-2.37280724060721e-07	MMP10_F9
191716	cg02570115	1.48454561855871e-07	MMP10_F9
191717	cg02570501	-1.68880303653939e-05	MMP10_F9
191718	cg02572463	9.38211927086986e-07	MMP10_F9
191719	cg02572956	2.24865056499524e-05	MMP10_F9
191720	cg02574033	-1.564205164721e-06	MMP10_F9
191721	cg02577985	6.77502787682217e-06	MMP10_F9
191722	cg02578462	-1.10155249916654e-05	MMP10_F9
191723	cg02578476	1.26527808151838e-05	MMP10_F9
191724	cg02579332	-2.53165553017596e-06	MMP10_F9
191725	cg02579494	1.06945159620339e-05	MMP10_F9
191726	cg02579509	-6.32690152582959e-06	MMP10_F9
191727	cg02581302	6.5029230603244e-06	MMP10_F9
191728	cg02582057	2.09455310496273e-06	MMP10_F9
191729	cg02582136	-5.37122665258548e-08	MMP10_F9
191730	cg02582587	-5.05492947484957e-06	MMP10_F9
191731	cg02583740	-4.8630931164574e-06	MMP10_F9
191732	cg02586507	-9.60671612414897e-06	MMP10_F9
191733	cg02586768	9.41721057012616e-07	MMP10_F9
191734	cg02587624	-2.53380936097773e-06	MMP10_F9
191735	cg02587673	-1.06681366524167e-05	MMP10_F9
191736	cg02588283	-2.02830766629893e-05	MMP10_F9
191737	cg02588321	-2.83768851120115e-06	MMP10_F9
191738	cg02588777	-2.60644993007892e-07	MMP10_F9
191739	cg02589067	-4.1701475571719e-06	MMP10_F9
191740	cg02589791	7.72586258989696e-06	MMP10_F9
191741	cg02590556	2.29592147547396e-06	MMP10_F9
191742	cg02590886	5.78765167724691e-06	MMP10_F9
191743	cg02591280	-1.66125180015738e-06	MMP10_F9
191744	cg02592473	4.41729139097822e-06	MMP10_F9
191745	cg02593098	-4.38468734275642e-06	MMP10_F9
191746	cg02595114	1.14505317249606e-06	MMP10_F9
191747	cg02596175	4.22616286836033e-07	MMP10_F9
191748	cg02596233	-4.02083556568812e-05	MMP10_F9
191749	cg02596499	-2.68626268672866e-05	MMP10_F9
191750	cg02598335	7.90383989348832e-06	MMP10_F9
191751	cg02598756	-5.40275268713396e-06	MMP10_F9
191752	cg02599498	7.84560141495707e-06	MMP10_F9
191753	cg02600347	-1.98382478704073e-06	MMP10_F9
191754	cg02600875	9.45440842390999e-08	MMP10_F9
191755	cg02601140	-1.13504538374487e-05	MMP10_F9
191756	cg02601448	8.489725943767e-06	MMP10_F9
191757	cg02602264	-1.7733703990673e-05	MMP10_F9
191758	cg02602423	-6.0609819966244e-07	MMP10_F9
191759	cg02604304	1.87813703429914e-06	MMP10_F9
191760	cg02604407	4.7717183115039e-07	MMP10_F9
191761	cg02604720	9.75629869682873e-06	MMP10_F9
191762	cg02605501	4.61591012635242e-06	MMP10_F9
191763	cg02605760	-3.77742341036294e-06	MMP10_F9
191764	cg02605800	-2.25588548006403e-05	MMP10_F9
191765	cg02607319	6.55771148861738e-06	MMP10_F9
191766	cg02607340	-4.00937549459772e-06	MMP10_F9
191767	cg02607810	-9.93138171257928e-06	MMP10_F9
191768	cg02610600	5.73133458547568e-06	MMP10_F9
191769	cg02610813	1.88124418581568e-07	MMP10_F9
191770	cg02611085	-6.46371761064735e-06	MMP10_F9
191771	cg02611282	-8.04012237055922e-07	MMP10_F9
191772	cg02611466	-6.8546625582792e-06	MMP10_F9
191773	cg02613295	-3.4465324248662e-06	MMP10_F9
191774	cg02614372	-1.79394412800864e-05	MMP10_F9
191775	cg02615599	5.20347905436345e-06	MMP10_F9
191776	cg02616069	-6.9082878354686e-06	MMP10_F9
191777	cg02616405	1.43063622247276e-05	MMP10_F9
191778	cg02616653	-3.328312017848e-07	MMP10_F9
191779	cg02617428	5.75830432807523e-06	MMP10_F9
191780	cg02617727	-6.33980287265619e-06	MMP10_F9
191781	cg02620361	-3.91996964943222e-06	MMP10_F9
191782	cg02620388	-2.8652549055822e-07	MMP10_F9
191783	cg02621087	-3.83513754363591e-07	MMP10_F9
191784	cg02621993	-1.44506070498866e-05	MMP10_F9
191785	cg02623234	-3.58244929804037e-05	MMP10_F9
191786	cg02624770	6.40501902582092e-06	MMP10_F9
191787	cg02625727	2.00169303182331e-06	MMP10_F9
191788	cg02625944	1.03446287756396e-05	MMP10_F9
191789	cg02627455	-5.98218677866266e-07	MMP10_F9
191790	cg02627966	-2.90449645282491e-05	MMP10_F9
191791	cg02627991	-5.91644604875311e-06	MMP10_F9
191792	cg02628353	7.6222648565179e-07	MMP10_F9
191793	cg02628508	3.89658944961984e-07	MMP10_F9
191794	cg02629312	1.61458443735237e-05	MMP10_F9
191795	cg02630604	-3.09849950025294e-07	MMP10_F9
191796	cg02632809	9.00915456268396e-06	MMP10_F9
191797	cg02633286	-7.84904759612666e-08	MMP10_F9
191798	cg02634043	-8.13890894311096e-06	MMP10_F9
191799	cg02634628	1.72045660154881e-05	MMP10_F9
191800	cg02634733	2.09452332041345e-06	MMP10_F9
191801	cg02635482	-2.8765629848567e-06	MMP10_F9
191802	cg02636659	5.76128179433814e-06	MMP10_F9
191803	cg02637105	9.17711698156783e-06	MMP10_F9
191804	cg02637474	-1.60047647394738e-06	MMP10_F9
191805	cg02637781	-5.0799639657216e-07	MMP10_F9
191806	cg02637838	6.10630558702933e-06	MMP10_F9
191807	cg02638338	-1.58113819864801e-05	MMP10_F9
191808	cg02638567	5.22916981408948e-06	MMP10_F9
191809	cg02639123	2.24884512434098e-06	MMP10_F9
191810	cg02639601	1.60274022420012e-05	MMP10_F9
191811	cg02640020	1.42151432353764e-06	MMP10_F9
191812	cg02640638	4.13549501143368e-06	MMP10_F9
191813	cg02641052	5.26128005321952e-06	MMP10_F9
191814	cg02643054	1.926185025054e-06	MMP10_F9
191815	cg02643647	9.94624345599813e-06	MMP10_F9
191816	cg02644510	1.10075731815069e-05	MMP10_F9
191817	cg02645408	3.95887303121956e-06	MMP10_F9
191818	cg02646064	-3.59278668780887e-07	MMP10_F9
191819	cg02646423	-3.18276692216335e-05	MMP10_F9
191820	cg02646611	1.75191012153365e-06	MMP10_F9
191821	cg02646665	-3.22795961569912e-06	MMP10_F9
191822	cg02646787	5.10544183795877e-06	MMP10_F9
191823	cg02647628	9.09049020958229e-06	MMP10_F9
191824	cg02650121	5.03267983615135e-06	MMP10_F9
191825	cg02650789	3.88491367410109e-06	MMP10_F9
191826	cg02651871	-2.0355920060289e-05	MMP10_F9
191827	cg02652018	-1.86464397292448e-06	MMP10_F9
191828	cg02652998	-1.29621273940928e-06	MMP10_F9
191829	cg02653270	2.10416477756278e-07	MMP10_F9
191830	cg02654763	4.80824733809137e-06	MMP10_F9
191831	cg02656801	1.90341544515252e-06	MMP10_F9
191832	cg02657292	2.053733581772e-06	MMP10_F9
191833	cg02657855	-4.80508244505231e-06	MMP10_F9
191834	cg02657930	-1.82951920702158e-06	MMP10_F9
191835	cg02659138	-9.59947120651449e-06	MMP10_F9
191836	cg02659338	-5.64914751268027e-06	MMP10_F9
191837	cg02660277	4.4679575729105e-05	MMP10_F9
191838	cg02661623	-1.18068960604162e-05	MMP10_F9
191839	cg02661728	1.47292590556257e-05	MMP10_F9
191840	cg02661879	6.1288257837662e-08	MMP10_F9
191841	cg02664177	8.04031377554558e-06	MMP10_F9
191842	cg02665297	1.40533990551766e-05	MMP10_F9
191843	cg02665399	-3.41604666556061e-06	MMP10_F9
191844	cg02665727	1.25543202553934e-05	MMP10_F9
191845	cg02666042	2.16836025866136e-05	MMP10_F9
191846	cg02666246	-8.46148084795418e-06	MMP10_F9
191847	cg02666955	-3.40472253588841e-06	MMP10_F9
191848	cg02667577	4.0307023576943e-05	MMP10_F9
191849	cg02669770	-2.63454585835258e-06	MMP10_F9
191850	cg02673015	3.50134375070494e-06	MMP10_F9
191851	cg02674465	1.09951705390854e-05	MMP10_F9
191852	cg02674870	-9.63896080681457e-06	MMP10_F9
191853	cg02675392	6.91657926427028e-07	MMP10_F9
191854	cg02683621	8.95226972262112e-07	MMP10_F9
191855	cg02683985	8.66126506503578e-07	MMP10_F9
191856	cg02689293	2.87552461624532e-06	MMP10_F9
191857	cg02691362	1.74714670787753e-05	MMP10_F9
191858	cg02691484	-3.54074391240641e-06	MMP10_F9
191859	cg02693607	2.35425278067647e-05	MMP10_F9
191860	cg02694994	3.2315382285135e-06	MMP10_F9
191861	cg02695349	2.73355360353124e-05	MMP10_F9
191862	cg02695609	-8.78038757550971e-07	MMP10_F9
191863	cg02695677	4.62397464715279e-06	MMP10_F9
191864	cg02695873	-2.35568818548313e-05	MMP10_F9
191865	cg02696201	1.23748706974647e-05	MMP10_F9
191866	cg02696561	-1.34088237862577e-05	MMP10_F9
191867	cg02696742	6.31438583517851e-06	MMP10_F9
191868	cg02697348	-8.26968609046974e-06	MMP10_F9
191869	cg02698620	3.39561530161756e-06	MMP10_F9
191870	cg02698926	-6.75290842993627e-06	MMP10_F9
191871	cg02699090	6.19173510982932e-06	MMP10_F9
191872	cg02699447	3.8820155534821e-07	MMP10_F9
191873	cg02700498	4.991312889945e-06	MMP10_F9
191874	cg02701024	-9.72698823016513e-06	MMP10_F9
191875	cg02701721	6.5264607998143e-07	MMP10_F9
191876	cg02701985	2.02553834131256e-07	MMP10_F9
191877	cg02702570	1.52783111869477e-05	MMP10_F9
191878	cg02703728	-1.22967883353119e-06	MMP10_F9
191879	cg02704331	-1.25239301859515e-05	MMP10_F9
191880	cg02704552	-1.65847481103465e-05	MMP10_F9
191881	cg02704570	-2.10986908282634e-05	MMP10_F9
191882	cg02705659	-1.78532416571205e-05	MMP10_F9
191883	cg02705681	1.6835886367371e-06	MMP10_F9
191884	cg02706018	1.17598646467905e-05	MMP10_F9
191885	cg02707071	-5.59899508020168e-07	MMP10_F9
191886	cg02707464	-7.85137510912884e-06	MMP10_F9
191887	cg02709068	-1.5196328174306e-05	MMP10_F9
191888	cg02710127	-3.68829007684241e-07	MMP10_F9
191889	cg02711872	-1.13437299353999e-05	MMP10_F9
191890	cg02712145	4.18641229872485e-06	MMP10_F9
191891	cg02713883	1.56975782517114e-05	MMP10_F9
191892	cg02714598	-5.03730715085328e-07	MMP10_F9
191893	cg02716218	-2.13352648980226e-06	MMP10_F9
191894	cg02716288	1.42538216440319e-05	MMP10_F9
191895	cg02716317	-5.54008041091959e-07	MMP10_F9
191896	cg02716952	1.3059412507858e-06	MMP10_F9
191897	cg02717347	8.61791853552436e-06	MMP10_F9
191898	cg02717503	-1.34548951466943e-06	MMP10_F9
191899	cg02720761	3.44391603627604e-06	MMP10_F9
191900	cg02720925	-3.99600076328742e-06	MMP10_F9
191901	cg02723458	-1.03735899911798e-05	MMP10_F9
191902	cg02723617	2.7458064018709e-05	MMP10_F9
191903	cg02723718	1.70092840692448e-07	MMP10_F9
191904	cg02724472	-1.64854376122747e-05	MMP10_F9
191905	cg02725620	-1.40255890069043e-05	MMP10_F9
191906	cg02725821	6.46129124629809e-06	MMP10_F9
191907	cg02726729	-6.8498753750739e-06	MMP10_F9
191908	cg02726819	2.46638815377351e-06	MMP10_F9
191909	cg02728544	9.6240958798419e-06	MMP10_F9
191910	cg02729030	-8.19962138407094e-07	MMP10_F9
191911	cg02729383	-3.39584024013354e-05	MMP10_F9
191912	cg02729747	-2.18525172975006e-06	MMP10_F9
191913	cg02731632	-1.01879883604179e-05	MMP10_F9
191914	cg02732164	2.20674952519934e-05	MMP10_F9
191915	cg02733025	3.17974396779767e-06	MMP10_F9
191916	cg02733604	-1.69918898765581e-05	MMP10_F9
191917	cg02733842	-5.67009749119683e-06	MMP10_F9
191918	cg02734419	-8.5536756348668e-06	MMP10_F9
191919	cg02734955	9.96168909525858e-06	MMP10_F9
191920	cg02737219	1.60993427119079e-05	MMP10_F9
191921	cg02737738	-3.31946434789318e-06	MMP10_F9
191922	cg02739744	-1.28744002248679e-05	MMP10_F9
191923	cg02739915	-1.3721261928471e-05	MMP10_F9
191924	cg02740040	4.00031657222149e-06	MMP10_F9
191925	cg02740061	7.99377636798498e-06	MMP10_F9
191926	cg02740969	5.69541839389771e-06	MMP10_F9
191927	cg02741811	-2.6693512759201e-06	MMP10_F9
191928	cg02742533	3.94694453679527e-06	MMP10_F9
191929	cg02743256	8.58685504512237e-06	MMP10_F9
191930	cg02745912	1.29448698162776e-05	MMP10_F9
191931	cg02746514	2.20337168390933e-05	MMP10_F9
191932	cg02746640	-1.61259783730429e-05	MMP10_F9
191933	cg02747051	7.20466303779457e-06	MMP10_F9
191934	cg02747390	-2.79342512835584e-06	MMP10_F9
191935	cg02747563	-8.19696916391207e-06	MMP10_F9
191936	cg02748083	6.06820277247391e-07	MMP10_F9
191937	cg02749073	-1.14598553055927e-06	MMP10_F9
191938	cg02751532	-1.3576202950017e-05	MMP10_F9
191939	cg02752174	-1.04263569379939e-05	MMP10_F9
191940	cg02752243	3.15642254916085e-06	MMP10_F9
191941	cg02752334	2.65387389333103e-05	MMP10_F9
191942	cg02752958	-5.85716011967535e-07	MMP10_F9
191943	cg02753865	3.27547613412446e-06	MMP10_F9
191944	cg02754321	-3.38541500486396e-06	MMP10_F9
191945	cg02756107	4.02257460748583e-05	MMP10_F9
191946	cg02756214	1.46882656111175e-06	MMP10_F9
191947	cg02756451	8.6192064160976e-07	MMP10_F9
191948	cg02756735	2.40323482393525e-06	MMP10_F9
191949	cg02756856	-1.62807783896685e-05	MMP10_F9
191950	cg02758987	1.52616922770507e-05	MMP10_F9
191951	cg02759151	-3.58755977606885e-07	MMP10_F9
191952	cg02759491	-1.97830053247365e-08	MMP10_F9
191953	cg02759531	-1.29672878318879e-05	MMP10_F9
191954	cg02759751	-5.29853017076723e-06	MMP10_F9
191955	cg02759792	1.23736539513393e-06	MMP10_F9
191956	cg02762561	1.01943494302482e-05	MMP10_F9
191957	cg02763807	3.39146298315989e-05	MMP10_F9
191958	cg02767827	6.33419247640935e-07	MMP10_F9
191959	cg02768139	2.87610102179394e-07	MMP10_F9
191960	cg02768721	2.27225263579641e-06	MMP10_F9
191961	cg02769267	-4.78142196636275e-06	MMP10_F9
191962	cg02769380	1.61997362713132e-06	MMP10_F9
191963	cg02770061	-7.04979056560484e-06	MMP10_F9
191964	cg02770546	-2.56967187753822e-06	MMP10_F9
191965	cg02770724	-2.45242813877437e-06	MMP10_F9
191966	cg02771392	3.36550241311002e-06	MMP10_F9
191967	cg02771744	-6.76194276727117e-06	MMP10_F9
191968	cg02773779	-5.30212538174097e-06	MMP10_F9
191969	cg02774070	5.86452205853506e-07	MMP10_F9
191970	cg02774963	1.36753074830233e-06	MMP10_F9
191971	cg02775353	1.03193517717375e-05	MMP10_F9
191972	cg02776119	-2.63628950621483e-05	MMP10_F9
191973	cg02777535	4.02678687133123e-06	MMP10_F9
191974	cg02777934	6.37225081255298e-06	MMP10_F9
191975	cg02778245	1.85692956063032e-06	MMP10_F9
191976	cg02778523	-3.74759727426624e-07	MMP10_F9
191977	cg02778551	-2.6841178429825e-05	MMP10_F9
191978	cg02779037	7.52183484625968e-06	MMP10_F9
191979	cg02785000	-1.45910984218251e-06	MMP10_F9
191980	cg02786019	-3.08731611300196e-06	MMP10_F9
191981	cg02787120	-3.3570976469751e-05	MMP10_F9
191982	cg02787562	1.35549097618264e-05	MMP10_F9
191983	cg02788633	-5.5879800426245e-07	MMP10_F9
191984	cg02788637	1.15005959322275e-05	MMP10_F9
191985	cg02790967	1.0503899315165e-06	MMP10_F9
191986	cg02792877	2.86966845514342e-06	MMP10_F9
191987	cg02796638	-2.54098035184307e-05	MMP10_F9
191988	cg02797036	-3.10763400045131e-07	MMP10_F9
191989	cg02797569	-4.02822352354868e-05	MMP10_F9
191990	cg02798801	3.35673693197209e-05	MMP10_F9
191991	cg02798848	-1.53244816730364e-05	MMP10_F9
191992	cg02799643	-4.49248993508574e-06	MMP10_F9
191993	cg02800100	-9.17120667696524e-06	MMP10_F9
191994	cg02800571	1.27852273715484e-05	MMP10_F9
191995	cg02801789	1.81315612157313e-05	MMP10_F9
191996	cg02801839	5.34048274573401e-07	MMP10_F9
191997	cg02802289	7.71819622357357e-06	MMP10_F9
191998	cg02802834	4.07125048125187e-06	MMP10_F9
191999	cg02803508	2.38024574919458e-07	MMP10_F9
192000	cg02803819	1.02414457811936e-05	MMP10_F9
192001	cg02804240	-5.38951777600136e-06	MMP10_F9
192002	cg02804920	4.11405810093337e-07	MMP10_F9
192003	cg02805025	-4.01030956311307e-05	MMP10_F9
192004	cg02805489	4.9601842526755e-07	MMP10_F9
192005	cg02811067	-1.71913674384877e-05	MMP10_F9
192006	cg02811197	-6.26749528879393e-06	MMP10_F9
192007	cg02811222	-2.03362276708046e-06	MMP10_F9
192008	cg02811931	7.80279277909215e-07	MMP10_F9
192009	cg02813243	1.36186866154656e-06	MMP10_F9
192010	cg02813710	6.16380733083954e-06	MMP10_F9
192011	cg02814416	-8.42861372397829e-07	MMP10_F9
192012	cg02814590	1.05005159673291e-05	MMP10_F9
192013	cg02815320	3.11431949946804e-06	MMP10_F9
192014	cg02816429	-1.22191233833073e-06	MMP10_F9
192015	cg02816732	-1.08875347162538e-05	MMP10_F9
192016	cg02817030	8.10316547083744e-06	MMP10_F9
192017	cg02817988	-1.8149684152652e-05	MMP10_F9
192018	cg02818143	1.04566077732127e-05	MMP10_F9
192019	cg02818409	-3.16382714428163e-05	MMP10_F9
192020	cg02819992	-1.88991710202501e-05	MMP10_F9
192021	cg02820242	-2.67319183456913e-06	MMP10_F9
192022	cg02820566	9.29517042489119e-06	MMP10_F9
192023	cg02820759	-6.56217520623725e-06	MMP10_F9
192024	cg02820836	2.38321825859519e-05	MMP10_F9
192025	cg02821149	9.76123087025284e-07	MMP10_F9
192026	cg02821342	3.69763207972838e-06	MMP10_F9
192027	cg02824064	9.54879094760835e-06	MMP10_F9
192028	cg02824291	-2.02755547483343e-06	MMP10_F9
192029	cg02824443	2.64669295908675e-05	MMP10_F9
192030	cg02825527	1.06545766900484e-05	MMP10_F9
192031	cg02825561	-9.23055346141949e-06	MMP10_F9
192032	cg02826890	1.12233815649533e-05	MMP10_F9
192033	cg02827175	-4.04149927843418e-05	MMP10_F9
192034	cg02827643	-7.49791648744598e-06	MMP10_F9
192035	cg02830643	-6.05302923334108e-06	MMP10_F9
192036	cg02833116	3.0327407214364e-07	MMP10_F9
192037	cg02837488	-8.32980791608188e-08	MMP10_F9
192038	cg02841933	4.94529497223166e-06	MMP10_F9
192039	cg02842382	-2.47942640604956e-05	MMP10_F9
192040	cg02843503	1.66113254268895e-06	MMP10_F9
192041	cg02844004	3.65066448042157e-06	MMP10_F9
192042	cg02844341	2.51889416250825e-06	MMP10_F9
192043	cg02844647	6.82497777630964e-07	MMP10_F9
192044	cg02845274	-1.1627302748828e-05	MMP10_F9
192045	cg02846790	-8.53837301362197e-06	MMP10_F9
192046	cg02848122	3.14483660684449e-06	MMP10_F9
192047	cg02848456	-1.52805462128467e-05	MMP10_F9
192048	cg02848711	1.92624064852279e-06	MMP10_F9
192049	cg02849913	-1.70021108469706e-06	MMP10_F9
192050	cg02849937	-2.54435245769061e-05	MMP10_F9
192051	cg02849953	4.94494770350601e-06	MMP10_F9
192052	cg02850344	-1.04922932909502e-06	MMP10_F9
192053	cg02850452	-1.97162590924315e-06	MMP10_F9
192054	cg02850468	-1.76559993183397e-05	MMP10_F9
192055	cg02850546	-2.99193067278002e-05	MMP10_F9
192056	cg02851312	2.73446580692731e-06	MMP10_F9
192057	cg02852025	6.54401208681021e-06	MMP10_F9
192058	cg02852327	5.32831811484085e-06	MMP10_F9
192059	cg02853322	3.36211737416605e-07	MMP10_F9
192060	cg02853428	-1.00113838237248e-05	MMP10_F9
192061	cg02853553	-6.33781725940333e-06	MMP10_F9
192062	cg02854490	-8.72347342686947e-06	MMP10_F9
192063	cg02855558	-9.606588109757e-06	MMP10_F9
192064	cg02855576	1.46977102547821e-06	MMP10_F9
192065	cg02855778	2.01807200081427e-05	MMP10_F9
192066	cg02855996	1.30414558415237e-05	MMP10_F9
192067	cg02856420	-1.38547785580239e-06	MMP10_F9
192068	cg02857074	1.45685362845429e-05	MMP10_F9
192069	cg02857166	9.13499859070109e-06	MMP10_F9
192070	cg02858808	-3.29839707298574e-05	MMP10_F9
192071	cg02859417	4.83121553053911e-07	MMP10_F9
192072	cg02859511	6.42375119353306e-09	MMP10_F9
192073	cg02860108	6.0877193300634e-06	MMP10_F9
192074	cg02860543	5.14537920589002e-06	MMP10_F9
192075	cg02860921	-3.96298230337777e-06	MMP10_F9
192076	cg02862153	3.88099245911074e-06	MMP10_F9
192077	cg02863151	-2.46496243410809e-06	MMP10_F9
192078	cg02864844	-2.51535903786286e-06	MMP10_F9
192079	cg02865101	-5.30824294842802e-06	MMP10_F9
192080	cg02866106	3.1126224982428e-05	MMP10_F9
192081	cg02866628	2.42909164735052e-06	MMP10_F9
192082	cg02867976	2.57028595815982e-06	MMP10_F9
192083	cg02868521	5.56019106479799e-06	MMP10_F9
192084	cg02869126	-3.62087662228148e-06	MMP10_F9
192085	cg02869306	-4.14341440958072e-06	MMP10_F9
192086	cg02869364	1.21535881881212e-05	MMP10_F9
192087	cg02870234	1.64249456787514e-05	MMP10_F9
192088	cg02870573	-2.53879926330241e-07	MMP10_F9
192089	cg02871059	1.50027732879012e-06	MMP10_F9
192090	cg02872373	-4.34110255044997e-06	MMP10_F9
192091	cg02872491	-1.04512532532565e-06	MMP10_F9
192092	cg02873168	2.26661791666803e-06	MMP10_F9
192093	cg02873885	2.26639662502009e-05	MMP10_F9
192094	cg02874145	3.54963449272521e-06	MMP10_F9
192095	cg02874533	-4.7884531921568e-06	MMP10_F9
192096	cg02875185	-3.05314990446548e-07	MMP10_F9
192097	cg02876211	-1.88107972689743e-05	MMP10_F9
192098	cg02876293	-2.33093848839849e-05	MMP10_F9
192099	cg02877240	3.45660120401073e-05	MMP10_F9
192100	cg02879083	1.50105278711062e-05	MMP10_F9
192101	cg02881625	9.88951468529168e-07	MMP10_F9
192102	cg02882624	-1.19136404419108e-06	MMP10_F9
192103	cg02882968	7.38231233720975e-07	MMP10_F9
192104	cg02883229	-7.17273720906703e-06	MMP10_F9
192105	cg02884053	4.69150372070334e-06	MMP10_F9
192106	cg02884884	-1.25634593656405e-06	MMP10_F9
192107	cg02885042	6.67577363528862e-06	MMP10_F9
192108	cg02885694	-1.4938010718947e-07	MMP10_F9
192109	cg02886033	6.89848735707646e-06	MMP10_F9
192110	cg02886132	4.34262804237381e-06	MMP10_F9
192111	cg02888048	1.31267829037524e-05	MMP10_F9
192112	cg02888210	-4.08950256473977e-07	MMP10_F9
192113	cg02888971	-6.1322127688014e-07	MMP10_F9
192114	cg02890194	2.29023313152195e-06	MMP10_F9
192115	cg02891153	1.96204319488428e-06	MMP10_F9
192116	cg02891218	-8.36840022177454e-06	MMP10_F9
192117	cg02891728	-8.45347046609266e-06	MMP10_F9
192118	cg02892258	6.67076395341651e-06	MMP10_F9
192119	cg02892367	2.48091408901715e-05	MMP10_F9
192120	cg02892388	3.31013046148504e-06	MMP10_F9
192121	cg02892618	1.31294406439746e-06	MMP10_F9
192122	cg02897449	5.1909137581987e-07	MMP10_F9
192123	cg02897457	-1.00073224710514e-05	MMP10_F9
192124	cg02897667	-4.25266823045568e-06	MMP10_F9
192125	cg02898094	-9.76835255244387e-06	MMP10_F9
192126	cg02900800	-2.45044457915539e-06	MMP10_F9
192127	cg02900995	2.16353536439344e-06	MMP10_F9
192128	cg02901002	-1.22301068512272e-06	MMP10_F9
192129	cg02902261	-1.48705551042958e-06	MMP10_F9
192130	cg02902770	-1.79153314248667e-05	MMP10_F9
192131	cg02902948	-1.902763970845e-05	MMP10_F9
192132	cg02904800	1.43714091403367e-05	MMP10_F9
192133	cg02905066	-5.3808230278878e-07	MMP10_F9
192134	cg02906407	-2.05439153089467e-06	MMP10_F9
192135	cg02908438	5.38584611526687e-07	MMP10_F9
192136	cg02908720	5.37808542699489e-08	MMP10_F9
192137	cg02908900	-7.80152042705737e-07	MMP10_F9
192138	cg02909257	3.29159261258307e-06	MMP10_F9
192139	cg02909329	-6.70961845553527e-06	MMP10_F9
192140	cg02910208	3.48592896783144e-06	MMP10_F9
192141	cg02910650	6.97254099583025e-06	MMP10_F9
192142	cg02911387	1.51857638026054e-05	MMP10_F9
192143	cg02914422	-3.42692274581858e-06	MMP10_F9
192144	cg02914800	2.10599019929188e-06	MMP10_F9
192145	cg02915720	-2.48368243269459e-05	MMP10_F9
192146	cg02916332	1.55698457814038e-05	MMP10_F9
192147	cg02917064	1.06236969636561e-06	MMP10_F9
192148	cg02917601	-6.84777615551763e-06	MMP10_F9
192149	cg02918146	3.6070817762373e-07	MMP10_F9
192150	cg02918557	1.73935546125583e-05	MMP10_F9
192151	cg02919368	1.22706973820536e-05	MMP10_F9
192152	cg02919960	-1.08531477086257e-05	MMP10_F9
192153	cg02920176	-1.88892194419326e-05	MMP10_F9
192154	cg02920376	-1.40391264316385e-05	MMP10_F9
192155	cg02920383	-3.08745905937515e-05	MMP10_F9
192156	cg02920600	-2.67241179500998e-07	MMP10_F9
192157	cg02922289	-1.30649396359445e-05	MMP10_F9
192158	cg02922510	4.98255353790949e-05	MMP10_F9
192159	cg02923906	-7.7813617433383e-06	MMP10_F9
192160	cg02924053	1.60583790226164e-05	MMP10_F9
192161	cg02924372	4.45924958179755e-06	MMP10_F9
192162	cg02924836	-2.40173406883466e-07	MMP10_F9
192163	cg02925076	2.70451656157726e-05	MMP10_F9
192164	cg02925240	5.64173115766582e-06	MMP10_F9
192165	cg02925800	-3.76132658313836e-09	MMP10_F9
192166	cg02926033	2.0910851150255e-05	MMP10_F9
192167	cg02926488	5.47574413022202e-06	MMP10_F9
192168	cg02927485	-2.97357268138435e-07	MMP10_F9
192169	cg02927870	1.26868674563734e-06	MMP10_F9
192170	cg02928476	5.16183357672178e-07	MMP10_F9
192171	cg02929073	1.51410728790702e-06	MMP10_F9
192172	cg02930033	3.54556229674133e-07	MMP10_F9
192173	cg02932854	-1.40910973529933e-05	MMP10_F9
192174	cg02933100	1.3027603250555e-06	MMP10_F9
192175	cg02934462	-4.92203381001898e-06	MMP10_F9
192176	cg02935052	-1.7927302267737e-05	MMP10_F9
192177	cg02935154	-1.21114713363349e-06	MMP10_F9
192178	cg02935980	-1.20131980857451e-05	MMP10_F9
192179	cg02936315	9.18193476718331e-06	MMP10_F9
192180	cg02936493	-1.00475175644762e-05	MMP10_F9
192181	cg02937158	5.14053467782528e-06	MMP10_F9
192182	cg02938413	-2.14338518609671e-05	MMP10_F9
192183	cg02941085	6.86493138296704e-07	MMP10_F9
192184	cg02941697	-1.01402142400684e-05	MMP10_F9
192185	cg02941852	2.35043239998392e-08	MMP10_F9
192186	cg02941859	2.43192487034202e-06	MMP10_F9
192187	cg02942287	2.55357975061509e-06	MMP10_F9
192188	cg02943305	-4.17244131699705e-05	MMP10_F9
192189	cg02943336	-1.36801948673888e-05	MMP10_F9
192190	cg02943676	-9.45210609698879e-07	MMP10_F9
192191	cg02944312	4.68395995366458e-06	MMP10_F9
192192	cg02944398	-2.47925128068562e-05	MMP10_F9
192193	cg02944761	1.65709715662275e-06	MMP10_F9
192194	cg02944902	-1.61959686447367e-06	MMP10_F9
192195	cg02945056	-1.34439112111652e-05	MMP10_F9
192196	cg02945866	-9.31422885277931e-06	MMP10_F9
192197	cg02946185	6.92750154627815e-06	MMP10_F9
192198	cg02946850	4.05063246878025e-05	MMP10_F9
192199	cg02949296	9.42130184443747e-07	MMP10_F9
192200	cg02951883	-1.17521750992207e-05	MMP10_F9
192201	cg02952735	1.04527164391194e-06	MMP10_F9
192202	cg02952809	-8.12032560939112e-07	MMP10_F9
192203	cg02952963	5.0393422704214e-07	MMP10_F9
192204	cg02953520	1.95526969016036e-06	MMP10_F9
192205	cg02953960	9.43184088492205e-06	MMP10_F9
192206	cg02954123	1.06929557464709e-05	MMP10_F9
192207	cg02955354	-9.65971939973804e-06	MMP10_F9
192208	cg02955377	4.29390515243646e-06	MMP10_F9
192209	cg02956699	-2.11843293047782e-05	MMP10_F9
192210	cg02958194	2.03327486283311e-06	MMP10_F9
192211	cg02958527	4.52973264902095e-06	MMP10_F9
192212	cg02959277	2.19428757465311e-06	MMP10_F9
192213	cg02959486	-2.98927971390137e-06	MMP10_F9
192214	cg02960418	8.03195566555792e-06	MMP10_F9
192215	cg02960777	-3.13777623140495e-06	MMP10_F9
192216	cg02960853	-4.155373196791e-07	MMP10_F9
192217	cg02961934	-1.40107369056926e-05	MMP10_F9
192218	cg02962558	3.94903599597371e-06	MMP10_F9
192219	cg02962944	5.09168383742573e-06	MMP10_F9
192220	cg02963803	-7.34298175061221e-07	MMP10_F9
192221	cg02964324	-2.78609208928901e-05	MMP10_F9
192222	cg02965180	-2.89410577458958e-07	MMP10_F9
192223	cg02965892	-5.73864919270693e-07	MMP10_F9
192224	cg02966404	7.11987918072529e-07	MMP10_F9
192225	cg02967706	2.84204535984554e-06	MMP10_F9
192226	cg02967787	5.47066047913726e-06	MMP10_F9
192227	cg02968407	-1.41075332560368e-05	MMP10_F9
192228	cg02968854	4.15078969138294e-07	MMP10_F9
192229	cg02969141	-1.36675173978989e-05	MMP10_F9
192230	cg02970297	-1.10450681230624e-06	MMP10_F9
192231	cg02971328	3.32334018985983e-06	MMP10_F9
192232	cg02971555	6.74011950930073e-06	MMP10_F9
192233	cg02971793	1.94052956788838e-07	MMP10_F9
192234	cg02972334	3.23619489011758e-08	MMP10_F9
192235	cg02972941	-9.99019376547127e-07	MMP10_F9
192236	cg02973644	4.85557763317965e-06	MMP10_F9
192237	cg02975069	1.69146312544028e-06	MMP10_F9
192238	cg02976323	-1.03067535405501e-05	MMP10_F9
192239	cg02976405	-6.50777362894965e-07	MMP10_F9
192240	cg02976575	-3.46992035119437e-06	MMP10_F9
192241	cg02977643	-1.27727745727767e-07	MMP10_F9
192242	cg02977752	4.15843394589798e-07	MMP10_F9
192243	cg02978262	6.0097932585575e-06	MMP10_F9
192244	cg02978421	9.6927982456555e-07	MMP10_F9
192245	cg02978460	-7.20916640179741e-06	MMP10_F9
192246	cg02979224	-1.1246263481214e-06	MMP10_F9
192247	cg02979457	8.57623063686949e-06	MMP10_F9
192248	cg02982238	1.40222249196144e-06	MMP10_F9
192249	cg02983650	-6.67592138557056e-06	MMP10_F9
192250	cg02984009	4.52346459161868e-06	MMP10_F9
192251	cg02984159	1.10094234870172e-06	MMP10_F9
192252	cg02984449	-3.81624055827188e-06	MMP10_F9
192253	cg02984792	8.14879801107035e-06	MMP10_F9
192254	cg02985445	-1.27522343788645e-05	MMP10_F9
192255	cg02985539	-1.45105167858395e-05	MMP10_F9
192256	cg02986266	-2.82185019113835e-06	MMP10_F9
192257	cg02986546	-1.77699557617636e-06	MMP10_F9
192258	cg02987984	3.31302012877298e-07	MMP10_F9
192259	cg02988763	-3.30822491094771e-07	MMP10_F9
192260	cg02988764	9.59193612710673e-06	MMP10_F9
192261	cg02989080	2.19210829031091e-06	MMP10_F9
192262	cg02990291	-9.65507385940081e-06	MMP10_F9
192263	cg02991118	-1.45169123223589e-05	MMP10_F9
192264	cg02992296	2.38547483274454e-06	MMP10_F9
192265	cg02992544	9.35121663392632e-06	MMP10_F9
192266	cg02992762	1.54754800187135e-05	MMP10_F9
192267	cg02993013	-7.0989605410581e-06	MMP10_F9
192268	cg02993943	1.76141642511412e-06	MMP10_F9
192269	cg02994253	1.40523754589897e-06	MMP10_F9
192270	cg02994326	4.24074217002033e-06	MMP10_F9
192271	cg02998075	2.24503488068688e-05	MMP10_F9
192272	cg02998155	-2.90305910177727e-06	MMP10_F9
192273	cg03000596	-4.1489739618084e-06	MMP10_F9
192274	cg03001098	5.74858267828173e-08	MMP10_F9
192275	cg03002479	5.51116226730465e-06	MMP10_F9
192276	cg03002774	1.77864802209938e-06	MMP10_F9
192277	cg03004598	1.57708297504956e-06	MMP10_F9
192278	cg03004748	7.86769268216021e-06	MMP10_F9
192279	cg03004999	-2.33011003012579e-06	MMP10_F9
192280	cg03005310	4.52347901494481e-06	MMP10_F9
192281	cg03006716	2.85865295593764e-07	MMP10_F9
192282	cg03007404	6.77528665338187e-07	MMP10_F9
192283	cg03008692	1.98721543111973e-05	MMP10_F9
192284	cg03009463	7.78486326383428e-07	MMP10_F9
192285	cg03009871	3.56971128360162e-06	MMP10_F9
192286	cg03010092	4.59665871477621e-06	MMP10_F9
192287	cg03010202	-1.73388980513468e-06	MMP10_F9
192288	cg03010756	3.05329807697709e-05	MMP10_F9
192289	cg03010972	2.98453559924237e-06	MMP10_F9
192290	cg03012028	9.64526010366779e-06	MMP10_F9
192291	cg03012726	2.74357024051651e-06	MMP10_F9
192292	cg03013298	1.19972597948069e-06	MMP10_F9
192293	cg03013699	-1.01313803690227e-05	MMP10_F9
192294	cg03014011	3.19767532481211e-06	MMP10_F9
192295	cg03014829	1.03119396445002e-06	MMP10_F9
192296	cg03014997	-7.49766297405796e-06	MMP10_F9
192297	cg03015080	3.4630896369099e-06	MMP10_F9
192298	cg03016496	3.97917327308993e-06	MMP10_F9
192299	cg03017418	2.70420244337159e-07	MMP10_F9
192300	cg03020485	1.03882848520957e-05	MMP10_F9
192301	cg03021296	7.93321682449301e-06	MMP10_F9
192302	cg03022050	1.03295359188418e-05	MMP10_F9
192303	cg03024742	-8.50710280040266e-07	MMP10_F9
192304	cg03027739	2.89094541110662e-06	MMP10_F9
192305	cg03027774	3.51264233648249e-06	MMP10_F9
192306	cg03027977	1.82653117575883e-06	MMP10_F9
192307	cg03032053	-2.30425520403082e-05	MMP10_F9
192308	cg03032620	-3.0748900549839e-06	MMP10_F9
192309	cg03032816	5.37507823631385e-06	MMP10_F9
192310	cg03033398	-3.29331539258364e-07	MMP10_F9
192311	cg03035873	-3.8332346729929e-06	MMP10_F9
192312	cg03037561	-8.22101184173449e-06	MMP10_F9
192313	cg03040622	-4.84331087794017e-06	MMP10_F9
192314	cg03040746	4.07444065553316e-07	MMP10_F9
192315	cg03041365	2.35718999105523e-07	MMP10_F9
192316	cg03041510	1.72371511020293e-05	MMP10_F9
192317	cg03041617	-1.37879132654182e-06	MMP10_F9
192318	cg03041658	-3.93886278203852e-06	MMP10_F9
192319	cg03042478	-8.67413416789425e-06	MMP10_F9
192320	cg03043709	-1.29914530322912e-08	MMP10_F9
192321	cg03044249	-3.06686822351632e-07	MMP10_F9
192322	cg03046247	1.63245977167161e-05	MMP10_F9
192323	cg03046560	-3.31775985530475e-07	MMP10_F9
192324	cg03046748	3.61270704525692e-06	MMP10_F9
192325	cg03047171	2.62394633541283e-06	MMP10_F9
192326	cg03047724	3.02266614971285e-06	MMP10_F9
192327	cg03048162	1.76555186958546e-05	MMP10_F9
192328	cg03048187	-2.96556232962682e-05	MMP10_F9
192329	cg03050473	-1.50774698850336e-05	MMP10_F9
192330	cg03052431	-1.01307033711991e-05	MMP10_F9
192331	cg03053018	-1.83913937846686e-06	MMP10_F9
192332	cg03053407	-1.00872647209954e-05	MMP10_F9
192333	cg03053427	1.24317057964096e-06	MMP10_F9
192334	cg03054529	-3.90504108814856e-06	MMP10_F9
192335	cg03056526	1.26976995977079e-06	MMP10_F9
192336	cg03057146	6.84910293624968e-06	MMP10_F9
192337	cg03057530	-1.48360791998475e-06	MMP10_F9
192338	cg03059073	6.60284561858554e-06	MMP10_F9
192339	cg03059575	2.13796557545017e-05	MMP10_F9
192340	cg03060590	-2.67421522196443e-06	MMP10_F9
192341	cg03060764	1.28474316762095e-05	MMP10_F9
192342	cg03061892	-1.31537666256468e-05	MMP10_F9
192343	cg03062329	4.13424836894285e-07	MMP10_F9
192344	cg03062991	2.37974905017337e-06	MMP10_F9
192345	cg03063277	-3.25016331700652e-06	MMP10_F9
192346	cg03063710	1.40138294421432e-07	MMP10_F9
192347	cg03065323	4.24652472669864e-07	MMP10_F9
192348	cg03066323	-4.06907551609994e-05	MMP10_F9
192349	cg03067182	-3.44634350346621e-06	MMP10_F9
192350	cg03067192	-1.70877743890894e-07	MMP10_F9
192351	cg03067707	-1.99114038634664e-05	MMP10_F9
192352	cg03068497	-9.96609942854896e-07	MMP10_F9
192353	cg03068659	6.18970288015539e-06	MMP10_F9
192354	cg03068874	-9.85257088520187e-06	MMP10_F9
192355	cg03069122	3.88893649842014e-06	MMP10_F9
192356	cg03069204	-2.2296535981466e-05	MMP10_F9
192357	cg03069731	-1.43781198973284e-05	MMP10_F9
192358	cg03069737	-7.33314547580733e-06	MMP10_F9
192359	cg03070262	-1.37025230961716e-05	MMP10_F9
192360	cg03071124	8.17885369007088e-06	MMP10_F9
192361	cg03072385	-9.24682516792743e-06	MMP10_F9
192362	cg03073431	-7.79202030443511e-07	MMP10_F9
192363	cg03074663	1.65973499153164e-06	MMP10_F9
192364	cg03075889	-7.80937830666562e-05	MMP10_F9
192365	cg03076998	-2.57018463960482e-07	MMP10_F9
192366	cg03078057	-1.19143014480669e-06	MMP10_F9
192367	cg03078488	-7.15993456471129e-06	MMP10_F9
192368	cg03078718	-1.18998285875867e-05	MMP10_F9
192369	cg03078819	-3.1655721838015e-07	MMP10_F9
192370	cg03079712	8.3462769008622e-07	MMP10_F9
192371	cg03080344	5.47532060974424e-06	MMP10_F9
192372	cg03080692	4.72601775026276e-07	MMP10_F9
192373	cg03081478	-4.7917849021637e-05	MMP10_F9
192374	cg03082234	-7.94981671666877e-06	MMP10_F9
192375	cg03082830	5.06152463236826e-06	MMP10_F9
192376	cg03084158	-6.74331719797335e-06	MMP10_F9
192377	cg03084214	-1.67075088644184e-05	MMP10_F9
192378	cg03085785	-4.14736604572865e-06	MMP10_F9
192379	cg03085932	-3.177939551764e-06	MMP10_F9
192380	cg03085949	4.25789293095649e-05	MMP10_F9
192381	cg03086467	-1.36664041929632e-05	MMP10_F9
192382	cg03086893	-3.33039201960643e-06	MMP10_F9
192383	cg03090284	-7.02545668144005e-06	MMP10_F9
192384	cg03092191	-5.76760804938792e-07	MMP10_F9
192385	cg03094723	-2.11961570396823e-06	MMP10_F9
192386	cg03094728	1.33198457049149e-05	MMP10_F9
192387	cg03094796	-1.34718542907818e-05	MMP10_F9
192388	cg03095778	-1.36754777451954e-06	MMP10_F9
192389	cg03095814	-6.62024736369909e-06	MMP10_F9
192390	cg03096138	3.46299239207188e-06	MMP10_F9
192391	cg03097114	4.51872124438774e-06	MMP10_F9
192392	cg03098361	3.05134377613414e-07	MMP10_F9
192393	cg03098644	-8.30451121426044e-07	MMP10_F9
192394	cg03098837	-3.48771676238337e-06	MMP10_F9
192395	cg03099025	1.40160803598863e-05	MMP10_F9
192396	cg03099208	-1.38683306359405e-05	MMP10_F9
192397	cg03099482	-2.28090904352257e-09	MMP10_F9
192398	cg03100044	4.6806313314405e-06	MMP10_F9
192399	cg03100196	-6.65758099476418e-07	MMP10_F9
192400	cg03101021	3.19655403007086e-06	MMP10_F9
192401	cg03101117	3.28190861798062e-06	MMP10_F9
192402	cg03102034	7.29842765737381e-06	MMP10_F9
192403	cg03102725	9.80769192863831e-06	MMP10_F9
192404	cg03103944	-1.72553666786538e-05	MMP10_F9
192405	cg03104561	2.5614642431338e-06	MMP10_F9
192406	cg03104765	-2.88954538439129e-06	MMP10_F9
192407	cg03104936	5.59788942695923e-05	MMP10_F9
192408	cg03105133	-6.07538662833391e-08	MMP10_F9
192409	cg03105603	1.33058931862107e-06	MMP10_F9
192410	cg03105681	-1.2451067183212e-06	MMP10_F9
192411	cg03107888	-9.40704677151533e-06	MMP10_F9
192412	cg03108139	-2.33608289910593e-06	MMP10_F9
192413	cg03108373	7.43140505234394e-06	MMP10_F9
192414	cg03110795	6.28297760850781e-07	MMP10_F9
192415	cg03112243	4.92401153713425e-06	MMP10_F9
192416	cg03112433	7.65295373378257e-05	MMP10_F9
192417	cg03112777	4.6274932421816e-06	MMP10_F9
192418	cg03113800	-1.76379770908078e-05	MMP10_F9
192419	cg03113878	2.56846272636598e-07	MMP10_F9
192420	cg03114899	-1.92400419252533e-05	MMP10_F9
192421	cg03116148	6.64250766072089e-07	MMP10_F9
192422	cg03116258	6.62374910878313e-06	MMP10_F9
192423	cg03116466	-3.9475434610284e-05	MMP10_F9
192424	cg03118960	-2.15295163473755e-05	MMP10_F9
192425	cg03119308	6.89803763834354e-05	MMP10_F9
192426	cg03119639	5.25049421722419e-07	MMP10_F9
192427	cg03119784	-1.19361407568609e-05	MMP10_F9
192428	cg03120555	-4.67379651719306e-05	MMP10_F9
192429	cg03121136	3.80014310373307e-06	MMP10_F9
192430	cg03121281	-2.63249716309608e-06	MMP10_F9
192431	cg03121793	2.5560249870517e-06	MMP10_F9
192432	cg03121834	-3.59228183150219e-05	MMP10_F9
192433	cg03122505	-2.50590662108456e-07	MMP10_F9
192434	cg03122674	-1.35353007353263e-05	MMP10_F9
192435	cg03122926	2.19548168833822e-05	MMP10_F9
192436	cg03124146	7.29923273569227e-08	MMP10_F9
192437	cg03124769	-1.28719939676923e-06	MMP10_F9
192438	cg03126834	-3.22059394410432e-06	MMP10_F9
192439	cg03127222	-1.68993710058403e-06	MMP10_F9
192440	cg03127750	5.99408012772804e-06	MMP10_F9
192441	cg03128823	1.69849312110913e-06	MMP10_F9
192442	cg03129103	4.73872651211931e-06	MMP10_F9
192443	cg03129645	-2.10702006033935e-06	MMP10_F9
192444	cg03131677	5.09776288678878e-07	MMP10_F9
192445	cg03132551	-2.23947509056444e-05	MMP10_F9
192446	cg03133378	8.315428850067e-07	MMP10_F9
192447	cg03133917	7.13047413175849e-07	MMP10_F9
192448	cg03141780	2.23871739208871e-07	MMP10_F9
192449	cg03141815	-1.93611311699272e-06	MMP10_F9
192450	cg03142634	-1.21243261961302e-07	MMP10_F9
192451	cg03143164	-3.18224526601116e-06	MMP10_F9
192452	cg03143441	5.98269386541971e-08	MMP10_F9
192453	cg03143486	1.91259918957486e-07	MMP10_F9
192454	cg03143725	2.35701797402141e-07	MMP10_F9
192455	cg03144446	-2.53349751219466e-05	MMP10_F9
192456	cg03144715	1.22605247507419e-05	MMP10_F9
192457	cg03145199	-1.64082509004121e-05	MMP10_F9
192458	cg03145658	-1.34415268942736e-06	MMP10_F9
192459	cg03146005	-2.12983947998046e-06	MMP10_F9
192460	cg03146012	1.33854438033805e-05	MMP10_F9
192461	cg03146413	2.95802851753243e-05	MMP10_F9
192462	cg03147542	-1.52550026904317e-06	MMP10_F9
192463	cg03147861	-1.15668538099111e-05	MMP10_F9
192464	cg03148428	-1.12831448866505e-06	MMP10_F9
192465	cg03148461	1.21051187747285e-05	MMP10_F9
192466	cg03148658	4.46148986166359e-06	MMP10_F9
192467	cg03149706	-3.30722266772794e-07	MMP10_F9
192468	cg03150463	-8.40510634336474e-07	MMP10_F9
192469	cg03150622	7.77365931369404e-08	MMP10_F9
192470	cg03150846	-4.08893539192226e-06	MMP10_F9
192471	cg03150857	-4.05669469210536e-06	MMP10_F9
192472	cg03151191	-5.08572717115581e-06	MMP10_F9
192473	cg03151739	1.86862718153595e-05	MMP10_F9
192474	cg03152471	-6.09016106882988e-06	MMP10_F9
192475	cg03155239	-1.1067715072483e-07	MMP10_F9
192476	cg03155825	-5.24560345806016e-06	MMP10_F9
192477	cg03162164	-6.86130597680483e-07	MMP10_F9
192478	cg03164309	1.16316983359781e-05	MMP10_F9
192479	cg03166779	7.93380836407378e-06	MMP10_F9
192480	cg03167339	1.62548196513579e-06	MMP10_F9
192481	cg03167413	-5.97411238293012e-06	MMP10_F9
192482	cg03167521	-8.12841653506161e-06	MMP10_F9
192483	cg03167980	2.28870205464535e-06	MMP10_F9
192484	cg03168760	3.57774278276333e-06	MMP10_F9
192485	cg03168922	1.1603870825528e-07	MMP10_F9
192486	cg03170502	-2.10071922547556e-06	MMP10_F9
192487	cg03170834	2.12036069275139e-06	MMP10_F9
192488	cg03170878	-8.10322021110953e-07	MMP10_F9
192489	cg03173462	1.25847677751404e-05	MMP10_F9
192490	cg03173525	1.02702220004552e-06	MMP10_F9
192491	cg03176386	1.61362033127032e-05	MMP10_F9
192492	cg03177735	-8.31086819717487e-07	MMP10_F9
192493	cg03178454	-3.33877823805752e-06	MMP10_F9
192494	cg03178781	-5.14421327880807e-06	MMP10_F9
192495	cg03179500	-4.41916848052502e-06	MMP10_F9
192496	cg03179542	-3.56586815187354e-05	MMP10_F9
192497	cg03180552	-1.39280057053186e-05	MMP10_F9
192498	cg03181166	2.52768021000154e-06	MMP10_F9
192499	cg03181340	4.73133573166849e-06	MMP10_F9
192500	cg03182504	1.4641243420746e-06	MMP10_F9
192501	cg03182584	-1.05986644036252e-05	MMP10_F9
192502	cg03183800	-6.5595838009165e-07	MMP10_F9
192503	cg03184424	-5.11742668340304e-06	MMP10_F9
192504	cg03185022	-1.27253757406426e-07	MMP10_F9
192505	cg03185704	1.83053514582683e-05	MMP10_F9
192506	cg03185820	1.46380543798293e-06	MMP10_F9
192507	cg03186157	-1.57156063412709e-05	MMP10_F9
192508	cg03186993	-5.12603305211406e-06	MMP10_F9
192509	cg03187411	-1.45082475582019e-06	MMP10_F9
192510	cg03187713	1.12434772026059e-05	MMP10_F9
192511	cg03187894	2.45949808804083e-07	MMP10_F9
192512	cg03188346	4.63218001108545e-05	MMP10_F9
192513	cg03188948	-1.09976817247305e-05	MMP10_F9
192514	cg03188976	1.83620635824104e-05	MMP10_F9
192515	cg03190018	5.93237140153114e-06	MMP10_F9
192516	cg03190219	-3.14367858280978e-05	MMP10_F9
192517	cg03193328	-7.10995012584149e-06	MMP10_F9
192518	cg03195015	3.88042403857233e-06	MMP10_F9
192519	cg03195795	-6.70321502104427e-06	MMP10_F9
192520	cg03196269	-6.56071856081368e-07	MMP10_F9
192521	cg03197500	-3.71935664266187e-07	MMP10_F9
192522	cg03199646	-4.81086636288247e-06	MMP10_F9
192523	cg03201096	2.98743805943782e-06	MMP10_F9
192524	cg03202545	-1.2500934374892e-05	MMP10_F9
192525	cg03203223	-9.78661537209723e-08	MMP10_F9
192526	cg03204399	-7.52407771850587e-06	MMP10_F9
192527	cg03205010	-8.98437718681917e-06	MMP10_F9
192528	cg03206925	6.01328127909956e-07	MMP10_F9
192529	cg03207121	-1.12823287089979e-05	MMP10_F9
192530	cg03207666	-2.6774324501606e-06	MMP10_F9
192531	cg03207674	-1.1080493077009e-06	MMP10_F9
192532	cg03207732	1.96767838062391e-06	MMP10_F9
192533	cg03209103	1.87096144559799e-05	MMP10_F9
192534	cg03209363	-1.8599088560052e-06	MMP10_F9
192535	cg03209395	1.81448107521917e-05	MMP10_F9
192536	cg03209496	5.07067857667201e-07	MMP10_F9
192537	cg03211192	-2.45220443290614e-06	MMP10_F9
192538	cg03214053	9.23262929801269e-07	MMP10_F9
192539	cg03214087	8.0977707177529e-06	MMP10_F9
192540	cg03214130	-1.356018880893e-06	MMP10_F9
192541	cg03214212	-4.94634458508804e-07	MMP10_F9
192542	cg03214217	-3.00652719038605e-06	MMP10_F9
192543	cg03216966	-1.30826315560388e-05	MMP10_F9
192544	cg03217572	-3.7053938723026e-06	MMP10_F9
192545	cg03217800	-5.56148763563949e-06	MMP10_F9
192546	cg03217995	-3.14010259574947e-05	MMP10_F9
192547	cg03219611	-1.14078659676377e-05	MMP10_F9
192548	cg03221054	1.53175031381718e-05	MMP10_F9
192549	cg03223221	5.16011871296965e-07	MMP10_F9
192550	cg03224163	-1.75205331646665e-05	MMP10_F9
192551	cg03224459	-4.14741964756359e-05	MMP10_F9
192552	cg03225210	4.66867267737059e-06	MMP10_F9
192553	cg03225335	-1.57178646367782e-05	MMP10_F9
192554	cg03225520	2.05249563452744e-06	MMP10_F9
192555	cg03226416	-5.29342095294277e-07	MMP10_F9
192556	cg03226526	-4.59953950647047e-05	MMP10_F9
192557	cg03226887	8.32980524874191e-05	MMP10_F9
192558	cg03227775	3.50241793289852e-07	MMP10_F9
192559	cg03228132	-2.46237394147816e-06	MMP10_F9
192560	cg03228766	1.81903646865405e-06	MMP10_F9
192561	cg03229158	-8.17131933737402e-06	MMP10_F9
192562	cg03229431	-9.08872340659016e-06	MMP10_F9
192563	cg03229561	2.18552989079059e-05	MMP10_F9
192564	cg03229627	-7.21777382071679e-06	MMP10_F9
192565	cg03230769	-4.06006208401988e-06	MMP10_F9
192566	cg03230822	2.0340062701554e-06	MMP10_F9
192567	cg03232056	1.66487635024727e-06	MMP10_F9
192568	cg03232390	-2.4937423770968e-07	MMP10_F9
192569	cg03232484	9.53201055644614e-07	MMP10_F9
192570	cg03232620	-1.56976555628401e-05	MMP10_F9
192571	cg03232960	4.09230571136701e-07	MMP10_F9
192572	cg03233332	-1.47227730035383e-05	MMP10_F9
192573	cg03235290	1.3447167673839e-05	MMP10_F9
192574	cg03235923	-6.27501969990771e-06	MMP10_F9
192575	cg03238167	-1.14357440913473e-05	MMP10_F9
192576	cg03238396	1.81544536964814e-05	MMP10_F9
192577	cg03238516	7.704282681209e-06	MMP10_F9
192578	cg03239279	1.65854328047566e-05	MMP10_F9
192579	cg03240301	-3.30334622060867e-05	MMP10_F9
192580	cg03241971	-4.27422150554137e-06	MMP10_F9
192581	cg03242877	-2.82509454871457e-08	MMP10_F9
192582	cg03243669	1.29545684411781e-05	MMP10_F9
192583	cg03244087	-1.01842643402337e-06	MMP10_F9
192584	cg03245111	6.79798424191818e-06	MMP10_F9
192585	cg03249020	6.79878822040255e-06	MMP10_F9
192586	cg03249917	-9.93958727890944e-06	MMP10_F9
192587	cg03249950	4.46704730342209e-06	MMP10_F9
192588	cg03251302	-3.16206317161791e-06	MMP10_F9
192589	cg03251454	-2.07150481989944e-05	MMP10_F9
192590	cg03252313	9.78198880559263e-06	MMP10_F9
192591	cg03257708	-5.71023691426859e-07	MMP10_F9
192592	cg03257739	2.96937350448873e-06	MMP10_F9
192593	cg03258410	-9.36993461610573e-08	MMP10_F9
192594	cg03258574	-2.22392715262012e-05	MMP10_F9
192595	cg03259126	3.00231053681756e-06	MMP10_F9
192596	cg03260259	3.88885499256643e-05	MMP10_F9
192597	cg03260621	2.15465026444018e-05	MMP10_F9
192598	cg03262605	3.91232005263315e-06	MMP10_F9
192599	cg03262885	-1.3756631092641e-05	MMP10_F9
192600	cg03263226	-8.98683149646531e-07	MMP10_F9
192601	cg03263618	1.41195798302931e-06	MMP10_F9
192602	cg03265037	-4.452085933076e-07	MMP10_F9
192603	cg03265969	5.00903537129932e-06	MMP10_F9
192604	cg03266904	9.38004143474701e-08	MMP10_F9
192605	cg03268063	1.68191983864173e-05	MMP10_F9
192606	cg03271510	5.70954157928206e-06	MMP10_F9
192607	cg03275910	9.87145789419311e-06	MMP10_F9
192608	cg03276000	2.80660213529976e-05	MMP10_F9
192609	cg03276399	1.05649302554363e-06	MMP10_F9
192610	cg03276785	1.79233010490598e-05	MMP10_F9
192611	cg03277898	2.23358662733561e-06	MMP10_F9
192612	cg03278510	4.11852767209617e-06	MMP10_F9
192613	cg03280026	-1.00452161757181e-05	MMP10_F9
192614	cg03280299	-6.29048029492752e-06	MMP10_F9
192615	cg03282689	-7.11782038241153e-06	MMP10_F9
192616	cg03284102	-1.58630179358992e-05	MMP10_F9
192617	cg03284870	1.56176487283936e-07	MMP10_F9
192618	cg03285219	3.28948411775886e-06	MMP10_F9
192619	cg03286969	1.09237660214492e-06	MMP10_F9
192620	cg03287046	-3.05275068727051e-05	MMP10_F9
192621	cg03289901	-1.73379886269754e-05	MMP10_F9
192622	cg03289906	-2.61361559439459e-06	MMP10_F9
192623	cg03290871	8.91572491541114e-06	MMP10_F9
192624	cg03291960	2.02332113169834e-06	MMP10_F9
192625	cg03294164	5.07125034261877e-07	MMP10_F9
192626	cg03295107	9.30744642796795e-06	MMP10_F9
192627	cg03295361	-1.46378495621158e-06	MMP10_F9
192628	cg03297163	5.33285292527163e-06	MMP10_F9
192629	cg03298312	2.13713123295133e-06	MMP10_F9
192630	cg03301358	5.08955538515759e-07	MMP10_F9
192631	cg03301582	-9.61328473831402e-06	MMP10_F9
192632	cg03301989	3.45123578120304e-06	MMP10_F9
192633	cg03303119	6.73845536713117e-06	MMP10_F9
192634	cg03304660	-7.54205049504265e-07	MMP10_F9
192635	cg03304981	3.62655960808199e-06	MMP10_F9
192636	cg03305004	2.42574874496844e-06	MMP10_F9
192637	cg03305017	-6.5540854999116e-05	MMP10_F9
192638	cg03308120	-8.79002503918899e-06	MMP10_F9
192639	cg03308399	-4.96502228816811e-06	MMP10_F9
192640	cg03308706	-7.23531108077572e-07	MMP10_F9
192641	cg03308803	-1.29768882830223e-05	MMP10_F9
192642	cg03309421	5.07942501623063e-07	MMP10_F9
192643	cg03310518	4.75148279350608e-06	MMP10_F9
192644	cg03310594	-5.3763993725457e-06	MMP10_F9
192645	cg03310874	-3.95635054646218e-05	MMP10_F9
192646	cg03310939	-4.58942822399037e-06	MMP10_F9
192647	cg03311036	-3.4813648118813e-08	MMP10_F9
192648	cg03311353	1.03414236519317e-06	MMP10_F9
192649	cg03312572	2.10706105292587e-06	MMP10_F9
192650	cg03312920	-3.76899725811089e-06	MMP10_F9
192651	cg03313088	-5.84003527581988e-06	MMP10_F9
192652	cg03313542	-2.09270598130857e-06	MMP10_F9
192653	cg03314315	-5.12837242266041e-07	MMP10_F9
192654	cg03314963	2.36273290325252e-05	MMP10_F9
192655	cg03316107	2.96759132827172e-08	MMP10_F9
192656	cg03316359	2.98872518608311e-06	MMP10_F9
192657	cg03317820	-9.51617767680005e-06	MMP10_F9
192658	cg03319806	-1.68453525770329e-06	MMP10_F9
192659	cg03322234	-1.1132521668475e-05	MMP10_F9
192660	cg03322334	1.10584902581557e-05	MMP10_F9
192661	cg03322752	-2.42164029910135e-05	MMP10_F9
192662	cg03323793	-3.63541630195777e-06	MMP10_F9
192663	cg03323794	5.49730322696801e-07	MMP10_F9
192664	cg03324421	5.39827529622372e-07	MMP10_F9
192665	cg03324851	-2.05801813660699e-05	MMP10_F9
192666	cg03324947	4.21037277680656e-07	MMP10_F9
192667	cg03326399	1.09717926020078e-05	MMP10_F9
192668	cg03330372	1.80268112929839e-05	MMP10_F9
192669	cg03330374	-8.02521461200563e-06	MMP10_F9
192670	cg03330377	1.58259406739709e-06	MMP10_F9
192671	cg03331175	1.66628038865609e-05	MMP10_F9
192672	cg03331474	-1.13555646530249e-05	MMP10_F9
192673	cg03331514	-1.02670256895619e-05	MMP10_F9
192674	cg03332469	7.1485855687106e-06	MMP10_F9
192675	cg03332522	2.39386683881166e-06	MMP10_F9
192676	cg03333330	-2.75317511855149e-06	MMP10_F9
192677	cg03333699	1.90648089846035e-05	MMP10_F9
192678	cg03333893	-9.28861079233793e-07	MMP10_F9
192679	cg03334072	5.61991381820766e-05	MMP10_F9
192680	cg03335136	-1.81581709443777e-06	MMP10_F9
192681	cg03335600	-1.61889634227151e-06	MMP10_F9
192682	cg03335835	1.28368537433659e-05	MMP10_F9
192683	cg03336402	5.32272882189791e-06	MMP10_F9
192684	cg03338522	-1.7599741439562e-05	MMP10_F9
192685	cg03338527	-1.24745628337208e-05	MMP10_F9
192686	cg03338740	2.67836846828015e-06	MMP10_F9
192687	cg03338959	1.26548912040719e-06	MMP10_F9
192688	cg03339717	1.16956346172484e-05	MMP10_F9
192689	cg03344806	5.75392366425829e-06	MMP10_F9
192690	cg03345106	9.07370054973856e-07	MMP10_F9
192691	cg03345391	2.13377510421385e-05	MMP10_F9
192692	cg03347095	9.26210079780995e-06	MMP10_F9
192693	cg03348196	-3.38569584111864e-06	MMP10_F9
192694	cg03348584	8.71320984980283e-06	MMP10_F9
192695	cg03351527	-6.79103570394449e-06	MMP10_F9
192696	cg03352907	1.74363054425343e-06	MMP10_F9
192697	cg03353804	-5.79358138239605e-06	MMP10_F9
192698	cg03354898	-1.91274607814928e-05	MMP10_F9
192699	cg03355241	-1.89197812217986e-05	MMP10_F9
192700	cg03357999	-2.32265235653383e-05	MMP10_F9
192701	cg03358113	1.14945656354146e-05	MMP10_F9
192702	cg03358373	3.19242543062881e-07	MMP10_F9
192703	cg03360716	-8.00224700966999e-06	MMP10_F9
192704	cg03361067	1.99191193160138e-06	MMP10_F9
192705	cg03361346	2.12303262656361e-05	MMP10_F9
192706	cg03361379	-2.10178666558171e-05	MMP10_F9
192707	cg03361504	-1.48255246922757e-05	MMP10_F9
192708	cg03362840	8.24992201472723e-06	MMP10_F9
192709	cg03364193	-4.45149098586317e-07	MMP10_F9
192710	cg03364498	-1.03518523222303e-05	MMP10_F9
192711	cg03364620	-9.68724105855377e-07	MMP10_F9
192712	cg03366574	2.46963243112288e-07	MMP10_F9
192713	cg03366850	9.77564209959292e-06	MMP10_F9
192714	cg03366925	-3.95176460184254e-07	MMP10_F9
192715	cg03367558	-1.99382599278433e-05	MMP10_F9
192716	cg03367622	-7.80968161973701e-06	MMP10_F9
192717	cg03367757	1.42119922115068e-05	MMP10_F9
192718	cg03368099	-5.73932681623142e-05	MMP10_F9
192719	cg03368627	-3.44162442896559e-06	MMP10_F9
192720	cg03369289	1.014352222729e-05	MMP10_F9
192721	cg03369382	-7.22864098873407e-06	MMP10_F9
192722	cg03369668	-1.9896403731811e-06	MMP10_F9
192723	cg03369957	1.10667039844331e-05	MMP10_F9
192724	cg03370077	-5.37418217350814e-06	MMP10_F9
192725	cg03370270	-1.73923701442719e-06	MMP10_F9
192726	cg03372042	3.97002704346303e-06	MMP10_F9
192727	cg03373857	2.40759081734685e-06	MMP10_F9
192728	cg03375002	2.69378827426408e-06	MMP10_F9
192729	cg03377073	1.85275441018823e-05	MMP10_F9
192730	cg03377980	8.38399625825908e-06	MMP10_F9
192731	cg03378525	1.09285956153519e-05	MMP10_F9
192732	cg03379100	8.6476263144104e-06	MMP10_F9
192733	cg03379270	1.13202934557828e-05	MMP10_F9
192734	cg03379322	1.19388812807259e-05	MMP10_F9
192735	cg03381237	-2.82456237896816e-05	MMP10_F9
192736	cg03382549	4.58932597562319e-06	MMP10_F9
192737	cg03382715	-9.69354128313986e-06	MMP10_F9
192738	cg03383239	-5.14816624516315e-06	MMP10_F9
192739	cg03383295	4.58634110131017e-06	MMP10_F9
192740	cg03383472	-2.53984683470159e-06	MMP10_F9
192741	cg03383553	3.37406421867504e-06	MMP10_F9
192742	cg03383886	-7.37788426578712e-06	MMP10_F9
192743	cg03384175	1.48698758511407e-05	MMP10_F9
192744	cg03384735	-1.53223148626942e-05	MMP10_F9
192745	cg03385696	8.8517145963014e-08	MMP10_F9
192746	cg03386480	2.41679287377816e-06	MMP10_F9
192747	cg03386508	2.20123151096133e-06	MMP10_F9
192748	cg03388575	9.98961435579036e-06	MMP10_F9
192749	cg03389650	4.08172960203013e-05	MMP10_F9
192750	cg03391854	1.77322290988025e-06	MMP10_F9
192751	cg03392753	-1.013805393703e-05	MMP10_F9
192752	cg03392965	1.03176121465127e-05	MMP10_F9
192753	cg03393322	-1.08233148057144e-05	MMP10_F9
192754	cg03401577	4.93181581455392e-06	MMP10_F9
192755	cg03403176	-2.58612947865018e-05	MMP10_F9
192756	cg03403539	4.50833854681753e-06	MMP10_F9
192757	cg03406778	2.73965635275081e-06	MMP10_F9
192758	cg03407140	2.09944072439668e-06	MMP10_F9
192759	cg03407666	2.02252090249139e-05	MMP10_F9
192760	cg03407889	1.69430431917461e-05	MMP10_F9
192761	cg03407945	2.74293430903145e-05	MMP10_F9
192762	cg03410027	-1.21005134411939e-05	MMP10_F9
192763	cg03410231	-4.50266586439076e-06	MMP10_F9
192764	cg03411270	5.04436854030097e-07	MMP10_F9
192765	cg03412967	-1.23251711554269e-05	MMP10_F9
192766	cg03413097	-2.1772944504055e-06	MMP10_F9
192767	cg03413475	3.19967656004706e-06	MMP10_F9
192768	cg03413857	5.49836573060902e-07	MMP10_F9
192769	cg03413884	2.42398303019715e-05	MMP10_F9
192770	cg03423221	2.97896463103162e-06	MMP10_F9
192771	cg03423395	8.26480761489811e-06	MMP10_F9
192772	cg03425506	-1.93163212463201e-05	MMP10_F9
192773	cg03426236	-1.43460301688331e-06	MMP10_F9
192774	cg03426413	3.4274598604623e-06	MMP10_F9
192775	cg03426615	-2.09734917166123e-05	MMP10_F9
192776	cg03428036	-4.75616561210945e-07	MMP10_F9
192777	cg03428881	4.27642978573409e-07	MMP10_F9
192778	cg03428981	-2.24459053595059e-06	MMP10_F9
192779	cg03429034	3.27443146281691e-06	MMP10_F9
192780	cg03429152	3.06646683939624e-05	MMP10_F9
192781	cg03431155	-2.92930087858572e-05	MMP10_F9
192782	cg03431524	2.95790090312005e-05	MMP10_F9
192783	cg03432172	-3.29516248617778e-05	MMP10_F9
192784	cg03436029	1.25112006247224e-07	MMP10_F9
192785	cg03436397	-1.73190075210812e-07	MMP10_F9
192786	cg03436478	2.28998482561793e-05	MMP10_F9
192787	cg03436530	-2.2248293795485e-06	MMP10_F9
192788	cg03436722	5.400865540177e-06	MMP10_F9
192789	cg03436967	-2.31274061799655e-06	MMP10_F9
192790	cg03437186	-6.03047672547496e-06	MMP10_F9
192791	cg03439301	5.53831232488597e-06	MMP10_F9
192792	cg03439587	1.47248780901529e-05	MMP10_F9
192793	cg03440386	9.67644834508969e-06	MMP10_F9
192794	cg03440944	8.99574582413049e-06	MMP10_F9
192795	cg03441409	-2.95354660253874e-06	MMP10_F9
192796	cg03442376	2.99857218750556e-06	MMP10_F9
192797	cg03443922	6.09167297873206e-07	MMP10_F9
192798	cg03446559	1.46230800627803e-05	MMP10_F9
192799	cg03446694	3.91083366469746e-06	MMP10_F9
192800	cg03446876	-1.76963121009119e-06	MMP10_F9
192801	cg03447880	1.72425032484104e-05	MMP10_F9
192802	cg03449398	-1.64593039395799e-05	MMP10_F9
192803	cg03450844	-5.42161276272253e-05	MMP10_F9
192804	cg03451029	4.26939773152498e-06	MMP10_F9
192805	cg03451607	1.38459147255683e-06	MMP10_F9
192806	cg03453431	-1.16238930411568e-05	MMP10_F9
192807	cg03453549	4.03042296689996e-06	MMP10_F9
192808	cg03453916	1.46413070694276e-05	MMP10_F9
192809	cg03454541	-8.84753064091981e-06	MMP10_F9
192810	cg03455418	6.15023425618084e-06	MMP10_F9
192811	cg03455641	4.05721279882301e-06	MMP10_F9
192812	cg03456212	-9.60964569106157e-07	MMP10_F9
192813	cg03456220	4.4523248417953e-06	MMP10_F9
192814	cg03456512	-2.82784689915964e-06	MMP10_F9
192815	cg03456771	4.64105162809073e-06	MMP10_F9
192816	cg03456993	9.59540854315785e-06	MMP10_F9
192817	cg03457229	1.35994880575566e-05	MMP10_F9
192818	cg03457472	-1.09406242660153e-05	MMP10_F9
192819	cg03460001	-1.29504533955291e-06	MMP10_F9
192820	cg03461110	-7.65811855822252e-06	MMP10_F9
192821	cg03461361	-8.04403908077944e-06	MMP10_F9
192822	cg03461678	-9.82219197092023e-06	MMP10_F9
192823	cg03462130	1.21452348222661e-05	MMP10_F9
192824	cg03463153	3.20853838905023e-06	MMP10_F9
192825	cg03464200	1.97668726157648e-06	MMP10_F9
192826	cg03464229	1.51464737859963e-05	MMP10_F9
192827	cg03464473	-7.12218420438974e-06	MMP10_F9
192828	cg03464514	-1.13944794804738e-05	MMP10_F9
192829	cg03464573	1.00411627119163e-06	MMP10_F9
192830	cg03465157	-8.37949271164318e-06	MMP10_F9
192831	cg03466198	1.25520576484333e-06	MMP10_F9
192832	cg03466644	1.27814996843583e-06	MMP10_F9
192833	cg03466841	-1.39555876075011e-05	MMP10_F9
192834	cg03467067	-2.59937292625193e-07	MMP10_F9
192835	cg03469122	1.05507124936841e-05	MMP10_F9
192836	cg03469471	7.4085109701157e-06	MMP10_F9
192837	cg03469683	-2.90363796842529e-06	MMP10_F9
192838	cg03470754	-1.23914271184868e-05	MMP10_F9
192839	cg03472695	2.08859334420942e-05	MMP10_F9
192840	cg03472954	-1.15654527891658e-06	MMP10_F9
192841	cg03473125	-1.21247613792723e-05	MMP10_F9
192842	cg03473532	3.67744849673973e-06	MMP10_F9
192843	cg03475190	1.42672395548701e-05	MMP10_F9
192844	cg03475491	1.42459190328738e-05	MMP10_F9
192845	cg03476105	-4.69314655884476e-07	MMP10_F9
192846	cg03476791	-2.19014291321798e-06	MMP10_F9
192847	cg03476862	2.42599328623517e-06	MMP10_F9
192848	cg03476864	-7.28002903571047e-06	MMP10_F9
192849	cg03477775	8.62337038932485e-06	MMP10_F9
192850	cg03479278	2.52989625039427e-07	MMP10_F9
192851	cg03480067	-2.10599498760577e-05	MMP10_F9
192852	cg03480605	-9.76393276155029e-06	MMP10_F9
192853	cg03480698	-1.62221569035073e-06	MMP10_F9
192854	cg03481159	-6.84379032562542e-06	MMP10_F9
192855	cg03481658	1.23410484453427e-05	MMP10_F9
192856	cg03483426	2.43097774298722e-06	MMP10_F9
192857	cg03485311	-2.56593792224099e-06	MMP10_F9
192858	cg03485909	-7.61861586589771e-06	MMP10_F9
192859	cg03486847	3.83483217782594e-06	MMP10_F9
192860	cg03487115	6.08160610702744e-07	MMP10_F9
192861	cg03487935	2.25281355620119e-05	MMP10_F9
192862	cg03488729	-1.00412263259107e-06	MMP10_F9
192863	cg03489382	4.46281879006993e-06	MMP10_F9
192864	cg03489642	-2.09114977302517e-06	MMP10_F9
192865	cg03489712	3.1688379348512e-06	MMP10_F9
192866	cg03489907	-9.42566015821423e-06	MMP10_F9
192867	cg03490148	-6.46940027105944e-07	MMP10_F9
192868	cg03490567	-3.61105210113834e-07	MMP10_F9
192869	cg03490881	1.29120365482122e-06	MMP10_F9
192870	cg03491970	1.11866281328885e-05	MMP10_F9
192871	cg03492827	-1.09650639915755e-05	MMP10_F9
192872	cg03493146	-8.89972090570128e-06	MMP10_F9
192873	cg03493211	-3.43283023463003e-05	MMP10_F9
192874	cg03494005	-2.0790140151056e-06	MMP10_F9
192875	cg03494277	-1.73129975323715e-05	MMP10_F9
192876	cg03495497	5.18063664472367e-06	MMP10_F9
192877	cg03495625	7.77160999411547e-07	MMP10_F9
192878	cg03496713	4.96922254250167e-07	MMP10_F9
192879	cg03496780	1.16251602402931e-05	MMP10_F9
192880	cg03498570	1.87866693068336e-06	MMP10_F9
192881	cg03504834	-2.15101082797577e-05	MMP10_F9
192882	cg03505616	-2.86527803725187e-06	MMP10_F9
192883	cg03506028	-3.01919284837988e-07	MMP10_F9
192884	cg03507277	-5.41681726063422e-06	MMP10_F9
192885	cg03509467	1.90230235735735e-05	MMP10_F9
192886	cg03509753	7.54647917613902e-07	MMP10_F9
192887	cg03509927	7.45485936217989e-07	MMP10_F9
192888	cg03509961	4.63181833567468e-06	MMP10_F9
192889	cg03510117	1.4388827410146e-06	MMP10_F9
192890	cg03510186	-9.87074527405217e-06	MMP10_F9
192891	cg03510359	1.90966446647251e-06	MMP10_F9
192892	cg03511031	2.02038710811833e-06	MMP10_F9
192893	cg03511856	2.57108463254232e-05	MMP10_F9
192894	cg03512484	-4.71924872485532e-07	MMP10_F9
192895	cg03512511	1.79351684729492e-05	MMP10_F9
192896	cg03514404	-6.47872507918379e-06	MMP10_F9
192897	cg03514928	1.37062780984737e-05	MMP10_F9
192898	cg03514933	1.0148565220189e-05	MMP10_F9
192899	cg03515663	-1.72241592605385e-06	MMP10_F9
192900	cg03515829	-6.05088303695803e-06	MMP10_F9
192901	cg03516551	-1.37976836609794e-06	MMP10_F9
192902	cg03517998	-2.93764592500063e-06	MMP10_F9
192903	cg03518533	-4.68516752921077e-05	MMP10_F9
192904	cg03519145	-2.30832429891477e-06	MMP10_F9
192905	cg03519451	1.16314926842649e-05	MMP10_F9
192906	cg03520802	-9.4971081541156e-06	MMP10_F9
192907	cg03521044	8.67754046850379e-07	MMP10_F9
192908	cg03521347	3.44704383424386e-06	MMP10_F9
192909	cg03521728	-1.11072187362633e-06	MMP10_F9
192910	cg03524243	9.97131397858902e-07	MMP10_F9
192911	cg03526828	1.3809905882083e-05	MMP10_F9
192912	cg03527077	2.54516835898071e-05	MMP10_F9
192913	cg03527683	2.69165516961304e-05	MMP10_F9
192914	cg03528037	2.94292660080876e-06	MMP10_F9
192915	cg03529367	-2.05260608484978e-05	MMP10_F9
192916	cg03529432	3.07331802855507e-06	MMP10_F9
192917	cg03530393	6.39872927448685e-06	MMP10_F9
192918	cg03530573	1.85447028423451e-07	MMP10_F9
192919	cg03530687	1.75358718854422e-05	MMP10_F9
192920	cg03532005	3.35248469183402e-07	MMP10_F9
192921	cg03532673	3.12224027984331e-06	MMP10_F9
192922	cg03532926	-9.42408268572548e-06	MMP10_F9
192923	cg03533005	-2.15122099560788e-06	MMP10_F9
192924	cg03533051	-2.34423228242287e-06	MMP10_F9
192925	cg03534322	3.10675581183911e-06	MMP10_F9
192926	cg03534655	2.42703313061961e-06	MMP10_F9
192927	cg03536334	-5.02873637110913e-06	MMP10_F9
192928	cg03536885	7.48752309657755e-07	MMP10_F9
192929	cg03537938	-1.06401078796216e-05	MMP10_F9
192930	cg03537942	-2.92704231691697e-06	MMP10_F9
192931	cg03538079	-4.54858383354048e-06	MMP10_F9
192932	cg03539736	-3.33371254390825e-06	MMP10_F9
192933	cg03541126	1.12450643925234e-06	MMP10_F9
192934	cg03541799	1.13964404645445e-05	MMP10_F9
192935	cg03542197	2.60196694285211e-06	MMP10_F9
192936	cg03545047	-1.5365122462938e-07	MMP10_F9
192937	cg03545083	-3.21599057329322e-06	MMP10_F9
192938	cg03545536	-4.81968650754311e-06	MMP10_F9
192939	cg03545635	-2.19364944706621e-05	MMP10_F9
192940	cg03547218	-1.9655827697784e-06	MMP10_F9
192941	cg03547487	-6.34809292854407e-07	MMP10_F9
192942	cg03548091	4.2913432030072e-06	MMP10_F9
192943	cg03550794	-3.96778473060184e-07	MMP10_F9
192944	cg03551807	1.29432147749234e-05	MMP10_F9
192945	cg03552804	-3.46844945680331e-05	MMP10_F9
192946	cg03552937	-1.74217043452729e-05	MMP10_F9
192947	cg03558805	1.01721619023102e-06	MMP10_F9
192948	cg03559568	1.06212799085179e-06	MMP10_F9
192949	cg03560797	1.99641656808699e-06	MMP10_F9
192950	cg03561128	4.53010571636119e-06	MMP10_F9
192951	cg03564228	4.05052515415085e-06	MMP10_F9
192952	cg03564506	5.72359825937645e-07	MMP10_F9
192953	cg03564557	-1.18210971475957e-05	MMP10_F9
192954	cg03565720	3.16507969051722e-06	MMP10_F9
192955	cg03567939	-2.46363649009311e-05	MMP10_F9
192956	cg03568858	-1.02952802845209e-06	MMP10_F9
192957	cg03571927	8.76178692247296e-08	MMP10_F9
192958	cg03572619	-1.39433622866158e-05	MMP10_F9
192959	cg03573168	9.17838452353993e-06	MMP10_F9
192960	cg03573679	9.62817606280792e-07	MMP10_F9
192961	cg03574119	-1.00298528247731e-06	MMP10_F9
192962	cg03574289	1.62398141626256e-07	MMP10_F9
192963	cg03574712	9.99745809090045e-06	MMP10_F9
192964	cg03574882	-4.79452909927052e-07	MMP10_F9
192965	cg03575641	1.68923659587443e-06	MMP10_F9
192966	cg03576480	2.48688236298196e-06	MMP10_F9
192967	cg03577591	-1.13386484161667e-06	MMP10_F9
192968	cg03577655	1.97916456351553e-06	MMP10_F9
192969	cg03577660	-9.15826824565014e-06	MMP10_F9
192970	cg03579179	7.71770020310479e-06	MMP10_F9
192971	cg03579694	-5.0090211738266e-06	MMP10_F9
192972	cg03582798	2.51415777148799e-07	MMP10_F9
192973	cg03584351	-3.53321790844989e-05	MMP10_F9
192974	cg03586240	-3.99654742301178e-06	MMP10_F9
192975	cg03588221	-4.88686882113479e-06	MMP10_F9
192976	cg03589123	-1.26950477717801e-05	MMP10_F9
192977	cg03590328	-1.40398997209597e-05	MMP10_F9
192978	cg03592824	-4.49807123821115e-06	MMP10_F9
192979	cg03593189	-3.83619586872796e-06	MMP10_F9
192980	cg03593280	7.29909451176813e-06	MMP10_F9
192981	cg03593757	-1.95353707901282e-06	MMP10_F9
192982	cg03594693	2.3360427411817e-05	MMP10_F9
192983	cg03594908	-7.1197065948967e-07	MMP10_F9
192984	cg03595161	-3.60372027072618e-06	MMP10_F9
192985	cg03595580	1.06374137547413e-05	MMP10_F9
192986	cg03596021	-2.00602002520783e-05	MMP10_F9
192987	cg03599658	2.04361102731036e-07	MMP10_F9
192988	cg03601098	7.38715720363163e-07	MMP10_F9
192989	cg03602938	4.12022911243397e-06	MMP10_F9
192990	cg03603286	1.55945414411442e-06	MMP10_F9
192991	cg03603395	2.20201890225938e-05	MMP10_F9
192992	cg03603987	2.16185645280713e-06	MMP10_F9
192993	cg03604067	3.31445553027489e-07	MMP10_F9
192994	cg03604364	-1.22570264681401e-06	MMP10_F9
192995	cg03604367	-2.05833464819931e-06	MMP10_F9
192996	cg03604463	-7.37180220246161e-07	MMP10_F9
192997	cg03604796	6.36268414206085e-07	MMP10_F9
192998	cg03605686	-9.26495989714672e-06	MMP10_F9
192999	cg03608285	-1.60523005946531e-05	MMP10_F9
193000	cg03608342	1.66400686533807e-06	MMP10_F9
193001	cg03609034	4.87842132508824e-06	MMP10_F9
193002	cg03609427	1.87791511219155e-05	MMP10_F9
193003	cg03610867	-1.20894308315429e-07	MMP10_F9
193004	cg03611057	-3.18201232762607e-06	MMP10_F9
193005	cg03613531	3.80518879208329e-06	MMP10_F9
193006	cg03616189	-5.16249480783474e-07	MMP10_F9
193007	cg03616573	1.56000538056414e-07	MMP10_F9
193008	cg03619256	1.50089309200795e-05	MMP10_F9
193009	cg03625149	5.80352839819091e-06	MMP10_F9
193010	cg03631864	5.46825862359516e-06	MMP10_F9
193011	cg03633004	1.62790057947086e-06	MMP10_F9
193012	cg03634234	1.13926141520685e-06	MMP10_F9
193013	cg03634592	1.3907628284175e-06	MMP10_F9
193014	cg03634735	1.1047621965244e-05	MMP10_F9
193015	cg03634833	-8.97663509342025e-06	MMP10_F9
193016	cg03637179	-1.00111361666469e-05	MMP10_F9
193017	cg03637614	1.47051898517357e-06	MMP10_F9
193018	cg03638172	-2.57209606781673e-06	MMP10_F9
193019	cg03638211	-1.0856667702802e-05	MMP10_F9
193020	cg03638453	-1.65719072671058e-06	MMP10_F9
193021	cg03639429	2.43601964390954e-06	MMP10_F9
193022	cg03639917	-5.44555691650123e-07	MMP10_F9
193023	cg03639919	1.37930823410183e-05	MMP10_F9
193024	cg03640110	-1.36898173231887e-05	MMP10_F9
193025	cg03640993	9.74133958236746e-06	MMP10_F9
193026	cg03641497	1.20243911232316e-05	MMP10_F9
193027	cg03641797	-3.73162322263196e-06	MMP10_F9
193028	cg03642066	1.20075522537975e-06	MMP10_F9
193029	cg03644238	2.96147540772588e-06	MMP10_F9
193030	cg03644585	-6.03622938320331e-06	MMP10_F9
193031	cg03644984	-1.18676463392436e-05	MMP10_F9
193032	cg03645088	-6.74494508934999e-07	MMP10_F9
193033	cg03645865	-2.05921663721171e-06	MMP10_F9
193034	cg03650946	-2.82530702346487e-05	MMP10_F9
193035	cg03651427	7.15681023273594e-07	MMP10_F9
193036	cg03652257	1.52369236224442e-06	MMP10_F9
193037	cg03652561	-3.45974143811331e-05	MMP10_F9
193038	cg03652595	-6.22344344434814e-07	MMP10_F9
193039	cg03652636	9.06792794549766e-06	MMP10_F9
193040	cg03653377	7.92518703131824e-06	MMP10_F9
193041	cg03653726	-2.46316377234711e-06	MMP10_F9
193042	cg03654001	7.09603858303938e-06	MMP10_F9
193043	cg03656020	-5.59199848457363e-07	MMP10_F9
193044	cg03656459	2.32227871497283e-06	MMP10_F9
193045	cg03656632	2.04008613780248e-08	MMP10_F9
193046	cg03656688	4.37599535717832e-06	MMP10_F9
193047	cg03657549	-6.26347815058251e-07	MMP10_F9
193048	cg03659153	3.663037874553e-06	MMP10_F9
193049	cg03660134	-2.93071942076073e-06	MMP10_F9
193050	cg03660331	2.24159306959772e-05	MMP10_F9
193051	cg03660606	2.07638751191629e-05	MMP10_F9
193052	cg03661160	1.08110414187072e-06	MMP10_F9
193053	cg03661164	6.2946051175868e-06	MMP10_F9
193054	cg03661844	-1.9625677518221e-06	MMP10_F9
193055	cg03662843	1.15559796858171e-05	MMP10_F9
193056	cg03663072	-2.74262550324159e-06	MMP10_F9
193057	cg03663120	-7.9203588593672e-05	MMP10_F9
193058	cg03663456	3.66454776654274e-06	MMP10_F9
193059	cg03663556	3.8408144555033e-06	MMP10_F9
193060	cg03663746	4.36356789586658e-08	MMP10_F9
193061	cg03664589	-1.05842431781206e-05	MMP10_F9
193062	cg03664772	7.67484051124497e-07	MMP10_F9
193063	cg03665494	-1.04842410857227e-05	MMP10_F9
193064	cg03665605	5.76710549549759e-06	MMP10_F9
193065	cg03665832	1.88114453237256e-07	MMP10_F9
193066	cg03666028	2.17009124178208e-05	MMP10_F9
193067	cg03666597	-9.18401936821065e-06	MMP10_F9
193068	cg03667083	5.99098303131473e-07	MMP10_F9
193069	cg03667621	7.70448287897533e-06	MMP10_F9
193070	cg03667641	-1.17966940789383e-06	MMP10_F9
193071	cg03667819	-3.3286568227299e-05	MMP10_F9
193072	cg03669367	9.17339368284885e-06	MMP10_F9
193073	cg03670228	-1.60126199527704e-05	MMP10_F9
193074	cg03673694	-2.24372132958466e-06	MMP10_F9
193075	cg03673737	2.10919070704878e-05	MMP10_F9
193076	cg03674265	4.49055136215499e-09	MMP10_F9
193077	cg03675159	1.16098465415354e-05	MMP10_F9
193078	cg03676485	-3.89479439225863e-05	MMP10_F9
193079	cg03678035	-1.24403261264573e-06	MMP10_F9
193080	cg03678146	-9.27440167591606e-06	MMP10_F9
193081	cg03678189	6.28254141245776e-07	MMP10_F9
193082	cg03678819	-1.49862910364019e-06	MMP10_F9
193083	cg03682823	6.27916916355215e-06	MMP10_F9
193084	cg03683554	4.96094279248735e-06	MMP10_F9
193085	cg03684273	9.45918651474061e-06	MMP10_F9
193086	cg03684644	1.07304734484029e-05	MMP10_F9
193087	cg03684886	-7.80654141531639e-06	MMP10_F9
193088	cg03686455	8.5332498964759e-06	MMP10_F9
193089	cg03686950	1.07946657759355e-06	MMP10_F9
193090	cg03687379	1.12435502702953e-05	MMP10_F9
193091	cg03688058	-8.8303113542005e-06	MMP10_F9
193092	cg03688139	1.77299496709404e-06	MMP10_F9
193093	cg03689146	1.55888999553866e-06	MMP10_F9
193094	cg03693105	-7.25679779840627e-06	MMP10_F9
193095	cg03694138	1.30872443238608e-05	MMP10_F9
193096	cg03694157	1.35958027799165e-06	MMP10_F9
193097	cg03694293	1.9028267677642e-05	MMP10_F9
193098	cg03694580	-1.75178554425708e-05	MMP10_F9
193099	cg03694587	-4.8907843850991e-07	MMP10_F9
193100	cg03695236	1.3669970623618e-05	MMP10_F9
193101	cg03695448	3.34720490005576e-06	MMP10_F9
193102	cg03696592	6.70781780844019e-06	MMP10_F9
193103	cg03697024	-1.60200249859528e-07	MMP10_F9
193104	cg03697173	1.55269119038542e-06	MMP10_F9
193105	cg03697881	-2.13950201485108e-05	MMP10_F9
193106	cg03698009	-4.42873917313503e-06	MMP10_F9
193107	cg03698372	1.02561999681326e-05	MMP10_F9
193108	cg03699778	1.63109653383894e-07	MMP10_F9
193109	cg03699958	-2.46696902373252e-05	MMP10_F9
193110	cg03700230	2.48623598115178e-06	MMP10_F9
193111	cg03700462	2.35349807002654e-06	MMP10_F9
193112	cg03701798	2.62568568642105e-07	MMP10_F9
193113	cg03703435	-2.29281385408595e-05	MMP10_F9
193114	cg03703858	7.85950371559833e-06	MMP10_F9
193115	cg03703997	-2.08056727023941e-05	MMP10_F9
193116	cg03704112	-1.2294488950523e-05	MMP10_F9
193117	cg03704308	-1.20147125917375e-05	MMP10_F9
193118	cg03705962	2.05557251694275e-05	MMP10_F9
193119	cg03707183	-8.44978483112323e-06	MMP10_F9
193120	cg03707599	-1.28227312224857e-05	MMP10_F9
193121	cg03711348	3.76532861521393e-06	MMP10_F9
193122	cg03711622	-1.29614037006678e-06	MMP10_F9
193123	cg03713186	-1.01508779074991e-05	MMP10_F9
193124	cg03713823	-2.35345910700274e-05	MMP10_F9
193125	cg03714522	-1.07842557653544e-06	MMP10_F9
193126	cg03714773	-1.94900948507135e-05	MMP10_F9
193127	cg03715129	2.37030582697474e-06	MMP10_F9
193128	cg03715259	-4.05137871025297e-06	MMP10_F9
193129	cg03716388	-3.93277667347733e-06	MMP10_F9
193130	cg03716590	-2.39483232735199e-05	MMP10_F9
193131	cg03718380	1.14603432191854e-06	MMP10_F9
193132	cg03719152	-7.92516593067137e-06	MMP10_F9
193133	cg03720758	4.82138862617909e-07	MMP10_F9
193134	cg03721064	7.89247694173141e-07	MMP10_F9
193135	cg03721528	-1.33492123513203e-06	MMP10_F9
193136	cg03722243	3.93154394994862e-06	MMP10_F9
193137	cg03723321	-1.62549712597384e-05	MMP10_F9
193138	cg03723481	0.000122258409957072	MMP10_F9
193139	cg03724423	1.96948585810553e-05	MMP10_F9
193140	cg03725536	-5.30269533775174e-06	MMP10_F9
193141	cg03727359	-7.70682643867985e-07	MMP10_F9
193142	cg03727554	5.24680747778335e-10	MMP10_F9
193143	cg03728046	5.4891172653642e-07	MMP10_F9
193144	cg03729152	-7.05132376677994e-06	MMP10_F9
193145	cg03729566	-5.57133391259987e-06	MMP10_F9
193146	cg03729670	-8.07791820565961e-06	MMP10_F9
193147	cg03730533	-1.6930600115166e-05	MMP10_F9
193148	cg03730546	-1.24335985314236e-06	MMP10_F9
193149	cg03731078	4.6951390324203e-06	MMP10_F9
193150	cg03734002	1.80195193303438e-05	MMP10_F9
193151	cg03734783	-1.14186112018105e-05	MMP10_F9
193152	cg03736781	4.30781678693761e-05	MMP10_F9
193153	cg03736789	1.70818931332904e-06	MMP10_F9
193154	cg03738868	-6.95449156248925e-07	MMP10_F9
193155	cg03739378	-1.25447342358403e-05	MMP10_F9
193156	cg03740025	2.22636523892008e-06	MMP10_F9
193157	cg03740159	-1.77583437672842e-08	MMP10_F9
193158	cg03740682	1.20673518212761e-05	MMP10_F9
193159	cg03741275	1.10120704618481e-05	MMP10_F9
193160	cg03741576	-9.82696244217768e-06	MMP10_F9
193161	cg03742932	-1.12671914100054e-05	MMP10_F9
193162	cg03743037	-6.73486329333576e-07	MMP10_F9
193163	cg03743262	2.43615302477311e-06	MMP10_F9
193164	cg03744763	-2.76921572671392e-05	MMP10_F9
193165	cg03744842	5.80196264673001e-07	MMP10_F9
193166	cg03744954	9.39256407167813e-07	MMP10_F9
193167	cg03747003	6.94177931681908e-06	MMP10_F9
193168	cg03749599	-6.61966069636872e-06	MMP10_F9
193169	cg03749900	-2.34003313580897e-05	MMP10_F9
193170	cg03749915	-2.12713144797318e-05	MMP10_F9
193171	cg03751149	-1.89962130935949e-05	MMP10_F9
193172	cg03751356	1.09522829935745e-06	MMP10_F9
193173	cg03751649	-4.95435662814166e-06	MMP10_F9
193174	cg03752259	-1.65417103884526e-05	MMP10_F9
193175	cg03754402	-4.09377331135867e-06	MMP10_F9
193176	cg03754982	-1.32424268872654e-05	MMP10_F9
193177	cg03755177	-1.8354365881643e-06	MMP10_F9
193178	cg03761471	-4.07563447807877e-06	MMP10_F9
193179	cg03762823	8.41732156215395e-06	MMP10_F9
193180	cg03763508	9.12385209291656e-06	MMP10_F9
193181	cg03764092	-1.49535485128045e-05	MMP10_F9
193182	cg03764259	2.79814439049801e-06	MMP10_F9
193183	cg03765041	-1.09660976828477e-06	MMP10_F9
193184	cg03767300	-1.53671057702184e-05	MMP10_F9
193185	cg03767357	-7.50472923580003e-08	MMP10_F9
193186	cg03767515	2.36358135142398e-06	MMP10_F9
193187	cg03768517	9.21665272156081e-07	MMP10_F9
193188	cg03769908	-2.84209821679096e-06	MMP10_F9
193189	cg03770210	-9.98263599551518e-07	MMP10_F9
193190	cg03770962	7.44831161011381e-06	MMP10_F9
193191	cg03771436	-1.23994357699045e-05	MMP10_F9
193192	cg03771448	-8.2237380992761e-07	MMP10_F9
193193	cg03771981	-8.38113993234092e-06	MMP10_F9
193194	cg03772064	1.48862699558526e-05	MMP10_F9
193195	cg03772108	3.07922979281311e-05	MMP10_F9
193196	cg03772432	4.56913680505219e-06	MMP10_F9
193197	cg03773862	-4.4365011923929e-06	MMP10_F9
193198	cg03774463	1.29536943005319e-06	MMP10_F9
193199	cg03775422	1.07576075991444e-05	MMP10_F9
193200	cg03775437	1.02636941679809e-06	MMP10_F9
193201	cg03775459	-6.75835326640581e-06	MMP10_F9
193202	cg03775632	-1.35419131956484e-05	MMP10_F9
193203	cg03776080	-2.62703720614848e-06	MMP10_F9
193204	cg03777205	1.26924331596264e-06	MMP10_F9
193205	cg03777868	-1.02531746847509e-06	MMP10_F9
193206	cg03778788	8.839637528977e-07	MMP10_F9
193207	cg03779078	4.87897714939754e-06	MMP10_F9
193208	cg03779117	1.27553873127975e-05	MMP10_F9
193209	cg03779213	6.25231006204305e-06	MMP10_F9
193210	cg03779751	7.74413706914473e-07	MMP10_F9
193211	cg03781084	-5.19480202177741e-07	MMP10_F9
193212	cg03781266	3.94713706644851e-06	MMP10_F9
193213	cg03781727	2.37759949687076e-06	MMP10_F9
193214	cg03781731	-1.15244672776419e-05	MMP10_F9
193215	cg03782845	-1.7755287051278e-05	MMP10_F9
193216	cg03782966	5.12654197199198e-07	MMP10_F9
193217	cg03783062	6.89531713133248e-07	MMP10_F9
193218	cg03784229	2.39730908403245e-07	MMP10_F9
193219	cg03784302	-1.5484764987801e-05	MMP10_F9
193220	cg03784375	8.33096337178057e-06	MMP10_F9
193221	cg03784436	7.71530668647346e-06	MMP10_F9
193222	cg03784882	1.65466360791039e-06	MMP10_F9
193223	cg03785696	6.41515593553386e-06	MMP10_F9
193224	cg03786915	-2.4320942922857e-05	MMP10_F9
193225	cg03787603	1.79547753292275e-06	MMP10_F9
193226	cg03787711	4.67074065307384e-06	MMP10_F9
193227	cg03788131	9.9780811410993e-07	MMP10_F9
193228	cg03788995	-3.98874204875711e-05	MMP10_F9
193229	cg03789645	7.84958217620358e-06	MMP10_F9
193230	cg03790022	-2.66427712409793e-06	MMP10_F9
193231	cg03790324	-1.47259439059432e-06	MMP10_F9
193232	cg03790959	-2.12039303985533e-06	MMP10_F9
193233	cg03791074	6.55749781217203e-06	MMP10_F9
193234	cg03791159	-9.17556712834917e-06	MMP10_F9
193235	cg03792199	1.42164418532045e-06	MMP10_F9
193236	cg03792296	1.91330751508365e-07	MMP10_F9
193237	cg03793066	-4.34682293011335e-06	MMP10_F9
193238	cg03794862	2.0499777487776e-05	MMP10_F9
193239	cg03797906	-2.17117332289409e-05	MMP10_F9
193240	cg03799713	2.25332189706211e-05	MMP10_F9
193241	cg03800012	1.36229541883541e-06	MMP10_F9
193242	cg03800150	-3.65647528565973e-06	MMP10_F9
193243	cg03800178	-2.39404747313481e-05	MMP10_F9
193244	cg03800588	-3.43890523858246e-06	MMP10_F9
193245	cg03801183	1.03269015468147e-05	MMP10_F9
193246	cg03801830	6.31089059494172e-06	MMP10_F9
193247	cg03802185	-1.48893854145775e-06	MMP10_F9
193248	cg03803008	8.42505372524315e-07	MMP10_F9
193249	cg03806175	-3.33584823147121e-07	MMP10_F9
193250	cg03806501	-4.10284270099479e-06	MMP10_F9
193251	cg03807842	6.67314433281688e-06	MMP10_F9
193252	cg03808172	-7.39336772203899e-07	MMP10_F9
193253	cg03808577	9.19328033965936e-06	MMP10_F9
193254	cg03810608	3.72059874069029e-05	MMP10_F9
193255	cg03810769	-1.99041031478485e-05	MMP10_F9
193256	cg03811533	1.97926953325281e-06	MMP10_F9
193257	cg03812172	-2.19751099218118e-06	MMP10_F9
193258	cg03816029	2.92473949008611e-06	MMP10_F9
193259	cg03817667	1.61144515434727e-05	MMP10_F9
193260	cg03817675	1.54711077766027e-06	MMP10_F9
193261	cg03818034	1.4151301245188e-05	MMP10_F9
193262	cg03819320	5.18307729084028e-07	MMP10_F9
193263	cg03820282	5.91834103625458e-06	MMP10_F9
193264	cg03822873	-2.18441622178158e-05	MMP10_F9
193265	cg03823084	2.31064765422071e-06	MMP10_F9
193266	cg03823904	1.23140579453449e-07	MMP10_F9
193267	cg03824562	5.80400022498341e-06	MMP10_F9
193268	cg03824884	-1.85784060725888e-05	MMP10_F9
193269	cg03825764	-2.15807088313199e-06	MMP10_F9
193270	cg03826252	-3.5326380223471e-06	MMP10_F9
193271	cg03829739	2.30803244960217e-06	MMP10_F9
193272	cg03831405	4.86646877890371e-06	MMP10_F9
193273	cg03833141	1.70003863507456e-06	MMP10_F9
193274	cg03834767	-1.70627240729397e-05	MMP10_F9
193275	cg03834919	3.00105883214129e-06	MMP10_F9
193276	cg03836171	-1.82607945104772e-05	MMP10_F9
193277	cg03836195	-8.64078911334522e-06	MMP10_F9
193278	cg03836586	1.62772397347523e-05	MMP10_F9
193279	cg03836621	-3.30614577514835e-06	MMP10_F9
193280	cg03836747	9.64594940779043e-06	MMP10_F9
193281	cg03837935	8.11567446024384e-07	MMP10_F9
193282	cg03838151	7.10549884684203e-06	MMP10_F9
193283	cg03839382	-3.62896858905541e-06	MMP10_F9
193284	cg03840694	-4.87363813126589e-05	MMP10_F9
193285	cg03840849	-4.21100133763735e-06	MMP10_F9
193286	cg03841431	-2.67116558418004e-06	MMP10_F9
193287	cg03841705	-6.08829272480306e-06	MMP10_F9
193288	cg03842205	1.67406143432996e-06	MMP10_F9
193289	cg03842617	8.17474026913135e-06	MMP10_F9
193290	cg03842980	9.58038646641733e-06	MMP10_F9
193291	cg03843951	1.29726592538817e-07	MMP10_F9
193292	cg03844154	-4.39508816232296e-07	MMP10_F9
193293	cg03845214	1.95167924242182e-06	MMP10_F9
193294	cg03847432	5.509781807379e-06	MMP10_F9
193295	cg03849660	-8.66583972901207e-06	MMP10_F9
193296	cg03851515	8.76710951153432e-06	MMP10_F9
193297	cg03853208	-1.31335740505235e-05	MMP10_F9
193298	cg03853620	-1.62697266660737e-05	MMP10_F9
193299	cg03853827	-4.20292219397221e-06	MMP10_F9
193300	cg03854069	8.88090575125369e-06	MMP10_F9
193301	cg03855592	-2.65720269170308e-05	MMP10_F9
193302	cg03856510	-9.20456472827789e-06	MMP10_F9
193303	cg03856969	8.32276012383253e-06	MMP10_F9
193304	cg03859561	2.03087681432269e-05	MMP10_F9
193305	cg03860311	1.26423019116291e-05	MMP10_F9
193306	cg03860890	9.47202929188165e-06	MMP10_F9
193307	cg03862760	2.41768362394776e-06	MMP10_F9
193308	cg03866003	-1.21618898056279e-05	MMP10_F9
193309	cg03867429	6.61794274388317e-06	MMP10_F9
193310	cg03868332	-3.19693776049171e-06	MMP10_F9
193311	cg03868881	3.36370168455223e-06	MMP10_F9
193312	cg03869077	2.98144220227516e-06	MMP10_F9
193313	cg03870329	-6.37811054474377e-06	MMP10_F9
193314	cg03870497	-6.51884233373501e-07	MMP10_F9
193315	cg03870746	3.39485136449518e-06	MMP10_F9
193316	cg03871124	5.29102061607308e-06	MMP10_F9
193317	cg03873108	-1.08396236809684e-07	MMP10_F9
193318	cg03873153	1.34672595263517e-05	MMP10_F9
193319	cg03873220	7.07492829951353e-06	MMP10_F9
193320	cg03873694	2.7186660589298e-06	MMP10_F9
193321	cg03876413	-4.01612955728073e-07	MMP10_F9
193322	cg03878515	-5.30467661981592e-07	MMP10_F9
193323	cg03878837	-3.85472321518804e-06	MMP10_F9
193324	cg03879613	3.57233387117162e-06	MMP10_F9
193325	cg03880407	-1.42160372762691e-05	MMP10_F9
193326	cg03880458	4.57652153827421e-07	MMP10_F9
193327	cg03880785	7.95121776799291e-06	MMP10_F9
193328	cg03880987	1.40269785730312e-05	MMP10_F9
193329	cg03881524	5.60576144065284e-07	MMP10_F9
193330	cg03882445	-6.9029408162147e-06	MMP10_F9
193331	cg03885022	3.47055333251388e-07	MMP10_F9
193332	cg03885264	5.39582882491474e-06	MMP10_F9
193333	cg03886242	4.48513789285944e-09	MMP10_F9
193334	cg03887471	6.16414668821559e-08	MMP10_F9
193335	cg03888078	-7.62747064798335e-08	MMP10_F9
193336	cg03888764	2.44354327566891e-05	MMP10_F9
193337	cg03889810	1.49201808857265e-05	MMP10_F9
193338	cg03890634	-1.57286072240092e-05	MMP10_F9
193339	cg03891652	-1.15311087006432e-05	MMP10_F9
193340	cg03892601	1.69850634979427e-05	MMP10_F9
193341	cg03892815	7.90758513502087e-06	MMP10_F9
193342	cg03893180	3.815934294573e-07	MMP10_F9
193343	cg03893271	-7.74452488022991e-06	MMP10_F9
193344	cg03894119	-1.31648532945003e-05	MMP10_F9
193345	cg03894450	-5.59972867101573e-06	MMP10_F9
193346	cg03894891	-8.37997243691117e-06	MMP10_F9
193347	cg03894892	8.50093658161805e-06	MMP10_F9
193348	cg03895037	-5.61592949128677e-06	MMP10_F9
193349	cg03895289	2.41684086389505e-05	MMP10_F9
193350	cg03895435	9.55071860958585e-07	MMP10_F9
193351	cg03895496	4.47618568645088e-06	MMP10_F9
193352	cg03896273	9.23339335129261e-08	MMP10_F9
193353	cg03896432	-2.51315179212803e-05	MMP10_F9
193354	cg03896685	4.43603204764689e-06	MMP10_F9
193355	cg03897241	-8.5587232043457e-07	MMP10_F9
193356	cg03897712	-1.70906555426991e-07	MMP10_F9
193357	cg03898562	-7.16075328211018e-07	MMP10_F9
193358	cg03899215	2.77835083812666e-06	MMP10_F9
193359	cg03899827	1.48828632011547e-05	MMP10_F9
193360	cg03900028	5.87055681333722e-05	MMP10_F9
193361	cg03900085	-1.80401496662677e-06	MMP10_F9
193362	cg03900492	3.70437136727423e-05	MMP10_F9
193363	cg03904586	8.5706079011193e-07	MMP10_F9
193364	cg03905179	1.07120516903368e-05	MMP10_F9
193365	cg03906016	3.15755372414864e-06	MMP10_F9
193366	cg03906075	3.04819958254462e-05	MMP10_F9
193367	cg03906434	3.90419129069039e-05	MMP10_F9
193368	cg03906697	-4.20678685708323e-06	MMP10_F9
193369	cg03907371	-3.04409619029854e-06	MMP10_F9
193370	cg03907570	-7.10504778366655e-06	MMP10_F9
193371	cg03910901	2.21166529858503e-07	MMP10_F9
193372	cg03913792	6.33521254935625e-07	MMP10_F9
193373	cg03913921	-2.06667571537909e-06	MMP10_F9
193374	cg03914237	-2.02455333559196e-05	MMP10_F9
193375	cg03914452	-5.74158659424887e-06	MMP10_F9
193376	cg03914645	-3.59476099947326e-06	MMP10_F9
193377	cg03914707	-4.45562424274957e-06	MMP10_F9
193378	cg03914913	1.96689161974601e-05	MMP10_F9
193379	cg03915174	4.25180331738147e-06	MMP10_F9
193380	cg03916382	3.07455312381773e-06	MMP10_F9
193381	cg03916490	-1.77266168583778e-05	MMP10_F9
193382	cg03919453	5.91262657420766e-06	MMP10_F9
193383	cg03920152	-2.36968425941469e-05	MMP10_F9
193384	cg03920450	-1.52596326583199e-05	MMP10_F9
193385	cg03920522	2.33955251119137e-06	MMP10_F9
193386	cg03921396	8.30118652720155e-09	MMP10_F9
193387	cg03922095	8.23782461139663e-06	MMP10_F9
193388	cg03923535	-2.45191662192673e-06	MMP10_F9
193389	cg03930004	7.85414638442595e-06	MMP10_F9
193390	cg03930209	1.67059856797933e-05	MMP10_F9
193391	cg03930577	2.43813360143728e-06	MMP10_F9
193392	cg03930970	-1.53634128681172e-05	MMP10_F9
193393	cg03931927	1.20046339278174e-06	MMP10_F9
193394	cg03932308	1.39079064950877e-05	MMP10_F9
193395	cg03932904	-3.2918612851955e-05	MMP10_F9
193396	cg03934572	7.09094402211845e-06	MMP10_F9
193397	cg03935444	1.08436820619514e-05	MMP10_F9
193398	cg03935544	-2.59166841221527e-07	MMP10_F9
193399	cg03936250	2.11202974893849e-06	MMP10_F9
193400	cg03937368	-2.81354480116308e-05	MMP10_F9
193401	cg03937717	3.07556594611686e-06	MMP10_F9
193402	cg03938320	1.35829432542363e-08	MMP10_F9
193403	cg03941709	2.36323031629555e-06	MMP10_F9
193404	cg03942871	3.93981820210485e-06	MMP10_F9
193405	cg03943446	-1.03743496008787e-05	MMP10_F9
193406	cg03943571	-9.39348703009508e-07	MMP10_F9
193407	cg03945777	-1.82199288729514e-05	MMP10_F9
193408	cg03945948	3.46037151656836e-06	MMP10_F9
193409	cg03947384	-9.8323978727192e-06	MMP10_F9
193410	cg03947651	-1.71871058486658e-05	MMP10_F9
193411	cg03948025	4.50599536326553e-08	MMP10_F9
193412	cg03948437	-3.59235107985036e-06	MMP10_F9
193413	cg03948452	8.95878406994026e-08	MMP10_F9
193414	cg03949755	-1.15653936957855e-07	MMP10_F9
193415	cg03950253	-6.23055479871872e-06	MMP10_F9
193416	cg03951180	-6.29461494248429e-06	MMP10_F9
193417	cg03951488	2.48439418616256e-06	MMP10_F9
193418	cg03952885	-2.73352284915864e-05	MMP10_F9
193419	cg03953088	6.5727401712805e-06	MMP10_F9
193420	cg03953232	-1.19184894868687e-05	MMP10_F9
193421	cg03953513	-4.45579655083423e-07	MMP10_F9
193422	cg03955175	5.84257276246472e-08	MMP10_F9
193423	cg03958363	-5.34947905169121e-06	MMP10_F9
193424	cg03958512	7.04932348700681e-06	MMP10_F9
193425	cg03959891	-2.43049377054795e-06	MMP10_F9
193426	cg03960595	7.75530328277806e-06	MMP10_F9
193427	cg03961401	-4.27136675421281e-07	MMP10_F9
193428	cg03961952	-6.05193372301792e-06	MMP10_F9
193429	cg03962173	4.43944956785026e-06	MMP10_F9
193430	cg03962217	5.86944782806138e-06	MMP10_F9
193431	cg03962421	5.12678514937624e-06	MMP10_F9
193432	cg03962821	1.5278401119018e-05	MMP10_F9
193433	cg03962846	-1.41815675770863e-05	MMP10_F9
193434	cg03963552	4.02008238665761e-06	MMP10_F9
193435	cg03963784	4.8753583271327e-06	MMP10_F9
193436	cg03964111	8.00712033953506e-06	MMP10_F9
193437	cg03965333	-2.00891461100088e-05	MMP10_F9
193438	cg03965665	-2.02301547594507e-05	MMP10_F9
193439	cg03965962	1.78526440774181e-06	MMP10_F9
193440	cg03966010	3.01514041642157e-06	MMP10_F9
193441	cg03966685	-9.51318522237478e-07	MMP10_F9
193442	cg03969997	4.11832797848115e-06	MMP10_F9
193443	cg03970319	-6.8913966796977e-07	MMP10_F9
193444	cg03973191	9.77873058711902e-07	MMP10_F9
193445	cg03973379	9.14882341019503e-06	MMP10_F9
193446	cg03973420	-1.49083092817841e-05	MMP10_F9
193447	cg03975188	-8.04621079698774e-06	MMP10_F9
193448	cg03975690	-4.98104343859262e-07	MMP10_F9
193449	cg03976326	-2.40563811289569e-06	MMP10_F9
193450	cg03976645	4.18587661047314e-05	MMP10_F9
193451	cg03976877	3.02264837601673e-06	MMP10_F9
193452	cg03977081	1.30593813747657e-06	MMP10_F9
193453	cg03978192	1.18254972720174e-05	MMP10_F9
193454	cg03978961	9.79618877314077e-06	MMP10_F9
193455	cg03979378	7.7809797614038e-06	MMP10_F9
193456	cg03979532	2.98488256873508e-06	MMP10_F9
193457	cg03980072	9.48318327699535e-06	MMP10_F9
193458	cg03980715	-8.46384448470331e-06	MMP10_F9
193459	cg03981954	-6.19846446096297e-07	MMP10_F9
193460	cg03982016	6.25321329047543e-06	MMP10_F9
193461	cg03982074	2.42591986687244e-06	MMP10_F9
193462	cg03982150	1.28414182514167e-06	MMP10_F9
193463	cg03982801	2.0781939300771e-06	MMP10_F9
193464	cg03983213	1.05818467327849e-05	MMP10_F9
193465	cg03983364	2.6274760976371e-06	MMP10_F9
193466	cg03983543	1.3322656688518e-05	MMP10_F9
193467	cg03984677	-4.51563855212235e-08	MMP10_F9
193468	cg03985360	2.98079352870281e-07	MMP10_F9
193469	cg03985727	1.32125831383753e-05	MMP10_F9
193470	cg03986017	-1.81848157177889e-06	MMP10_F9
193471	cg03987115	2.33296857394227e-06	MMP10_F9
193472	cg03987573	9.57643563991528e-06	MMP10_F9
193473	cg03990903	-4.7667386410423e-06	MMP10_F9
193474	cg03991188	-4.17887071999601e-06	MMP10_F9
193475	cg03991477	1.93468583513229e-06	MMP10_F9
193476	cg03993154	1.41671550256829e-05	MMP10_F9
193477	cg03994184	-1.49734781179871e-06	MMP10_F9
193478	cg03995434	-1.30798189930026e-05	MMP10_F9
193479	cg03995555	1.21408781672467e-05	MMP10_F9
193480	cg03995857	1.81301679155636e-06	MMP10_F9
193481	cg03995966	4.97310238327117e-08	MMP10_F9
193482	cg03996020	1.03092186039157e-05	MMP10_F9
193483	cg03997145	-4.86907666450952e-05	MMP10_F9
193484	cg03998173	9.92421947986547e-07	MMP10_F9
193485	cg04002480	2.12433170817641e-05	MMP10_F9
193486	cg04004787	6.63179614231444e-07	MMP10_F9
193487	cg04005938	-2.23281597707398e-06	MMP10_F9
193488	cg04006984	5.07717866983112e-06	MMP10_F9
193489	cg04007350	-2.65947236132424e-05	MMP10_F9
193490	cg04007890	1.61891429629484e-05	MMP10_F9
193491	cg04008542	-1.49559981552083e-05	MMP10_F9
193492	cg04008703	2.95351008121152e-07	MMP10_F9
193493	cg04008901	-3.25399650500487e-06	MMP10_F9
193494	cg04009429	-1.47589275302304e-05	MMP10_F9
193495	cg04010165	1.98496500136462e-06	MMP10_F9
193496	cg04010684	1.27536049859671e-05	MMP10_F9
193497	cg04011062	-5.4332418080001e-06	MMP10_F9
193498	cg04011182	6.72102792030189e-06	MMP10_F9
193499	cg04012319	7.3211013001939e-06	MMP10_F9
193500	cg04012523	-7.08229443322809e-06	MMP10_F9
193501	cg04016086	-4.74854552423818e-07	MMP10_F9
193502	cg04016765	3.33047615993331e-06	MMP10_F9
193503	cg04017836	3.37199815803654e-06	MMP10_F9
193504	cg04018023	2.70586528750252e-06	MMP10_F9
193505	cg04020066	7.2980107858576e-08	MMP10_F9
193506	cg04021363	4.71782817239123e-06	MMP10_F9
193507	cg04021544	-5.12392013588708e-05	MMP10_F9
193508	cg04023439	-1.11199400337154e-05	MMP10_F9
193509	cg04023663	2.36533315048328e-05	MMP10_F9
193510	cg04023717	-1.4030442934081e-05	MMP10_F9
193511	cg04023936	-5.35162865723924e-06	MMP10_F9
193512	cg04024095	2.85545951143133e-06	MMP10_F9
193513	cg04024417	6.90150033758851e-06	MMP10_F9
193514	cg04024839	5.53021406636635e-07	MMP10_F9
193515	cg04024904	8.03307916277722e-06	MMP10_F9
193516	cg04025244	3.13101666887177e-06	MMP10_F9
193517	cg04025307	1.03111619331477e-05	MMP10_F9
193518	cg04025965	-3.31754414682837e-06	MMP10_F9
193519	cg04027736	-5.77057087517476e-06	MMP10_F9
193520	cg04028315	-4.76886431172351e-06	MMP10_F9
193521	cg04028541	3.24433069720137e-06	MMP10_F9
193522	cg04028634	2.23902809365367e-06	MMP10_F9
193523	cg04029027	-2.38876502180263e-05	MMP10_F9
193524	cg04031134	-5.32345672087191e-06	MMP10_F9
193525	cg04033650	1.45693291535677e-06	MMP10_F9
193526	cg04034967	-2.14105013422296e-05	MMP10_F9
193527	cg04035048	-3.98353143195965e-08	MMP10_F9
193528	cg04036714	2.00340086805874e-06	MMP10_F9
193529	cg04037707	3.29893779685843e-05	MMP10_F9
193530	cg04037970	2.71398895929614e-05	MMP10_F9
193531	cg04038179	-7.60724568599184e-06	MMP10_F9
193532	cg04038678	3.13832165967417e-07	MMP10_F9
193533	cg04038724	-1.51105659236971e-05	MMP10_F9
193534	cg04039957	8.45673166609669e-06	MMP10_F9
193535	cg04043591	6.76418337332741e-08	MMP10_F9
193536	cg04044561	-1.03550783589469e-06	MMP10_F9
193537	cg04049637	1.67415657056116e-06	MMP10_F9
193538	cg04055847	-7.08698704360813e-08	MMP10_F9
193539	cg04058237	1.63210448732007e-05	MMP10_F9
193540	cg04058799	-1.92653133500531e-05	MMP10_F9
193541	cg04059454	-5.71783087304761e-06	MMP10_F9
193542	cg04059568	1.26726530989875e-06	MMP10_F9
193543	cg04061225	-1.50041074898189e-05	MMP10_F9
193544	cg04062190	-6.18046454327501e-06	MMP10_F9
193545	cg04062303	6.14198766499918e-06	MMP10_F9
193546	cg04062468	-1.37754972341855e-05	MMP10_F9
193547	cg04063230	1.4785653806715e-05	MMP10_F9
193548	cg04063906	8.7989170342567e-06	MMP10_F9
193549	cg04064611	2.48142934092103e-08	MMP10_F9
193550	cg04064631	-2.41962462545012e-05	MMP10_F9
193551	cg04064735	-1.67704690494299e-05	MMP10_F9
193552	cg04065210	-1.08518708072986e-05	MMP10_F9
193553	cg04066147	-1.56266815035999e-06	MMP10_F9
193554	cg04070140	-1.37727237628385e-05	MMP10_F9
193555	cg04070188	-1.32443165318033e-05	MMP10_F9
193556	cg04071779	-5.07122651697118e-06	MMP10_F9
193557	cg04073061	1.24210703462819e-05	MMP10_F9
193558	cg04073257	1.42953750946286e-06	MMP10_F9
193559	cg04074157	1.21372262080399e-05	MMP10_F9
193560	cg04074766	-3.55861084072343e-07	MMP10_F9
193561	cg04075230	9.25879818391919e-06	MMP10_F9
193562	cg04075546	9.07654718462946e-07	MMP10_F9
193563	cg04075986	-8.22365988988866e-06	MMP10_F9
193564	cg04077069	8.97328994326397e-06	MMP10_F9
193565	cg04077417	-1.08766959267275e-06	MMP10_F9
193566	cg04078658	-1.87669561167246e-05	MMP10_F9
193567	cg04079248	3.76206475905584e-06	MMP10_F9
193568	cg04080282	-5.50128261967811e-06	MMP10_F9
193569	cg04080994	-5.79831493036481e-06	MMP10_F9
193570	cg04082769	1.21567909586137e-06	MMP10_F9
193571	cg04083208	9.34775344574747e-07	MMP10_F9
193572	cg04083575	-1.57715599684381e-05	MMP10_F9
193573	cg04083712	8.28018437896662e-06	MMP10_F9
193574	cg04084157	-4.78177825290424e-07	MMP10_F9
193575	cg04084883	-4.70846562986368e-06	MMP10_F9
193576	cg04085025	-1.42908821429324e-08	MMP10_F9
193577	cg04085585	-2.65649120655796e-05	MMP10_F9
193578	cg04086097	-1.20707693626922e-05	MMP10_F9
193579	cg04086327	-3.85528295919109e-05	MMP10_F9
193580	cg04086391	-1.36121512821229e-05	MMP10_F9
193581	cg04086442	-5.64818535923501e-06	MMP10_F9
193582	cg04087039	2.01509336799004e-05	MMP10_F9
193583	cg04088697	-6.15512050702009e-07	MMP10_F9
193584	cg04088945	-3.45422324953471e-05	MMP10_F9
193585	cg04089246	-3.16539239880847e-06	MMP10_F9
193586	cg04089901	-5.44043985230652e-05	MMP10_F9
193587	cg04090468	8.84662924534935e-06	MMP10_F9
193588	cg04094829	-1.44425130838682e-05	MMP10_F9
193589	cg04095069	-3.5101557371028e-05	MMP10_F9
193590	cg04095257	1.18454449159954e-05	MMP10_F9
193591	cg04096472	5.05159966705609e-06	MMP10_F9
193592	cg04096735	5.7952920553251e-08	MMP10_F9
193593	cg04098052	-2.46093468280982e-06	MMP10_F9
193594	cg04099094	3.05595498044426e-06	MMP10_F9
193595	cg04099095	1.31963470672177e-05	MMP10_F9
193596	cg04099158	9.1306180388241e-06	MMP10_F9
193597	cg04099454	-7.35967314736116e-06	MMP10_F9
193598	cg04101342	1.46698343934971e-05	MMP10_F9
193599	cg04102854	9.19525061219484e-06	MMP10_F9
193600	cg04102894	-1.00890092980247e-05	MMP10_F9
193601	cg04102916	-3.14576309084663e-05	MMP10_F9
193602	cg04104329	-2.40048896992086e-06	MMP10_F9
193603	cg04105014	1.07622542424164e-05	MMP10_F9
193604	cg04105416	1.16579772065411e-05	MMP10_F9
193605	cg04106190	5.01557342570954e-06	MMP10_F9
193606	cg04106201	-9.20568172101725e-06	MMP10_F9
193607	cg04106584	3.9659789819948e-06	MMP10_F9
193608	cg04106894	4.17911634802617e-06	MMP10_F9
193609	cg04107525	5.03506396961523e-07	MMP10_F9
193610	cg04107539	-3.29513060883473e-06	MMP10_F9
193611	cg04107994	-2.42240148928345e-05	MMP10_F9
193612	cg04108240	-1.41227446500545e-05	MMP10_F9
193613	cg04109092	-1.86511252783402e-05	MMP10_F9
193614	cg04109655	-1.15539803812353e-05	MMP10_F9
193615	cg04109704	2.59057428270436e-06	MMP10_F9
193616	cg04109768	3.47287524470674e-06	MMP10_F9
193617	cg04109941	-1.63049057577792e-06	MMP10_F9
193618	cg04111071	9.23743487146204e-06	MMP10_F9
193619	cg04111992	-3.687772624616e-05	MMP10_F9
193620	cg04114276	2.47227759216434e-07	MMP10_F9
193621	cg04115680	2.68655433080884e-06	MMP10_F9
193622	cg04116217	1.49882575613931e-05	MMP10_F9
193623	cg04116766	-1.49963844708164e-05	MMP10_F9
193624	cg04118234	2.13423498034584e-05	MMP10_F9
193625	cg04118437	-2.61248114670324e-05	MMP10_F9
193626	cg04119805	6.87819898551375e-06	MMP10_F9
193627	cg04120578	1.56366248322411e-05	MMP10_F9
193628	cg04124378	2.26187381969419e-06	MMP10_F9
193629	cg04125062	-1.20191309278543e-05	MMP10_F9
193630	cg04125460	-1.61605427812078e-06	MMP10_F9
193631	cg04126760	6.5885700537084e-07	MMP10_F9
193632	cg04127606	4.72869698087996e-07	MMP10_F9
193633	cg04127867	-1.70847775320824e-06	MMP10_F9
193634	cg04130127	9.17039253226965e-06	MMP10_F9
193635	cg04130408	-1.57459773534599e-05	MMP10_F9
193636	cg04131010	-3.29421580937468e-06	MMP10_F9
193637	cg04131524	5.93615151294817e-07	MMP10_F9
193638	cg04132407	2.45474976954697e-06	MMP10_F9
193639	cg04132649	3.18597951376086e-05	MMP10_F9
193640	cg04132809	8.4551211945183e-06	MMP10_F9
193641	cg04134217	-2.86518069256228e-07	MMP10_F9
193642	cg04134305	-2.29196152004583e-07	MMP10_F9
193643	cg04134859	2.37419645115141e-06	MMP10_F9
193644	cg04135434	1.0818638210538e-05	MMP10_F9
193645	cg04136149	-1.97843386621196e-06	MMP10_F9
193646	cg04136259	-1.1486694062915e-05	MMP10_F9
193647	cg04136699	-2.16346636909732e-06	MMP10_F9
193648	cg04136922	-2.00377473126182e-05	MMP10_F9
193649	cg04137564	5.5014678763841e-05	MMP10_F9
193650	cg04138378	-3.70837136089974e-06	MMP10_F9
193651	cg04138591	-1.43305912061775e-07	MMP10_F9
193652	cg04141610	5.30035893656764e-07	MMP10_F9
193653	cg04141788	-1.68008254433058e-06	MMP10_F9
193654	cg04141948	-4.79614108245489e-07	MMP10_F9
193655	cg04142661	1.94419494349106e-05	MMP10_F9
193656	cg04144218	-3.07795770484582e-06	MMP10_F9
193657	cg04144226	5.38632329855989e-06	MMP10_F9
193658	cg04144768	6.80858234676349e-06	MMP10_F9
193659	cg04148584	-1.05954620898723e-06	MMP10_F9
193660	cg04149039	-2.21225639316492e-05	MMP10_F9
193661	cg04149603	3.32835193907725e-06	MMP10_F9
193662	cg04151469	1.47141801066761e-05	MMP10_F9
193663	cg04153130	4.8997783336712e-06	MMP10_F9
193664	cg04153784	1.62190203633413e-06	MMP10_F9
193665	cg04153882	1.95463340426845e-05	MMP10_F9
193666	cg04155289	-1.00545041163188e-06	MMP10_F9
193667	cg04155485	-3.12346165353613e-06	MMP10_F9
193668	cg04156293	-3.83265326673856e-07	MMP10_F9
193669	cg04156418	1.51904806096665e-05	MMP10_F9
193670	cg04156900	1.10012445033362e-05	MMP10_F9
193671	cg04156940	4.5827023037282e-06	MMP10_F9
193672	cg04157587	3.7650687687045e-06	MMP10_F9
193673	cg04158140	2.4487796422377e-05	MMP10_F9
193674	cg04160501	1.26332072802889e-06	MMP10_F9
193675	cg04162299	1.8934753461845e-05	MMP10_F9
193676	cg04163540	-7.95285151241178e-07	MMP10_F9
193677	cg04164704	-1.43998039302571e-05	MMP10_F9
193678	cg04166393	4.26624568131526e-06	MMP10_F9
193679	cg04167518	-5.2467771896049e-05	MMP10_F9
193680	cg04167844	1.14307705209746e-06	MMP10_F9
193681	cg04167903	-2.94950762348713e-06	MMP10_F9
193682	cg04168137	2.74856035186622e-06	MMP10_F9
193683	cg04170282	-6.31822797569145e-07	MMP10_F9
193684	cg04174070	9.40787408879736e-07	MMP10_F9
193685	cg04177456	3.97021340345269e-06	MMP10_F9
193686	cg04177845	5.78849978906092e-06	MMP10_F9
193687	cg04179654	4.35877445810492e-06	MMP10_F9
193688	cg04180046	-2.6728898502419e-06	MMP10_F9
193689	cg04180093	1.86979255269469e-06	MMP10_F9
193690	cg04182207	2.39396616409223e-06	MMP10_F9
193691	cg04184296	-1.85448424292872e-05	MMP10_F9
193692	cg04191989	-1.52717141143494e-05	MMP10_F9
193693	cg04192557	2.94886622776453e-06	MMP10_F9
193694	cg04193037	-3.57466382594288e-06	MMP10_F9
193695	cg04193422	6.28027964048009e-07	MMP10_F9
193696	cg04193909	-1.16128692607852e-05	MMP10_F9
193697	cg04194173	1.01682806322049e-05	MMP10_F9
193698	cg04195340	-3.06120238662696e-06	MMP10_F9
193699	cg04197749	-1.05975684635487e-06	MMP10_F9
193700	cg04198125	6.69113702274007e-06	MMP10_F9
193701	cg04198139	2.11565952906028e-05	MMP10_F9
193702	cg04198360	5.2656647117499e-05	MMP10_F9
193703	cg04199303	2.00498799515156e-05	MMP10_F9
193704	cg04200372	2.039820768846e-06	MMP10_F9
193705	cg04200641	3.41991637055809e-06	MMP10_F9
193706	cg04205664	3.27729772296945e-05	MMP10_F9
193707	cg04205943	-3.69750035925295e-07	MMP10_F9
193708	cg04206284	3.87332183804435e-05	MMP10_F9
193709	cg04206484	1.61691235570388e-06	MMP10_F9
193710	cg04207045	9.83735779763366e-08	MMP10_F9
193711	cg04207084	-5.38716838873095e-07	MMP10_F9
193712	cg04208734	1.02369700462896e-06	MMP10_F9
193713	cg04211927	1.65818414127756e-07	MMP10_F9
193714	cg04212285	-3.3510817045747e-05	MMP10_F9
193715	cg04212340	-7.92093811653342e-06	MMP10_F9
193716	cg04212450	1.32169861733909e-05	MMP10_F9
193717	cg04212699	-3.88577784864019e-06	MMP10_F9
193718	cg04213338	7.14138252248584e-06	MMP10_F9
193719	cg04213808	3.43884606729805e-06	MMP10_F9
193720	cg04214629	-2.73125728504225e-07	MMP10_F9
193721	cg04214710	-4.1907468042836e-06	MMP10_F9
193722	cg04215126	1.68548819385013e-06	MMP10_F9
193723	cg04215179	8.2615790704316e-06	MMP10_F9
193724	cg04217380	8.53445902942574e-06	MMP10_F9
193725	cg04217778	7.08918695112111e-06	MMP10_F9
193726	cg04217952	2.11705870462159e-06	MMP10_F9
193727	cg04218035	5.94111416406127e-06	MMP10_F9
193728	cg04219613	5.38193568105837e-07	MMP10_F9
193729	cg04219946	-2.16908687508708e-06	MMP10_F9
193730	cg04220579	-1.90955893956e-07	MMP10_F9
193731	cg04220881	-1.9851736134768e-05	MMP10_F9
193732	cg04220893	-8.26382232564096e-06	MMP10_F9
193733	cg04222728	-6.08413421289923e-06	MMP10_F9
193734	cg04222920	4.70895584674377e-06	MMP10_F9
193735	cg04223135	-7.68280812557879e-07	MMP10_F9
193736	cg04234971	7.01727955347328e-06	MMP10_F9
193737	cg04237822	-1.24657884083198e-05	MMP10_F9
193738	cg04238274	1.02171119309102e-06	MMP10_F9
193739	cg04239562	-1.5972809213061e-06	MMP10_F9
193740	cg04240471	-1.41165592056649e-05	MMP10_F9
193741	cg04243033	1.2599848400197e-06	MMP10_F9
193742	cg04243581	1.26138364937403e-06	MMP10_F9
193743	cg04244307	-3.38238798759379e-06	MMP10_F9
193744	cg04244855	-1.09105773737629e-05	MMP10_F9
193745	cg04245228	1.02566726901783e-06	MMP10_F9
193746	cg04246957	1.48984473519498e-05	MMP10_F9
193747	cg04249525	1.88728346619878e-06	MMP10_F9
193748	cg04253037	-1.85915587044669e-05	MMP10_F9
193749	cg04255486	5.85414527939313e-06	MMP10_F9
193750	cg04256674	-7.15594274475391e-06	MMP10_F9
193751	cg04257238	1.26355135966896e-05	MMP10_F9
193752	cg04257877	2.24547859407555e-07	MMP10_F9
193753	cg04258173	-5.33903231947423e-06	MMP10_F9
193754	cg04258219	-5.70409475528359e-05	MMP10_F9
193755	cg04258329	-5.13299191587528e-06	MMP10_F9
193756	cg04258696	3.27507575404339e-06	MMP10_F9
193757	cg04259703	1.28118338301754e-05	MMP10_F9
193758	cg04260633	5.69360648297954e-06	MMP10_F9
193759	cg04260891	7.30892794277716e-06	MMP10_F9
193760	cg04261496	-5.30947222664154e-05	MMP10_F9
193761	cg04261556	-2.05726766874004e-05	MMP10_F9
193762	cg04263192	-1.96889566221125e-05	MMP10_F9
193763	cg04263316	-4.00619266257394e-05	MMP10_F9
193764	cg04263702	1.31414461944766e-06	MMP10_F9
193765	cg04263740	1.13760346598199e-05	MMP10_F9
193766	cg04264129	-1.28431391972438e-05	MMP10_F9
193767	cg04264608	-1.21330242467136e-06	MMP10_F9
193768	cg04265576	3.42058869831642e-06	MMP10_F9
193769	cg04265603	-6.88196767822485e-06	MMP10_F9
193770	cg04266474	2.07831729207047e-06	MMP10_F9
193771	cg04266607	-4.33169603342053e-06	MMP10_F9
193772	cg04267008	8.34255459824879e-06	MMP10_F9
193773	cg04267467	2.38017704431484e-07	MMP10_F9
193774	cg04267807	7.30237432999637e-07	MMP10_F9
193775	cg04268211	-7.4971935234592e-06	MMP10_F9
193776	cg04268401	6.44798096388729e-06	MMP10_F9
193777	cg04270402	7.35806822704271e-06	MMP10_F9
193778	cg04271594	8.37577535842834e-06	MMP10_F9
193779	cg04271677	1.64182409898202e-05	MMP10_F9
193780	cg04271782	-3.23532034105182e-08	MMP10_F9
193781	cg04272052	6.03360647766067e-06	MMP10_F9
193782	cg04273474	1.30935564891553e-05	MMP10_F9
193783	cg04274758	-8.63191116259351e-06	MMP10_F9
193784	cg04274827	3.14733436971635e-06	MMP10_F9
193785	cg04275692	2.62360845541641e-05	MMP10_F9
193786	cg04275841	3.27536389960654e-06	MMP10_F9
193787	cg04275901	9.58507262299348e-08	MMP10_F9
193788	cg04276007	2.03405710776214e-06	MMP10_F9
193789	cg04276099	9.0643086747232e-07	MMP10_F9
193790	cg04276524	9.89783149861415e-07	MMP10_F9
193791	cg04276723	2.45420667270863e-07	MMP10_F9
193792	cg04277560	-4.07049733327825e-06	MMP10_F9
193793	cg04280119	1.49329023876141e-06	MMP10_F9
193794	cg04284140	-3.61357074840365e-05	MMP10_F9
193795	cg04284192	4.88238545801867e-06	MMP10_F9
193796	cg04289061	-6.20747229515068e-06	MMP10_F9
193797	cg04289508	-1.177503691424e-05	MMP10_F9
193798	cg04290085	1.19661754686515e-05	MMP10_F9
193799	cg04290108	2.41743999345785e-05	MMP10_F9
193800	cg04290133	-5.83894822173547e-05	MMP10_F9
193801	cg04290595	1.41717856832524e-05	MMP10_F9
193802	cg04290826	2.15468688728073e-05	MMP10_F9
193803	cg04292993	-8.37419691297907e-07	MMP10_F9
193804	cg04298511	3.23236243732491e-07	MMP10_F9
193805	cg04298953	-1.92316705140435e-06	MMP10_F9
193806	cg04301738	-7.8864699828626e-06	MMP10_F9
193807	cg04303033	1.31267492396042e-05	MMP10_F9
193808	cg04303139	-7.41620318740521e-08	MMP10_F9
193809	cg04305325	5.61994265314682e-06	MMP10_F9
193810	cg04305677	1.06509661421322e-06	MMP10_F9
193811	cg04305808	-1.04078325454206e-05	MMP10_F9
193812	cg04306248	-1.5301769238096e-05	MMP10_F9
193813	cg04307270	-2.95811971813315e-07	MMP10_F9
193814	cg04307457	-1.65803291565482e-06	MMP10_F9
193815	cg04310316	-5.53209350614304e-07	MMP10_F9
193816	cg04311860	6.01246474653437e-07	MMP10_F9
193817	cg04313733	3.33570925581909e-06	MMP10_F9
193818	cg04313978	1.38019979979213e-05	MMP10_F9
193819	cg04314711	6.20642245187396e-07	MMP10_F9
193820	cg04317399	3.72872782793847e-05	MMP10_F9
193821	cg04317854	-6.30835772626453e-06	MMP10_F9
193822	cg04317940	1.87347813863001e-06	MMP10_F9
193823	cg04319618	-1.77968276677706e-05	MMP10_F9
193824	cg04320354	4.9578699710649e-07	MMP10_F9
193825	cg04320405	2.15791372030083e-07	MMP10_F9
193826	cg04321303	-6.9909542363957e-05	MMP10_F9
193827	cg04321566	7.25687955032027e-06	MMP10_F9
193828	cg04321618	1.41716980326775e-05	MMP10_F9
193829	cg04322486	1.99023840023778e-06	MMP10_F9
193830	cg04322651	1.85418547234013e-06	MMP10_F9
193831	cg04324487	-1.5572546424852e-05	MMP10_F9
193832	cg04324995	5.02678631293494e-07	MMP10_F9
193833	cg04326566	4.7751371854276e-06	MMP10_F9
193834	cg04326741	1.79381557898755e-05	MMP10_F9
193835	cg04330084	1.7551703617608e-07	MMP10_F9
193836	cg04330806	1.18029353336291e-05	MMP10_F9
193837	cg04331960	1.06255892761794e-05	MMP10_F9
193838	cg04334751	2.24274190536848e-05	MMP10_F9
193839	cg04336379	1.05079453034007e-05	MMP10_F9
193840	cg04336554	2.34757320017147e-06	MMP10_F9
193841	cg04336561	9.65473760186688e-06	MMP10_F9
193842	cg04336659	1.96181089380547e-06	MMP10_F9
193843	cg04336894	5.66833007663055e-06	MMP10_F9
193844	cg04337386	1.40050901692375e-07	MMP10_F9
193845	cg04337476	5.73072973129621e-06	MMP10_F9
193846	cg04338074	1.27305239424749e-05	MMP10_F9
193847	cg04338175	4.56605841030043e-06	MMP10_F9
193848	cg04340729	3.93568563677858e-06	MMP10_F9
193849	cg04340874	1.05771190502891e-05	MMP10_F9
193850	cg04342202	4.52037338089213e-05	MMP10_F9
193851	cg04342762	1.58941107137019e-06	MMP10_F9
193852	cg04344018	1.86431185440078e-05	MMP10_F9
193853	cg04344875	-2.38921070991214e-06	MMP10_F9
193854	cg04344923	9.241246634877e-06	MMP10_F9
193855	cg04346666	4.87737203661524e-06	MMP10_F9
193856	cg04346806	-1.49308771835648e-07	MMP10_F9
193857	cg04347379	1.77359026599136e-06	MMP10_F9
193858	cg04348080	-2.40339198981282e-06	MMP10_F9
193859	cg04348709	-3.98090715878442e-06	MMP10_F9
193860	cg04348816	5.04039151251128e-07	MMP10_F9
193861	cg04350520	-6.72596515720002e-06	MMP10_F9
193862	cg04350627	-7.15097587572583e-06	MMP10_F9
193863	cg04350646	2.53299075769503e-07	MMP10_F9
193864	cg04351185	8.92828072514684e-06	MMP10_F9
193865	cg04351734	-6.0091663090177e-06	MMP10_F9
193866	cg04357272	6.0998907613331e-07	MMP10_F9
193867	cg04357841	-1.97386132174321e-05	MMP10_F9
193868	cg04358131	2.69058088009972e-07	MMP10_F9
193869	cg04358264	-8.74813355797536e-06	MMP10_F9
193870	cg04358516	-5.05732654281607e-06	MMP10_F9
193871	cg04358834	8.29722505806875e-06	MMP10_F9
193872	cg04359022	8.4054031980491e-06	MMP10_F9
193873	cg04361015	4.93436718710712e-07	MMP10_F9
193874	cg04366249	-4.65175520538383e-07	MMP10_F9
193875	cg04368789	3.06426316803563e-05	MMP10_F9
193876	cg04368808	-5.00252705897288e-06	MMP10_F9
193877	cg04369350	4.32846385407068e-07	MMP10_F9
193878	cg04371130	8.36875849409582e-06	MMP10_F9
193879	cg04371780	8.36330115270033e-06	MMP10_F9
193880	cg04372674	-6.05214676940031e-06	MMP10_F9
193881	cg04372933	2.65714484483029e-05	MMP10_F9
193882	cg04373993	-4.09802862019748e-06	MMP10_F9
193883	cg04376123	-2.22162998466999e-05	MMP10_F9
193884	cg04379124	8.59972909711154e-06	MMP10_F9
193885	cg04379469	2.79126957685932e-06	MMP10_F9
193886	cg04380332	-6.56088615940093e-06	MMP10_F9
193887	cg04380800	5.77855923712135e-07	MMP10_F9
193888	cg04381741	7.24411790983152e-07	MMP10_F9
193889	cg04382077	4.11306450614811e-06	MMP10_F9
193890	cg04383038	-1.43722150680748e-06	MMP10_F9
193891	cg04384491	1.18903556065847e-05	MMP10_F9
193892	cg04385765	-2.57347897680471e-06	MMP10_F9
193893	cg04386498	-1.22778723088958e-06	MMP10_F9
193894	cg04386614	-1.11471656225443e-05	MMP10_F9
193895	cg04388278	6.81398454609168e-06	MMP10_F9
193896	cg04388919	-5.63160929390024e-05	MMP10_F9
193897	cg04388970	-4.0085253524877e-06	MMP10_F9
193898	cg04389398	3.43222550216094e-07	MMP10_F9
193899	cg04391064	4.41230746744467e-06	MMP10_F9
193900	cg04395498	2.15964116278431e-05	MMP10_F9
193901	cg04396112	4.02086289851559e-05	MMP10_F9
193902	cg04396936	-2.87583681099078e-05	MMP10_F9
193903	cg04398190	-2.46748547080254e-05	MMP10_F9
193904	cg04400944	-3.46488312869144e-06	MMP10_F9
193905	cg04401121	3.43137693660824e-06	MMP10_F9
193906	cg04402966	2.6029368475612e-07	MMP10_F9
193907	cg04403850	2.69453386279807e-06	MMP10_F9
193908	cg04403917	2.6142048616146e-08	MMP10_F9
193909	cg04406307	-1.70482947233484e-05	MMP10_F9
193910	cg04406873	-4.41221622346742e-06	MMP10_F9
193911	cg04408923	-1.35951857274721e-07	MMP10_F9
193912	cg04410587	2.04053003952751e-06	MMP10_F9
193913	cg04410838	5.49539707197836e-06	MMP10_F9
193914	cg04412200	3.74489025380755e-07	MMP10_F9
193915	cg04413879	-2.94389709760817e-06	MMP10_F9
193916	cg04414307	2.48380911931383e-05	MMP10_F9
193917	cg04414349	5.12563756462103e-06	MMP10_F9
193918	cg04414675	9.97202709384571e-06	MMP10_F9
193919	cg04415427	3.30029866722863e-05	MMP10_F9
193920	cg04417556	7.19962365644437e-07	MMP10_F9
193921	cg04418999	-7.8220703869463e-06	MMP10_F9
193922	cg04420256	9.42934143239391e-06	MMP10_F9
193923	cg04420516	1.82298661011389e-05	MMP10_F9
193924	cg04420835	1.86295397070472e-06	MMP10_F9
193925	cg04421679	2.15876801330114e-06	MMP10_F9
193926	cg04421713	1.216535454275e-05	MMP10_F9
193927	cg04422003	-2.93094411506278e-05	MMP10_F9
193928	cg04422019	1.87256288467734e-05	MMP10_F9
193929	cg04422562	-2.08153071654753e-06	MMP10_F9
193930	cg04422985	1.38383466986629e-06	MMP10_F9
193931	cg04423214	-3.71768664854406e-06	MMP10_F9
193932	cg04423314	-2.20585310663122e-05	MMP10_F9
193933	cg04424060	9.56449928734307e-06	MMP10_F9
193934	cg04424385	3.56159237985044e-06	MMP10_F9
193935	cg04425632	-5.75450143081376e-07	MMP10_F9
193936	cg04426031	-2.08098948222944e-05	MMP10_F9
193937	cg04427498	1.82842474477497e-06	MMP10_F9
193938	cg04427512	-1.86047331472222e-05	MMP10_F9
193939	cg04428700	1.02279660378532e-06	MMP10_F9
193940	cg04430775	2.39444695190909e-07	MMP10_F9
193941	cg04430780	1.2349581798871e-05	MMP10_F9
193942	cg04431119	8.54121835967877e-06	MMP10_F9
193943	cg04431829	-2.13813404481235e-05	MMP10_F9
193944	cg04432128	-2.7566718608309e-06	MMP10_F9
193945	cg04432660	-7.88797373447443e-06	MMP10_F9
193946	cg04433306	-3.87677509252148e-07	MMP10_F9
193947	cg04433990	9.43303865019837e-07	MMP10_F9
193948	cg04434696	-3.04930140812301e-07	MMP10_F9
193949	cg04434759	-4.42913028021308e-06	MMP10_F9
193950	cg04436690	1.54679333599811e-06	MMP10_F9
193951	cg04437590	1.01098990811235e-05	MMP10_F9
193952	cg04438814	-2.34581006628063e-06	MMP10_F9
193953	cg04439374	6.94987917957272e-06	MMP10_F9
193954	cg04441333	-3.30665372343248e-06	MMP10_F9
193955	cg04442388	1.69196508970048e-05	MMP10_F9
193956	cg04442520	-1.78412428429399e-06	MMP10_F9
193957	cg04443360	5.606897938906e-06	MMP10_F9
193958	cg04446575	-6.91486050652138e-06	MMP10_F9
193959	cg04446722	3.41419980304587e-06	MMP10_F9
193960	cg04446724	-1.60745386158475e-05	MMP10_F9
193961	cg04447862	1.44802718139691e-07	MMP10_F9
193962	cg04450591	8.04159813182474e-06	MMP10_F9
193963	cg04451579	2.0278519405792e-06	MMP10_F9
193964	cg04452731	7.20945013998712e-06	MMP10_F9
193965	cg04453501	-3.27667581695309e-05	MMP10_F9
193966	cg04453511	-1.52984017589816e-06	MMP10_F9
193967	cg04454237	-3.15561537380248e-05	MMP10_F9
193968	cg04454807	9.92829786496817e-06	MMP10_F9
193969	cg04454951	1.32205651484689e-06	MMP10_F9
193970	cg04455137	-3.97986532453678e-06	MMP10_F9
193971	cg04455682	6.3582296724489e-06	MMP10_F9
193972	cg04456219	-2.44365701864651e-07	MMP10_F9
193973	cg04456492	9.46560012271377e-05	MMP10_F9
193974	cg04456932	-8.34197046601808e-06	MMP10_F9
193975	cg04457575	8.81384159920249e-06	MMP10_F9
193976	cg04457885	-4.89716320442153e-06	MMP10_F9
193977	cg04459343	9.69371438225573e-07	MMP10_F9
193978	cg04460847	1.78519971818173e-06	MMP10_F9
193979	cg04461013	1.55891127742228e-05	MMP10_F9
193980	cg04461050	5.90976704600993e-06	MMP10_F9
193981	cg04462931	-1.93166365831834e-05	MMP10_F9
193982	cg04463719	-2.73813030879031e-05	MMP10_F9
193983	cg04464504	2.50172886283868e-06	MMP10_F9
193984	cg04464548	-1.68236001578886e-06	MMP10_F9
193985	cg04468334	1.49409812131598e-06	MMP10_F9
193986	cg04470905	-5.54885808836527e-07	MMP10_F9
193987	cg04471202	6.82456111069906e-06	MMP10_F9
193988	cg04471919	5.2418157555438e-07	MMP10_F9
193989	cg04472009	-3.47922002069956e-06	MMP10_F9
193990	cg04472130	-5.01693678793292e-06	MMP10_F9
193991	cg04473302	1.89723618853122e-06	MMP10_F9
193992	cg04473569	6.85286261115322e-06	MMP10_F9
193993	cg04474049	1.92874843020091e-05	MMP10_F9
193994	cg04474277	-7.28382439075241e-06	MMP10_F9
193995	cg04478061	-1.1814481037348e-05	MMP10_F9
193996	cg04478795	6.78891667827789e-06	MMP10_F9
193997	cg04479472	-5.14006495941949e-06	MMP10_F9
193998	cg04481077	-3.70454748844538e-06	MMP10_F9
193999	cg04481096	-1.51956189137028e-06	MMP10_F9
194000	cg04481102	-2.19128632839422e-06	MMP10_F9
194001	cg04481189	9.34961985341261e-06	MMP10_F9
194002	cg04483469	1.75913793594866e-05	MMP10_F9
194003	cg04484126	-6.6280750336315e-05	MMP10_F9
194004	cg04486528	-2.08567707811578e-05	MMP10_F9
194005	cg04486919	2.53047504676753e-06	MMP10_F9
194006	cg04487296	-3.24816649720223e-05	MMP10_F9
194007	cg04488373	-3.04507893844007e-06	MMP10_F9
194008	cg04490037	9.67030443004663e-06	MMP10_F9
194009	cg04490349	1.08784416487716e-06	MMP10_F9
194010	cg04492769	-2.46640241163683e-07	MMP10_F9
194011	cg04493169	9.72258568686866e-07	MMP10_F9
194012	cg04493247	-9.19165671680426e-05	MMP10_F9
194013	cg04494750	-1.21074158641287e-05	MMP10_F9
194014	cg04494844	2.9441011294514e-06	MMP10_F9
194015	cg04495299	-2.58535246369417e-07	MMP10_F9
194016	cg04495995	1.01336042718106e-08	MMP10_F9
194017	cg04497717	1.68931002783413e-05	MMP10_F9
194018	cg04498153	-9.53738788277039e-07	MMP10_F9
194019	cg04498739	-6.80443985857806e-07	MMP10_F9
194020	cg04498913	-3.36748569653542e-06	MMP10_F9
194021	cg04499151	1.76665280754601e-07	MMP10_F9
194022	cg04499325	1.97196639985849e-06	MMP10_F9
194023	cg04499797	-3.06526676777819e-07	MMP10_F9
194024	cg04501176	2.70174302336638e-07	MMP10_F9
194025	cg04501217	-8.53143810885392e-06	MMP10_F9
194026	cg04501438	2.00497700613675e-08	MMP10_F9
194027	cg04503054	-3.15251903109637e-06	MMP10_F9
194028	cg04503093	-1.71919396215425e-06	MMP10_F9
194029	cg04503743	6.56500763518905e-07	MMP10_F9
194030	cg04503909	3.86776491374379e-06	MMP10_F9
194031	cg04504478	2.35650391157386e-05	MMP10_F9
194032	cg04508286	1.53069259388663e-06	MMP10_F9
194033	cg04508405	-3.00234663435197e-05	MMP10_F9
194034	cg04510398	1.53004630627839e-05	MMP10_F9
194035	cg04510564	2.7450132674048e-06	MMP10_F9
194036	cg04510807	-2.68525548144393e-06	MMP10_F9
194037	cg04511291	1.33775995647151e-06	MMP10_F9
194038	cg04512129	-6.34528703450307e-07	MMP10_F9
194039	cg04512603	4.65089403200599e-06	MMP10_F9
194040	cg04513912	-1.9082147272797e-05	MMP10_F9
194041	cg04514683	-1.51002575678198e-05	MMP10_F9
194042	cg04514758	1.21646871154603e-06	MMP10_F9
194043	cg04515042	-5.56551802298763e-06	MMP10_F9
194044	cg04515534	2.21889618563379e-06	MMP10_F9
194045	cg04515677	3.50254384850367e-07	MMP10_F9
194046	cg04516022	1.12915800111346e-05	MMP10_F9
194047	cg04516757	-2.08711701341632e-05	MMP10_F9
194048	cg04516975	6.18612442497694e-06	MMP10_F9
194049	cg04517044	1.23263506932621e-06	MMP10_F9
194050	cg04519626	6.12751885798511e-05	MMP10_F9
194051	cg04521244	5.31977733963505e-06	MMP10_F9
194052	cg04521510	1.04564853607808e-06	MMP10_F9
194053	cg04521957	-5.93844473068782e-08	MMP10_F9
194054	cg04522931	8.9211013256691e-06	MMP10_F9
194055	cg04522932	1.22166492547123e-05	MMP10_F9
194056	cg04524088	5.62284731575927e-06	MMP10_F9
194057	cg04525189	5.92956379784304e-06	MMP10_F9
194058	cg04525464	-1.66175274915731e-05	MMP10_F9
194059	cg04525773	1.52981357883861e-06	MMP10_F9
194060	cg04526124	-3.44989044083525e-08	MMP10_F9
194061	cg04526361	-3.99215931161764e-07	MMP10_F9
194062	cg04526616	-1.60483760662044e-05	MMP10_F9
194063	cg04527202	1.18607945996339e-05	MMP10_F9
194064	cg04527761	3.96262875117502e-06	MMP10_F9
194065	cg04528819	-2.64419277439866e-07	MMP10_F9
194066	cg04531694	5.62832659485796e-07	MMP10_F9
194067	cg04534231	-4.57988665926907e-08	MMP10_F9
194068	cg04536807	-7.96224722327785e-07	MMP10_F9
194069	cg04536844	1.07061734318179e-05	MMP10_F9
194070	cg04540512	2.5673311051175e-06	MMP10_F9
194071	cg04544267	-1.13209329875153e-05	MMP10_F9
194072	cg04544382	-6.45225049238426e-06	MMP10_F9
194073	cg04545134	-1.39114386534058e-05	MMP10_F9
194074	cg04545268	-5.55349580866222e-07	MMP10_F9
194075	cg04545556	-1.4050581339674e-05	MMP10_F9
194076	cg04546483	3.67751006097399e-06	MMP10_F9
194077	cg04546557	-1.27159569913524e-05	MMP10_F9
194078	cg04547244	1.14693986159993e-06	MMP10_F9
194079	cg04547393	1.41168933624463e-05	MMP10_F9
194080	cg04548715	-5.15101073942094e-06	MMP10_F9
194081	cg04549288	3.95422664816599e-06	MMP10_F9
194082	cg04550474	4.11363578391335e-07	MMP10_F9
194083	cg04551925	1.93109682487108e-05	MMP10_F9
194084	cg04553307	-4.07241898648333e-05	MMP10_F9
194085	cg04553410	8.37753443466584e-07	MMP10_F9
194086	cg04555379	-3.19216273440615e-06	MMP10_F9
194087	cg04555966	1.2368351487526e-05	MMP10_F9
194088	cg04556412	-6.54045853022967e-06	MMP10_F9
194089	cg04556550	-6.94274248872493e-07	MMP10_F9
194090	cg04557057	4.40357082623652e-06	MMP10_F9
194091	cg04557695	6.03912269536452e-07	MMP10_F9
194092	cg04560503	-1.19651555020063e-05	MMP10_F9
194093	cg04561224	3.23679362408323e-06	MMP10_F9
194094	cg04567517	7.54144690308776e-06	MMP10_F9
194095	cg04568274	3.30387427447033e-06	MMP10_F9
194096	cg04569202	-5.24880085234953e-06	MMP10_F9
194097	cg04569641	-5.07777730372394e-07	MMP10_F9
194098	cg04571941	1.27933135524071e-05	MMP10_F9
194099	cg04572259	2.78048644296383e-06	MMP10_F9
194100	cg04572429	2.93919395885889e-05	MMP10_F9
194101	cg04573653	-9.37966077691984e-06	MMP10_F9
194102	cg04574046	7.61955888291111e-06	MMP10_F9
194103	cg04574956	1.17220502570261e-05	MMP10_F9
194104	cg04575058	-8.3235982722193e-06	MMP10_F9
194105	cg04576426	-8.1275436777029e-06	MMP10_F9
194106	cg04577162	-2.08474775737673e-05	MMP10_F9
194107	cg04577718	2.23376964052315e-06	MMP10_F9
194108	cg04578010	-5.33660054230704e-06	MMP10_F9
194109	cg04578304	1.44169427998918e-06	MMP10_F9
194110	cg04579040	-7.59590639228117e-07	MMP10_F9
194111	cg04579608	7.72344492223526e-06	MMP10_F9
194112	cg04582541	1.63594659345938e-07	MMP10_F9
194113	cg04585227	1.76454922889616e-05	MMP10_F9
194114	cg04586491	4.08266923712569e-07	MMP10_F9
194115	cg04589062	2.11477920958492e-06	MMP10_F9
194116	cg04590119	5.08028786553615e-06	MMP10_F9
194117	cg04590284	3.8104991398964e-07	MMP10_F9
194118	cg04590605	1.27896257422455e-06	MMP10_F9
194119	cg04590974	1.56168249213001e-05	MMP10_F9
194120	cg04591132	-5.74512914680008e-07	MMP10_F9
194121	cg04591648	2.54458683427635e-05	MMP10_F9
194122	cg04591734	1.9736607995439e-05	MMP10_F9
194123	cg04592204	7.48131412523774e-07	MMP10_F9
194124	cg04592579	-7.22963145371104e-06	MMP10_F9
194125	cg04593460	1.91807322990387e-05	MMP10_F9
194126	cg04594027	-3.15483323422087e-06	MMP10_F9
194127	cg04594291	6.80504364668663e-07	MMP10_F9
194128	cg04594483	-1.86375425063683e-06	MMP10_F9
194129	cg04594691	4.91478122546399e-06	MMP10_F9
194130	cg04596071	-3.97569229889438e-06	MMP10_F9
194131	cg04598292	-2.25486258455659e-05	MMP10_F9
194132	cg04598670	2.75666147980373e-05	MMP10_F9
194133	cg04599026	6.92033295651961e-06	MMP10_F9
194134	cg04599158	1.26691919562331e-05	MMP10_F9
194135	cg04600018	3.25757355236056e-06	MMP10_F9
194136	cg04600092	-3.33254276136811e-07	MMP10_F9
194137	cg04600299	6.67103565981564e-07	MMP10_F9
194138	cg04600792	-9.74711616439496e-06	MMP10_F9
194139	cg04601045	-7.92334778917784e-06	MMP10_F9
194140	cg04601228	1.01121914514484e-05	MMP10_F9
194141	cg04604420	-3.83230464007027e-06	MMP10_F9
194142	cg04604708	5.42741171003921e-06	MMP10_F9
194143	cg04605940	2.36617019709839e-05	MMP10_F9
194144	cg04606367	-3.54902102193052e-06	MMP10_F9
194145	cg04606663	3.90972914715213e-06	MMP10_F9
194146	cg04606995	1.47248475947738e-05	MMP10_F9
194147	cg04607865	4.64397578768146e-06	MMP10_F9
194148	cg04608317	1.74912548528264e-07	MMP10_F9
194149	cg04609841	3.18891202362919e-07	MMP10_F9
194150	cg04610108	-2.32662196870842e-06	MMP10_F9
194151	cg04610628	5.40146988187974e-07	MMP10_F9
194152	cg04610667	-2.38238449045616e-05	MMP10_F9
194153	cg04611087	2.72383987388168e-06	MMP10_F9
194154	cg04611407	-7.24209521897331e-07	MMP10_F9
194155	cg04612073	3.94833830106459e-08	MMP10_F9
194156	cg04612276	1.96480465957494e-05	MMP10_F9
194157	cg04612959	2.36475532779964e-05	MMP10_F9
194158	cg04613133	4.66028003145905e-06	MMP10_F9
194159	cg04618002	1.81626103910287e-07	MMP10_F9
194160	cg04618897	-4.00720307450587e-06	MMP10_F9
194161	cg04618969	3.44724456143057e-06	MMP10_F9
194162	cg04619381	-4.14578520412017e-07	MMP10_F9
194163	cg04619437	-4.71687138257789e-06	MMP10_F9
194164	cg04619603	4.31246507675259e-07	MMP10_F9
194165	cg04619859	4.87351226981007e-07	MMP10_F9
194166	cg04621521	3.05522623133579e-06	MMP10_F9
194167	cg04622224	7.75493050746217e-06	MMP10_F9
194168	cg04622480	3.01112934907221e-05	MMP10_F9
194169	cg04622620	-2.84739871973757e-07	MMP10_F9
194170	cg04622731	-2.34166430549796e-06	MMP10_F9
194171	cg04623023	-2.63761138520925e-05	MMP10_F9
194172	cg04624059	-2.89894209025318e-07	MMP10_F9
194173	cg04625338	1.05898843344573e-05	MMP10_F9
194174	cg04625871	-1.33706793539622e-05	MMP10_F9
194175	cg04626931	-4.32740800012065e-06	MMP10_F9
194176	cg04627891	7.59805414831019e-06	MMP10_F9
194177	cg04628014	1.61509351154152e-06	MMP10_F9
194178	cg04629512	1.91850657358452e-05	MMP10_F9
194179	cg04630334	7.32813546935089e-06	MMP10_F9
194180	cg04630448	-2.42002271928722e-05	MMP10_F9
194181	cg04630639	4.42136252927294e-05	MMP10_F9
194182	cg04630748	4.91074608810422e-06	MMP10_F9
194183	cg04631458	-6.11017965088171e-06	MMP10_F9
194184	cg04633141	1.90789693070749e-06	MMP10_F9
194185	cg04634483	1.59548147776376e-05	MMP10_F9
194186	cg04635069	-1.22072898264816e-05	MMP10_F9
194187	cg04635735	-2.40012712027912e-08	MMP10_F9
194188	cg04635849	2.67787394082069e-06	MMP10_F9
194189	cg04636841	-3.01248014909195e-07	MMP10_F9
194190	cg04637704	8.25286253265365e-06	MMP10_F9
194191	cg04638200	1.33451502530251e-06	MMP10_F9
194192	cg04639396	1.41801817331069e-06	MMP10_F9
194193	cg04640197	3.30785589019161e-06	MMP10_F9
194194	cg04642165	-1.30742200965202e-05	MMP10_F9
194195	cg04644049	1.78030596346685e-06	MMP10_F9
194196	cg04644523	-3.12616050640963e-05	MMP10_F9
194197	cg04646526	1.03705669297714e-05	MMP10_F9
194198	cg04646809	4.76645840421818e-07	MMP10_F9
194199	cg04647370	-4.87339589972056e-07	MMP10_F9
194200	cg04649489	4.0383159434639e-07	MMP10_F9
194201	cg04650322	-2.77546699703946e-05	MMP10_F9
194202	cg04650977	-1.05190259155097e-06	MMP10_F9
194203	cg04651042	3.57809456849208e-06	MMP10_F9
194204	cg04651137	-1.53979144775263e-06	MMP10_F9
194205	cg04651707	2.29084014907615e-06	MMP10_F9
194206	cg04652097	-5.09443427478904e-06	MMP10_F9
194207	cg04652621	5.93398808041719e-06	MMP10_F9
194208	cg04652932	-5.85771596170319e-06	MMP10_F9
194209	cg04653264	3.80845181554214e-06	MMP10_F9
194210	cg04654917	-1.22250395570451e-05	MMP10_F9
194211	cg04655520	2.40336263314162e-06	MMP10_F9
194212	cg04656769	6.00604022324747e-06	MMP10_F9
194213	cg04657062	2.10587060064451e-05	MMP10_F9
194214	cg04659536	-1.42121027822808e-06	MMP10_F9
194215	cg04659689	-4.09980607854014e-07	MMP10_F9
194216	cg04662015	-1.20705869006224e-07	MMP10_F9
194217	cg04662039	-3.26524549858329e-06	MMP10_F9
194218	cg04662241	2.78462683604419e-06	MMP10_F9
194219	cg04663487	7.61938904614375e-06	MMP10_F9
194220	cg04663564	-5.71912974129311e-06	MMP10_F9
194221	cg04663842	-3.11661734544015e-05	MMP10_F9
194222	cg04663932	-6.05333556427957e-06	MMP10_F9
194223	cg04665838	2.27979039157953e-07	MMP10_F9
194224	cg04666202	-2.13638297052717e-06	MMP10_F9
194225	cg04666346	-3.69638284067001e-06	MMP10_F9
194226	cg04667158	6.75596172304334e-06	MMP10_F9
194227	cg04667180	3.98406349292538e-06	MMP10_F9
194228	cg04668631	2.79376951517668e-06	MMP10_F9
194229	cg04669894	-4.4676419157074e-06	MMP10_F9
194230	cg04670922	-7.07835615107447e-06	MMP10_F9
194231	cg04671739	-2.33217468787669e-06	MMP10_F9
194232	cg04671932	-7.28162450886293e-06	MMP10_F9
194233	cg04673371	3.50718980848632e-07	MMP10_F9
194234	cg04673498	-9.28508465377137e-06	MMP10_F9
194235	cg04673590	-2.35273441514753e-07	MMP10_F9
194236	cg04673912	5.68835676256801e-06	MMP10_F9
194237	cg04674315	-1.5517623783592e-05	MMP10_F9
194238	cg04674389	4.97337145700525e-06	MMP10_F9
194239	cg04674755	-6.48335334124399e-06	MMP10_F9
194240	cg04675251	5.25461587706756e-06	MMP10_F9
194241	cg04677163	-2.43776969148842e-06	MMP10_F9
194242	cg04677581	5.03045826081385e-06	MMP10_F9
194243	cg04678743	1.03747909106072e-06	MMP10_F9
194244	cg04678950	3.22238911115196e-05	MMP10_F9
194245	cg04679031	2.98397263041938e-06	MMP10_F9
194246	cg04680535	2.05184122185656e-05	MMP10_F9
194247	cg04680746	-1.39684749958865e-07	MMP10_F9
194248	cg04681554	4.42103125072038e-06	MMP10_F9
194249	cg04681579	2.60807738514052e-05	MMP10_F9
194250	cg04682406	-4.01621484326924e-06	MMP10_F9
194251	cg04682905	-4.81431610340431e-05	MMP10_F9
194252	cg04682916	1.55230914566209e-07	MMP10_F9
194253	cg04682977	1.84917697455136e-06	MMP10_F9
194254	cg04683035	3.86414842787046e-05	MMP10_F9
194255	cg04685170	-7.30934303338823e-06	MMP10_F9
194256	cg04685392	-5.61502831507949e-06	MMP10_F9
194257	cg04690927	-2.69950778382912e-07	MMP10_F9
194258	cg04690998	-2.15621169297519e-07	MMP10_F9
194259	cg04693046	-1.12723901067012e-05	MMP10_F9
194260	cg04693423	2.24130965496513e-06	MMP10_F9
194261	cg04694035	9.48285974717568e-06	MMP10_F9
194262	cg04696780	-2.00625107538802e-05	MMP10_F9
194263	cg04697148	7.85144416424772e-06	MMP10_F9
194264	cg04697562	-7.5452464733622e-06	MMP10_F9
194265	cg04699462	-4.67906330227969e-06	MMP10_F9
194266	cg04699594	1.01963577506302e-06	MMP10_F9
194267	cg04706400	-5.38679675017693e-06	MMP10_F9
194268	cg04706556	1.78098063075651e-05	MMP10_F9
194269	cg04706867	8.14514309266508e-07	MMP10_F9
194270	cg04707408	-4.71830007930754e-06	MMP10_F9
194271	cg04707863	-5.22423554685971e-06	MMP10_F9
194272	cg04709236	1.35555733608942e-05	MMP10_F9
194273	cg04709302	6.79602615314323e-07	MMP10_F9
194274	cg04709357	1.40374355936988e-06	MMP10_F9
194275	cg04709675	1.46070664529266e-05	MMP10_F9
194276	cg04710402	2.03038223106392e-06	MMP10_F9
194277	cg04711063	5.50943435771582e-06	MMP10_F9
194278	cg04712361	6.08769172568312e-06	MMP10_F9
194279	cg04712895	-4.51094553316741e-06	MMP10_F9
194280	cg04712949	3.36451599407359e-06	MMP10_F9
194281	cg04713531	1.02883006496686e-05	MMP10_F9
194282	cg04714478	-1.64357097790903e-05	MMP10_F9
194283	cg04714877	-3.16654829375755e-07	MMP10_F9
194284	cg04715120	-1.38221471542555e-06	MMP10_F9
194285	cg04722391	3.16578967292738e-05	MMP10_F9
194286	cg04722795	-4.36493444577242e-06	MMP10_F9
194287	cg04724110	-1.83928067184095e-05	MMP10_F9
194288	cg04724489	1.09847320904475e-05	MMP10_F9
194289	cg04725144	-1.19153846099184e-05	MMP10_F9
194290	cg04725442	-2.38478576661917e-05	MMP10_F9
194291	cg04725669	2.40542287670179e-07	MMP10_F9
194292	cg04725777	-1.39212829961951e-06	MMP10_F9
194293	cg04726869	-1.48765123192851e-06	MMP10_F9
194294	cg04727332	2.73300810980983e-06	MMP10_F9
194295	cg04727614	-1.4103072120551e-05	MMP10_F9
194296	cg04727924	9.9185083180243e-07	MMP10_F9
194297	cg04728429	-1.20483521495876e-06	MMP10_F9
194298	cg04729004	-3.61215527270783e-06	MMP10_F9
194299	cg04733826	-5.79137769589438e-07	MMP10_F9
194300	cg04734175	-1.10192328854782e-05	MMP10_F9
194301	cg04734957	3.19358654538388e-08	MMP10_F9
194302	cg04735437	8.03659591225496e-06	MMP10_F9
194303	cg04737046	9.63061510547537e-06	MMP10_F9
194304	cg04737114	2.30689516484803e-05	MMP10_F9
194305	cg04737131	1.05545795421693e-05	MMP10_F9
194306	cg04738774	6.00553627224177e-06	MMP10_F9
194307	cg04739306	3.35063501717039e-06	MMP10_F9
194308	cg04739400	-5.03251577337949e-06	MMP10_F9
194309	cg04740477	-1.30102958613541e-07	MMP10_F9
194310	cg04741318	2.17720783004026e-06	MMP10_F9
194311	cg04742505	-7.47809471249693e-07	MMP10_F9
194312	cg04742511	-1.16952164112493e-06	MMP10_F9
194313	cg04742719	-1.89505563919978e-05	MMP10_F9
194314	cg04743876	-8.10638881140106e-06	MMP10_F9
194315	cg04743933	3.18526965203266e-06	MMP10_F9
194316	cg04743945	8.72896969556361e-06	MMP10_F9
194317	cg04744624	-5.6400838600645e-06	MMP10_F9
194318	cg04745997	1.46742217299686e-05	MMP10_F9
194319	cg04747300	2.1247247774366e-06	MMP10_F9
194320	cg04747842	1.31917548799359e-05	MMP10_F9
194321	cg04748010	7.38690298513041e-08	MMP10_F9
194322	cg04748704	3.61216723236582e-05	MMP10_F9
194323	cg04749372	-1.8911388153457e-05	MMP10_F9
194324	cg04751631	3.00123259559994e-06	MMP10_F9
194325	cg04752818	-1.7638136176846e-05	MMP10_F9
194326	cg04755995	-1.11340007618451e-05	MMP10_F9
194327	cg04756316	8.18335714916098e-06	MMP10_F9
194328	cg04757239	1.67259151173239e-05	MMP10_F9
194329	cg04759651	1.17353463811114e-05	MMP10_F9
194330	cg04760021	2.79566419562313e-06	MMP10_F9
194331	cg04761077	-1.85789921693905e-05	MMP10_F9
194332	cg04763085	2.64411846368725e-06	MMP10_F9
194333	cg04767732	-8.97979130784361e-07	MMP10_F9
194334	cg04768002	-1.04767219557801e-05	MMP10_F9
194335	cg04769218	5.34844392196243e-07	MMP10_F9
194336	cg04770504	-2.53985963865932e-07	MMP10_F9
194337	cg04770577	3.81899110045237e-07	MMP10_F9
194338	cg04771248	7.81620763614932e-06	MMP10_F9
194339	cg04773926	-5.08179628806644e-07	MMP10_F9
194340	cg04774334	2.76140225348481e-06	MMP10_F9
194341	cg04774374	8.9079475160789e-06	MMP10_F9
194342	cg04775059	-2.4030730709767e-05	MMP10_F9
194343	cg04775824	1.86102339785623e-05	MMP10_F9
194344	cg04776231	-1.5901033277853e-05	MMP10_F9
194345	cg04776860	8.92846372522017e-06	MMP10_F9
194346	cg04778012	-1.03279296077755e-05	MMP10_F9
194347	cg04778178	-1.4607139496857e-07	MMP10_F9
194348	cg04779233	1.51414297246875e-05	MMP10_F9
194349	cg04779752	1.22825357214991e-05	MMP10_F9
194350	cg04780016	-9.32874339750175e-06	MMP10_F9
194351	cg04781532	1.70739076132915e-05	MMP10_F9
194352	cg04781741	3.73724958889245e-06	MMP10_F9
194353	cg04782472	-1.13627553911628e-05	MMP10_F9
194354	cg04783474	-5.31150743147369e-06	MMP10_F9
194355	cg04784014	3.96019235751178e-07	MMP10_F9
194356	cg04785587	4.63399926080773e-06	MMP10_F9
194357	cg04786076	-2.10601081020895e-06	MMP10_F9
194358	cg04786207	-3.22264278677225e-05	MMP10_F9
194359	cg04786889	-2.29706999952875e-05	MMP10_F9
194360	cg04787756	5.33294373695021e-06	MMP10_F9
194361	cg04789420	4.72016467492541e-06	MMP10_F9
194362	cg04792024	-1.15027096511458e-05	MMP10_F9
194363	cg04792352	2.17763525621078e-06	MMP10_F9
194364	cg04793632	-3.45507294307359e-06	MMP10_F9
194365	cg04793888	7.57518807525351e-06	MMP10_F9
194366	cg04794120	3.418054222465e-07	MMP10_F9
194367	cg04795774	-9.90998440605804e-06	MMP10_F9
194368	cg04796162	-9.04014681845371e-06	MMP10_F9
194369	cg04796986	-1.73620533011016e-05	MMP10_F9
194370	cg04799270	2.6295483188372e-06	MMP10_F9
194371	cg04801767	-3.91425598601139e-06	MMP10_F9
194372	cg04803128	1.89077293994033e-06	MMP10_F9
194373	cg04803507	1.3139916744029e-06	MMP10_F9
194374	cg04804604	-3.99436810150337e-06	MMP10_F9
194375	cg04804717	-8.701715734338e-07	MMP10_F9
194376	cg04805577	-6.4215494557972e-06	MMP10_F9
194377	cg04805794	-2.71699318101822e-07	MMP10_F9
194378	cg04806979	1.67179756970993e-05	MMP10_F9
194379	cg04807561	2.41961573195134e-05	MMP10_F9
194380	cg04809712	-1.24854427901568e-06	MMP10_F9
194381	cg04810997	1.13777612406674e-05	MMP10_F9
194382	cg04811098	5.28290384504354e-06	MMP10_F9
194383	cg04811540	5.18018938301978e-07	MMP10_F9
194384	cg04812164	-7.46316943606198e-06	MMP10_F9
194385	cg04816171	-1.86235596695518e-05	MMP10_F9
194386	cg04816311	-8.38210352920605e-05	MMP10_F9
194387	cg04816699	1.05133507507716e-05	MMP10_F9
194388	cg04817271	1.11721541581779e-07	MMP10_F9
194389	cg04819167	1.30925285073165e-05	MMP10_F9
194390	cg04819580	-1.26907091754115e-05	MMP10_F9
194391	cg04819959	-6.16567570160211e-06	MMP10_F9
194392	cg04820440	7.49407719612228e-06	MMP10_F9
194393	cg04821993	3.93659989914995e-06	MMP10_F9
194394	cg04822748	1.54064376960292e-05	MMP10_F9
194395	cg04822759	1.60429027146084e-06	MMP10_F9
194396	cg04823311	1.66299834731133e-08	MMP10_F9
194397	cg04823720	-8.17090367875602e-06	MMP10_F9
194398	cg04824189	-3.040517983816e-06	MMP10_F9
194399	cg04824535	7.51373932486183e-06	MMP10_F9
194400	cg04825076	2.5038589365083e-05	MMP10_F9
194401	cg04825588	-1.52833073667379e-05	MMP10_F9
194402	cg04826336	-1.069054199926e-05	MMP10_F9
194403	cg04826663	2.51134899975673e-06	MMP10_F9
194404	cg04827551	-3.95549033436257e-06	MMP10_F9
194405	cg04827747	5.98302467895156e-08	MMP10_F9
194406	cg04828133	5.36037970843865e-07	MMP10_F9
194407	cg04828509	9.68956247693874e-08	MMP10_F9
194408	cg04829566	-5.00704631086417e-06	MMP10_F9
194409	cg04829760	2.02166151030462e-06	MMP10_F9
194410	cg04831406	3.86435657029149e-07	MMP10_F9
194411	cg04831795	6.62063008689604e-06	MMP10_F9
194412	cg04831806	4.92541271726132e-06	MMP10_F9
194413	cg04832534	1.1774031684662e-06	MMP10_F9
194414	cg04832767	-2.57066813178548e-06	MMP10_F9
194415	cg04833241	7.44292912437759e-06	MMP10_F9
194416	cg04834097	9.79587788425593e-06	MMP10_F9
194417	cg04837309	-5.03660113770326e-06	MMP10_F9
194418	cg04837455	2.81674901589075e-06	MMP10_F9
194419	cg04839131	-2.04720167181389e-06	MMP10_F9
194420	cg04839520	1.67976071873737e-06	MMP10_F9
194421	cg04840800	4.68380162809704e-06	MMP10_F9
194422	cg04841607	-4.19276787446556e-06	MMP10_F9
194423	cg04842161	-2.22721911315608e-05	MMP10_F9
194424	cg04842426	-1.47329163796356e-06	MMP10_F9
194425	cg04842472	6.72388649579435e-06	MMP10_F9
194426	cg04848660	-6.49552261936066e-06	MMP10_F9
194427	cg04848693	2.55165175396285e-05	MMP10_F9
194428	cg04848913	-3.39490094615937e-06	MMP10_F9
194429	cg04849227	-2.73715455843867e-05	MMP10_F9
194430	cg04849508	-6.78056673488527e-06	MMP10_F9
194431	cg04849824	7.27354685227821e-06	MMP10_F9
194432	cg04851652	1.54453222413573e-05	MMP10_F9
194433	cg04853251	-2.89273454140404e-06	MMP10_F9
194434	cg04853708	4.6042065437502e-06	MMP10_F9
194435	cg04854568	-7.9993400560226e-08	MMP10_F9
194436	cg04858082	1.56422234493188e-06	MMP10_F9
194437	cg04858110	3.2932782727249e-05	MMP10_F9
194438	cg04859607	1.48429735013933e-06	MMP10_F9
194439	cg04859886	-6.26914427902433e-06	MMP10_F9
194440	cg04860082	-3.02844387281801e-06	MMP10_F9
194441	cg04861380	-2.17909432516417e-06	MMP10_F9
194442	cg04863452	1.92995481672476e-06	MMP10_F9
194443	cg04863892	-3.97848350880992e-06	MMP10_F9
194444	cg04864179	-1.21119645354456e-05	MMP10_F9
194445	cg04864327	1.15147555675265e-06	MMP10_F9
194446	cg04864441	-2.36310374202113e-05	MMP10_F9
194447	cg04864538	-5.17061097680661e-06	MMP10_F9
194448	cg04865166	2.73609984453798e-07	MMP10_F9
194449	cg04866162	3.38875864197071e-07	MMP10_F9
194450	cg04866380	5.10667336788149e-06	MMP10_F9
194451	cg04867749	-4.66850505392833e-07	MMP10_F9
194452	cg04871131	3.25820293466623e-06	MMP10_F9
194453	cg04871173	-6.03358167852687e-06	MMP10_F9
194454	cg04871873	4.03814909807193e-07	MMP10_F9
194455	cg04873577	-1.23934641937369e-05	MMP10_F9
194456	cg04874031	-4.28532323503713e-06	MMP10_F9
194457	cg04874846	-4.69462742345822e-06	MMP10_F9
194458	cg04875789	1.91056322780946e-06	MMP10_F9
194459	cg04876978	2.83281486468562e-06	MMP10_F9
194460	cg04878119	-9.74509798749427e-07	MMP10_F9
194461	cg04878240	-9.460897727775e-07	MMP10_F9
194462	cg04878366	2.01179006587613e-06	MMP10_F9
194463	cg04879211	1.36749794144751e-06	MMP10_F9
194464	cg04879561	1.06743702922052e-05	MMP10_F9
194465	cg04879818	-1.82080082701156e-06	MMP10_F9
194466	cg04879838	-3.3046941496089e-05	MMP10_F9
194467	cg04881008	2.45979730453542e-06	MMP10_F9
194468	cg04884579	-1.86656982882112e-06	MMP10_F9
194469	cg04887030	2.91144966081443e-05	MMP10_F9
194470	cg04887663	6.38357459779683e-07	MMP10_F9
194471	cg04890230	1.3271573502167e-05	MMP10_F9
194472	cg04890277	-1.36085628623695e-05	MMP10_F9
194473	cg04892643	9.89087926844663e-06	MMP10_F9
194474	cg04892724	7.14670144005394e-06	MMP10_F9
194475	cg04893306	-1.85825140698225e-05	MMP10_F9
194476	cg04893402	2.55732546956492e-06	MMP10_F9
194477	cg04893558	-2.45459034275398e-08	MMP10_F9
194478	cg04894116	-3.48493614974992e-05	MMP10_F9
194479	cg04894216	-1.17432622165616e-05	MMP10_F9
194480	cg04894993	9.51314226302246e-07	MMP10_F9
194481	cg04895288	-8.37004041530944e-06	MMP10_F9
194482	cg04896115	1.58636081085554e-05	MMP10_F9
194483	cg04897631	-1.39069057070459e-05	MMP10_F9
194484	cg04898026	-2.61122575215098e-06	MMP10_F9
194485	cg04898039	-9.34883083293663e-06	MMP10_F9
194486	cg04899225	-2.26273057721628e-06	MMP10_F9
194487	cg04899361	1.12041442281157e-05	MMP10_F9
194488	cg04900186	1.45984781133356e-05	MMP10_F9
194489	cg04900366	2.24887851439531e-05	MMP10_F9
194490	cg04900672	-1.21367285482805e-05	MMP10_F9
194491	cg04900931	-4.11629933769715e-06	MMP10_F9
194492	cg04901179	8.27394935933953e-06	MMP10_F9
194493	cg04902364	2.14835369218224e-06	MMP10_F9
194494	cg04902838	1.1228065629295e-05	MMP10_F9
194495	cg04902856	-5.43387200594919e-06	MMP10_F9
194496	cg04903439	-1.19856573762067e-05	MMP10_F9
194497	cg04904331	1.37042265446222e-06	MMP10_F9
194498	cg04904385	-1.45833710705514e-06	MMP10_F9
194499	cg04906462	6.17506155678777e-06	MMP10_F9
194500	cg04906575	3.12196046378119e-06	MMP10_F9
194501	cg04907244	5.24640292859334e-06	MMP10_F9
194502	cg04914894	4.16848007034323e-06	MMP10_F9
194503	cg04915064	2.27632987885491e-06	MMP10_F9
194504	cg04915777	1.34718282790627e-06	MMP10_F9
194505	cg04916107	6.23356778768444e-06	MMP10_F9
194506	cg04917226	-3.56766366468792e-07	MMP10_F9
194507	cg04917860	-7.00049529691554e-06	MMP10_F9
194508	cg04918082	-7.3634149909032e-06	MMP10_F9
194509	cg04919563	3.75062504733757e-06	MMP10_F9
194510	cg04919592	-5.2424506059314e-05	MMP10_F9
194511	cg04921690	-1.32784413914223e-05	MMP10_F9
194512	cg04922154	2.0972082435432e-06	MMP10_F9
194513	cg04922810	-8.73778227559628e-07	MMP10_F9
194514	cg04923394	8.57059905836419e-06	MMP10_F9
194515	cg04923928	3.32615836560189e-06	MMP10_F9
194516	cg04924454	2.62084718403636e-06	MMP10_F9
194517	cg04925511	-7.60827703973033e-06	MMP10_F9
194518	cg04926556	4.81317626114676e-06	MMP10_F9
194519	cg04926881	-3.37671172369535e-05	MMP10_F9
194520	cg04930571	7.67891725746825e-07	MMP10_F9
194521	cg04935449	-5.36221606116366e-06	MMP10_F9
194522	cg04935903	5.58306587847852e-07	MMP10_F9
194523	cg04936178	8.42516382641622e-06	MMP10_F9
194524	cg04937398	7.0765596595242e-07	MMP10_F9
194525	cg04937416	3.67107769075541e-06	MMP10_F9
194526	cg04937696	-6.16870323860872e-06	MMP10_F9
194527	cg04939026	5.82838129227169e-06	MMP10_F9
194528	cg04939200	-7.62417190389298e-06	MMP10_F9
194529	cg04939569	-1.41133821128816e-06	MMP10_F9
194530	cg04939944	5.32565891399536e-07	MMP10_F9
194531	cg04941236	5.86699940656232e-07	MMP10_F9
194532	cg04943636	-2.10067426684061e-06	MMP10_F9
194533	cg04943729	-2.7302956308457e-07	MMP10_F9
194534	cg04944410	-2.71177698937995e-06	MMP10_F9
194535	cg04945216	4.6305199818614e-06	MMP10_F9
194536	cg04945248	1.39626351269811e-06	MMP10_F9
194537	cg04945557	2.39355656653231e-06	MMP10_F9
194538	cg04945652	2.97281622995105e-06	MMP10_F9
194539	cg04950667	-2.42438681064199e-05	MMP10_F9
194540	cg04951204	2.24626303212581e-06	MMP10_F9
194541	cg04952061	5.89286150355051e-06	MMP10_F9
194542	cg04952186	9.37578193854654e-06	MMP10_F9
194543	cg04952324	-2.6380192749805e-05	MMP10_F9
194544	cg04952627	-3.00445416515641e-06	MMP10_F9
194545	cg04953155	1.61579038300063e-05	MMP10_F9
194546	cg04953350	9.1721490668605e-06	MMP10_F9
194547	cg04953579	-1.70084488419074e-06	MMP10_F9
194548	cg04953582	-7.09718876133317e-06	MMP10_F9
194549	cg04953958	-1.74613641945589e-05	MMP10_F9
194550	cg04954056	9.0229086133593e-06	MMP10_F9
194551	cg04955333	-2.56464640773e-05	MMP10_F9
194552	cg04955485	2.87482300113299e-05	MMP10_F9
194553	cg04955511	8.39992208998444e-06	MMP10_F9
194554	cg04956362	-9.59604463989033e-06	MMP10_F9
194555	cg04956949	-5.65637347675687e-06	MMP10_F9
194556	cg04957903	-4.73459347729742e-06	MMP10_F9
194557	cg04958124	5.1994451633728e-07	MMP10_F9
194558	cg04959634	-2.09954093428164e-05	MMP10_F9
194559	cg04960492	-9.5676577105129e-06	MMP10_F9
194560	cg04960665	6.30384312031951e-06	MMP10_F9
194561	cg04961235	-1.88940002619488e-05	MMP10_F9
194562	cg04962027	8.32194663638549e-06	MMP10_F9
194563	cg04962541	6.24927064201639e-06	MMP10_F9
194564	cg04962738	2.95772535657014e-06	MMP10_F9
194565	cg04963607	-1.68650289035878e-05	MMP10_F9
194566	cg04963967	-7.25071463531333e-06	MMP10_F9
194567	cg04964076	6.54605508885519e-06	MMP10_F9
194568	cg04965426	3.22333278921073e-06	MMP10_F9
194569	cg04966166	3.00331503600189e-06	MMP10_F9
194570	cg04969340	-1.24951905653158e-05	MMP10_F9
194571	cg04970839	6.39520015563195e-06	MMP10_F9
194572	cg04973493	-6.06531239976863e-06	MMP10_F9
194573	cg04975519	1.13791725870902e-05	MMP10_F9
194574	cg04976226	-5.71403949492155e-05	MMP10_F9
194575	cg04976245	8.56253647593463e-06	MMP10_F9
194576	cg04976780	3.653271949773e-07	MMP10_F9
194577	cg04976792	-6.51263541613993e-07	MMP10_F9
194578	cg04978343	-8.51732128414038e-06	MMP10_F9
194579	cg04978709	1.28676087482185e-05	MMP10_F9
194580	cg04979876	2.00050776788614e-05	MMP10_F9
194581	cg04981556	-2.37048360596482e-05	MMP10_F9
194582	cg04984039	2.86318930758311e-06	MMP10_F9
194583	cg04984422	9.42457529083636e-06	MMP10_F9
194584	cg04988219	-1.1674277221061e-05	MMP10_F9
194585	cg04990850	6.45809800713797e-06	MMP10_F9
194586	cg04992250	-1.08574906523801e-05	MMP10_F9
194587	cg04992673	-8.36058835452158e-06	MMP10_F9
194588	cg04992950	3.59657436496874e-06	MMP10_F9
194589	cg04993019	1.97417144302123e-05	MMP10_F9
194590	cg04994447	-3.11252070504115e-06	MMP10_F9
194591	cg04994980	-1.36529892018395e-05	MMP10_F9
194592	cg04995722	1.6814971483972e-06	MMP10_F9
194593	cg04996020	-1.60680769596664e-05	MMP10_F9
194594	cg04996097	6.80002002085004e-06	MMP10_F9
194595	cg04996195	-1.06202374334791e-05	MMP10_F9
194596	cg04996300	2.66397915422755e-06	MMP10_F9
194597	cg04999691	-2.00711705659727e-05	MMP10_F9
194598	cg05000488	-1.19842247415981e-05	MMP10_F9
194599	cg05000994	2.08276395130714e-06	MMP10_F9
194600	cg05001908	7.39065872396886e-06	MMP10_F9
194601	cg05002615	-2.07874382785672e-06	MMP10_F9
194602	cg05003398	1.13524048438418e-06	MMP10_F9
194603	cg05003599	-1.16152711723831e-05	MMP10_F9
194604	cg05004518	-1.73521521571768e-05	MMP10_F9
194605	cg05004662	-1.69604265694124e-05	MMP10_F9
194606	cg05005422	4.88003596832671e-06	MMP10_F9
194607	cg05006567	-1.13417242203789e-06	MMP10_F9
194608	cg05007097	1.23999575400694e-05	MMP10_F9
194609	cg05007366	-1.53409709605463e-05	MMP10_F9
194610	cg05008367	-2.07869722094107e-06	MMP10_F9
194611	cg05008825	-9.39946539473034e-06	MMP10_F9
194612	cg05008927	3.11023184772341e-07	MMP10_F9
194613	cg05009018	4.13104733818846e-06	MMP10_F9
194614	cg05009601	-5.76774188102294e-06	MMP10_F9
194615	cg05009619	1.52649635891791e-06	MMP10_F9
194616	cg05009684	8.20074024479932e-08	MMP10_F9
194617	cg05010260	-1.06969102279313e-05	MMP10_F9
194618	cg05010648	-2.03365147604953e-05	MMP10_F9
194619	cg05012972	5.86918134742312e-06	MMP10_F9
194620	cg05014568	-1.84060185582485e-05	MMP10_F9
194621	cg05014846	-3.66069374808692e-05	MMP10_F9
194622	cg05015452	7.1738357757487e-06	MMP10_F9
194623	cg05017199	9.91782524372903e-07	MMP10_F9
194624	cg05017646	1.98324575361514e-07	MMP10_F9
194625	cg05020273	6.5318410009842e-06	MMP10_F9
194626	cg05022128	4.63181641301398e-06	MMP10_F9
194627	cg05024627	1.63642985482782e-05	MMP10_F9
194628	cg05025007	-1.37250478994762e-06	MMP10_F9
194629	cg05026346	-1.6420034499471e-05	MMP10_F9
194630	cg05026462	3.41696486878185e-06	MMP10_F9
194631	cg05027336	5.78386839299655e-06	MMP10_F9
194632	cg05030351	3.8303511914637e-06	MMP10_F9
194633	cg05030518	6.60561441845013e-06	MMP10_F9
194634	cg05031187	-3.11896978199669e-05	MMP10_F9
194635	cg05031195	-2.27984823315785e-07	MMP10_F9
194636	cg05031240	3.8000433601997e-08	MMP10_F9
194637	cg05031325	1.22438147205296e-05	MMP10_F9
194638	cg05031931	1.50525849526639e-05	MMP10_F9
194639	cg05032135	-1.29551977320739e-07	MMP10_F9
194640	cg05032607	-6.35859597545069e-06	MMP10_F9
194641	cg05032788	7.23401226961698e-08	MMP10_F9
194642	cg05034363	-1.02923751481873e-05	MMP10_F9
194643	cg05035049	-1.47719661534233e-05	MMP10_F9
194644	cg05036100	7.52260663368384e-06	MMP10_F9
194645	cg05036615	4.19187721221576e-05	MMP10_F9
194646	cg05036634	-1.42711997798098e-05	MMP10_F9
194647	cg05037609	6.96193528379061e-09	MMP10_F9
194648	cg05037643	-5.45970591364971e-06	MMP10_F9
194649	cg05041511	5.06951610993615e-06	MMP10_F9
194650	cg05042858	8.18104487169633e-07	MMP10_F9
194651	cg05043909	-2.9607492594342e-06	MMP10_F9
194652	cg05043952	2.30960153330541e-05	MMP10_F9
194653	cg05045969	1.0170670013481e-05	MMP10_F9
194654	cg05045981	-3.15579218451481e-06	MMP10_F9
194655	cg05046083	2.06573510934684e-06	MMP10_F9
194656	cg05046371	-2.87879316486277e-05	MMP10_F9
194657	cg05046597	2.07266304102708e-06	MMP10_F9
194658	cg05047289	6.99680521278741e-06	MMP10_F9
194659	cg05047908	2.54818303129136e-05	MMP10_F9
194660	cg05049448	1.61169983886913e-06	MMP10_F9
194661	cg05049639	6.88800621471219e-06	MMP10_F9
194662	cg05055490	7.35236348429103e-06	MMP10_F9
194663	cg05055652	-5.76554368234501e-06	MMP10_F9
194664	cg05055821	-3.48060783890081e-07	MMP10_F9
194665	cg05055930	8.30194952980599e-06	MMP10_F9
194666	cg05056901	1.56293066435258e-05	MMP10_F9
194667	cg05057057	6.55765076930188e-06	MMP10_F9
194668	cg05057910	-2.43128541103763e-06	MMP10_F9
194669	cg05058103	-1.49409460160919e-06	MMP10_F9
194670	cg05058150	-3.03310144035867e-06	MMP10_F9
194671	cg05058313	2.20422291980253e-05	MMP10_F9
194672	cg05058354	-1.59970459169865e-05	MMP10_F9
194673	cg05058973	-1.04071578399604e-05	MMP10_F9
194674	cg05060486	-1.0263088997819e-05	MMP10_F9
194675	cg05060807	5.31467412176979e-06	MMP10_F9
194676	cg05060949	-8.51534186054817e-06	MMP10_F9
194677	cg05061208	1.28644163647361e-06	MMP10_F9
194678	cg05061754	1.97931503967528e-05	MMP10_F9
194679	cg05061813	-5.95100536165819e-06	MMP10_F9
194680	cg05062323	2.69557323131603e-06	MMP10_F9
194681	cg05062510	-4.67018597481361e-06	MMP10_F9
194682	cg05064223	-1.45505283765358e-05	MMP10_F9
194683	cg05064263	-2.18054124457503e-05	MMP10_F9
194684	cg05064645	7.93704602838649e-07	MMP10_F9
194685	cg05065372	1.52650976893349e-06	MMP10_F9
194686	cg05065466	7.73149747136816e-07	MMP10_F9
194687	cg05065846	-1.03355007496014e-05	MMP10_F9
194688	cg05065989	8.64190855706003e-07	MMP10_F9
194689	cg05066096	1.45077425533521e-05	MMP10_F9
194690	cg05066722	-4.86280503575399e-06	MMP10_F9
194691	cg05067136	-1.01619034734972e-06	MMP10_F9
194692	cg05067499	2.4653646817347e-05	MMP10_F9
194693	cg05068035	1.00375894300829e-05	MMP10_F9
194694	cg05068777	-3.19823680515672e-06	MMP10_F9
194695	cg05069728	-1.18314401799953e-05	MMP10_F9
194696	cg05069835	-1.32656516071282e-05	MMP10_F9
194697	cg05071212	-4.72253591943536e-07	MMP10_F9
194698	cg05072008	4.40807038539847e-05	MMP10_F9
194699	cg05073130	1.67622847933163e-05	MMP10_F9
194700	cg05073568	2.39033997407849e-06	MMP10_F9
194701	cg05073880	-5.37681182134975e-06	MMP10_F9
194702	cg05073901	7.77479329979803e-07	MMP10_F9
194703	cg05076221	-8.52934875801224e-06	MMP10_F9
194704	cg05076820	2.16999223651649e-06	MMP10_F9
194705	cg05076971	8.68867469384179e-08	MMP10_F9
194706	cg05077108	-1.69991159087346e-06	MMP10_F9
194707	cg05079191	5.4861403403818e-06	MMP10_F9
194708	cg05079548	3.72061117665097e-06	MMP10_F9
194709	cg05079794	1.5275086689272e-06	MMP10_F9
194710	cg05081033	-1.54596199074362e-05	MMP10_F9
194711	cg05082563	-3.92849447410061e-05	MMP10_F9
194712	cg05082805	6.751508782983e-06	MMP10_F9
194713	cg05082963	1.41629131388895e-06	MMP10_F9
194714	cg05083033	4.25733791869101e-06	MMP10_F9
194715	cg05083358	-7.71022037614125e-07	MMP10_F9
194716	cg05083496	1.65791468009236e-06	MMP10_F9
194717	cg05085844	1.5635912480855e-05	MMP10_F9
194718	cg05086444	1.24384266516338e-05	MMP10_F9
194719	cg05087002	-1.94550161630464e-05	MMP10_F9
194720	cg05088120	-6.46830936551333e-06	MMP10_F9
194721	cg05088704	-6.04008753670415e-06	MMP10_F9
194722	cg05089059	3.3838210182576e-07	MMP10_F9
194723	cg05089300	1.46712495669157e-05	MMP10_F9
194724	cg05089903	1.2509567289291e-06	MMP10_F9
194725	cg05090392	-4.36720180143403e-06	MMP10_F9
194726	cg05090785	6.25104223797423e-06	MMP10_F9
194727	cg05090966	4.3175297715802e-06	MMP10_F9
194728	cg05091405	-9.09337168402159e-07	MMP10_F9
194729	cg05092861	-2.64044493352612e-06	MMP10_F9
194730	cg05095590	4.18304664800804e-05	MMP10_F9
194731	cg05096321	-5.84448602551899e-06	MMP10_F9
194732	cg05098230	4.53268260695927e-07	MMP10_F9
194733	cg05098343	8.85451018600333e-06	MMP10_F9
194734	cg05099121	7.41916331737395e-06	MMP10_F9
194735	cg05100916	2.30940433373672e-06	MMP10_F9
194736	cg05101437	1.59161131265248e-05	MMP10_F9
194737	cg05101809	-3.26430962414112e-06	MMP10_F9
194738	cg05101821	4.37159689826138e-06	MMP10_F9
194739	cg05102190	7.6230856401058e-06	MMP10_F9
194740	cg05102770	-4.9040090431793e-06	MMP10_F9
194741	cg05103803	4.93798725926753e-06	MMP10_F9
194742	cg05107246	4.35403372348848e-05	MMP10_F9
194743	cg05107814	-4.50625461314425e-06	MMP10_F9
194744	cg05109569	1.90280943138872e-05	MMP10_F9
194745	cg05110225	-1.02845238845391e-05	MMP10_F9
194746	cg05112967	1.54699777507967e-06	MMP10_F9
194747	cg05114187	-6.30176614142372e-06	MMP10_F9
194748	cg05114334	1.27902901323714e-05	MMP10_F9
194749	cg05115161	1.46320323739024e-07	MMP10_F9
194750	cg05117982	1.84314952346597e-05	MMP10_F9
194751	cg05119115	-1.19611231280469e-06	MMP10_F9
194752	cg05119831	1.46518325935202e-05	MMP10_F9
194753	cg05119931	-1.15917234149013e-05	MMP10_F9
194754	cg05122910	9.22844759375374e-06	MMP10_F9
194755	cg05123755	-3.69578352911549e-05	MMP10_F9
194756	cg05124021	7.00868384750707e-07	MMP10_F9
194757	cg05126421	-6.57262263146955e-06	MMP10_F9
194758	cg05128566	9.89900728435408e-07	MMP10_F9
194759	cg05129523	7.96998144468115e-07	MMP10_F9
194760	cg05129610	-1.59081853972485e-06	MMP10_F9
194761	cg05130081	5.85893048099733e-06	MMP10_F9
194762	cg05130355	3.14605500576038e-05	MMP10_F9
194763	cg05131488	-1.12590468566988e-05	MMP10_F9
194764	cg05131524	2.24110265472891e-06	MMP10_F9
194765	cg05132262	-2.41258524198393e-05	MMP10_F9
194766	cg05132782	-1.1364001874335e-05	MMP10_F9
194767	cg05134769	3.43761042150947e-06	MMP10_F9
194768	cg05135176	-1.94286397863485e-05	MMP10_F9
194769	cg05136329	-2.28757757644988e-05	MMP10_F9
194770	cg05140806	9.10633785974641e-06	MMP10_F9
194771	cg05141341	-1.40233999416212e-05	MMP10_F9
194772	cg05142115	4.73327474410873e-06	MMP10_F9
194773	cg05142373	2.53315041542052e-06	MMP10_F9
194774	cg05142634	-5.72662116716e-06	MMP10_F9
194775	cg05143012	-3.00682081511741e-05	MMP10_F9
194776	cg05143332	-3.25145836496552e-06	MMP10_F9
194777	cg05143694	-1.66613727737178e-05	MMP10_F9
194778	cg05144259	8.00793565244895e-06	MMP10_F9
194779	cg05144285	-2.76512567719042e-05	MMP10_F9
194780	cg05145297	9.63907770297781e-06	MMP10_F9
194781	cg05145608	-3.87397725411023e-05	MMP10_F9
194782	cg05146205	-1.64856460272268e-06	MMP10_F9
194783	cg05146762	-1.245108039087e-06	MMP10_F9
194784	cg05147654	-6.2013042769451e-06	MMP10_F9
194785	cg05149343	4.95212701634705e-06	MMP10_F9
194786	cg05151803	2.90534915053555e-07	MMP10_F9
194787	cg05153729	-1.124304989944e-05	MMP10_F9
194788	cg05153861	1.38472529358396e-06	MMP10_F9
194789	cg05154019	-8.17879729330473e-07	MMP10_F9
194790	cg05154507	7.32092170211536e-07	MMP10_F9
194791	cg05155809	-7.08737748936805e-07	MMP10_F9
194792	cg05155862	1.02008308110518e-06	MMP10_F9
194793	cg05157140	1.78918315329742e-06	MMP10_F9
194794	cg05157299	1.18844816970365e-07	MMP10_F9
194795	cg05158615	4.41304522679955e-06	MMP10_F9
194796	cg05160381	3.40275006356004e-07	MMP10_F9
194797	cg05162032	-5.1822708306695e-06	MMP10_F9
194798	cg05162275	2.515170695886e-07	MMP10_F9
194799	cg05163588	1.55004690414002e-06	MMP10_F9
194800	cg05163801	1.21540321027556e-06	MMP10_F9
194801	cg05164396	4.21456150864634e-06	MMP10_F9
194802	cg05164449	-2.72806536829406e-05	MMP10_F9
194803	cg05165378	4.31479051558036e-06	MMP10_F9
194804	cg05166028	4.55663644105806e-06	MMP10_F9
194805	cg05166302	-2.67172238744166e-05	MMP10_F9
194806	cg05166317	-2.84494717473796e-06	MMP10_F9
194807	cg05166801	9.86226250381826e-07	MMP10_F9
194808	cg05166819	2.81879608253492e-06	MMP10_F9
194809	cg05167561	4.91677187086561e-06	MMP10_F9
194810	cg05168378	-7.41803724928708e-06	MMP10_F9
194811	cg05168404	2.02371657441481e-05	MMP10_F9
194812	cg05168977	-4.79836697399528e-06	MMP10_F9
194813	cg05169812	-5.89258194938587e-06	MMP10_F9
194814	cg05170071	6.22179312298367e-07	MMP10_F9
194815	cg05170183	1.47365600196418e-05	MMP10_F9
194816	cg05171367	2.62784918250074e-06	MMP10_F9
194817	cg05171693	1.55823399253244e-05	MMP10_F9
194818	cg05171921	-7.73824051198495e-06	MMP10_F9
194819	cg05173834	1.17524563597712e-07	MMP10_F9
194820	cg05175020	3.11372377315821e-07	MMP10_F9
194821	cg05175762	3.51263592430296e-05	MMP10_F9
194822	cg05177060	6.45288134884638e-05	MMP10_F9
194823	cg05181516	-1.3810750732612e-05	MMP10_F9
194824	cg05181846	1.73950212131406e-05	MMP10_F9
194825	cg05182217	2.07341979696532e-05	MMP10_F9
194826	cg05182265	9.52351243121726e-06	MMP10_F9
194827	cg05183927	4.39835436918123e-06	MMP10_F9
194828	cg05184016	-2.42627422623965e-05	MMP10_F9
194829	cg05191397	1.8883058389833e-06	MMP10_F9
194830	cg05191928	-4.48788307302445e-06	MMP10_F9
194831	cg05195085	7.41207802184407e-06	MMP10_F9
194832	cg05204389	2.46674097775175e-06	MMP10_F9
194833	cg05204540	-5.79966427841478e-06	MMP10_F9
194834	cg05207583	-1.16514791577702e-05	MMP10_F9
194835	cg05208895	-3.01498867630528e-06	MMP10_F9
194836	cg05209192	-3.09862340610229e-05	MMP10_F9
194837	cg05210480	4.67558619784886e-06	MMP10_F9
194838	cg05210501	-9.05816451887082e-07	MMP10_F9
194839	cg05210910	9.34475390337781e-07	MMP10_F9
194840	cg05211192	-1.75165441320894e-05	MMP10_F9
194841	cg05211558	1.17454375995525e-05	MMP10_F9
194842	cg05212460	1.35391310252598e-05	MMP10_F9
194843	cg05212892	-6.86946011323117e-06	MMP10_F9
194844	cg05218283	4.88122400805996e-07	MMP10_F9
194845	cg05220069	-1.09478212283588e-05	MMP10_F9
194846	cg05220280	1.14590951971947e-05	MMP10_F9
194847	cg05220713	4.17742962164058e-06	MMP10_F9
194848	cg05221370	1.39004621529705e-05	MMP10_F9
194849	cg05221465	5.94053695039937e-06	MMP10_F9
194850	cg05222671	-8.64398844850881e-06	MMP10_F9
194851	cg05222807	2.54419686752034e-06	MMP10_F9
194852	cg05222850	-1.0080606615e-05	MMP10_F9
194853	cg05223392	-4.11707449528607e-05	MMP10_F9
194854	cg05223720	-1.02614624100463e-06	MMP10_F9
194855	cg05223897	-4.46930034995586e-06	MMP10_F9
194856	cg05224015	2.01672129552204e-05	MMP10_F9
194857	cg05224190	-2.17989110129668e-07	MMP10_F9
194858	cg05224329	-5.66977986339826e-06	MMP10_F9
194859	cg05224498	7.98978112589117e-06	MMP10_F9
194860	cg05224804	-5.44094939175408e-06	MMP10_F9
194861	cg05225187	1.02039501766535e-05	MMP10_F9
194862	cg05225993	-2.84484041050475e-05	MMP10_F9
194863	cg05227844	7.59132423370664e-06	MMP10_F9
194864	cg05228573	5.88528310123359e-06	MMP10_F9
194865	cg05231706	2.14776467165941e-05	MMP10_F9
194866	cg05231837	-2.62344147528291e-05	MMP10_F9
194867	cg05232241	-1.62612187747352e-06	MMP10_F9
194868	cg05232628	5.85574979025602e-06	MMP10_F9
194869	cg05232802	-2.71291543740697e-06	MMP10_F9
194870	cg05232852	-1.22338565821421e-05	MMP10_F9
194871	cg05232889	5.07832046286446e-06	MMP10_F9
194872	cg05233311	-3.23202784299848e-07	MMP10_F9
194873	cg05233863	1.55557749182351e-05	MMP10_F9
194874	cg05234135	4.02763425202148e-07	MMP10_F9
194875	cg05237718	1.3979284871649e-06	MMP10_F9
194876	cg05239504	-3.45298005806143e-05	MMP10_F9
194877	cg05239771	-1.84971496658878e-05	MMP10_F9
194878	cg05241091	-4.28995089604646e-07	MMP10_F9
194879	cg05241143	8.50922776475006e-06	MMP10_F9
194880	cg05242402	-1.53570130026409e-07	MMP10_F9
194881	cg05243629	8.06926164614932e-06	MMP10_F9
194882	cg05244737	-9.88131815939187e-06	MMP10_F9
194883	cg05246100	1.00171339275984e-05	MMP10_F9
194884	cg05246283	4.67451862597645e-06	MMP10_F9
194885	cg05250352	-8.45648600914346e-06	MMP10_F9
194886	cg05250768	-6.12773997985061e-06	MMP10_F9
194887	cg05250953	-2.82706161377688e-08	MMP10_F9
194888	cg05252062	-1.26938770119286e-05	MMP10_F9
194889	cg05253110	-2.29647596709396e-05	MMP10_F9
194890	cg05253159	2.01070578618712e-06	MMP10_F9
194891	cg05255095	-5.98104197978014e-06	MMP10_F9
194892	cg05256504	-2.39366783486051e-06	MMP10_F9
194893	cg05258123	5.53388370173302e-06	MMP10_F9
194894	cg05260959	-1.86569017703919e-05	MMP10_F9
194895	cg05261336	7.19283826717584e-07	MMP10_F9
194896	cg05263479	-4.41519378262033e-06	MMP10_F9
194897	cg05264145	-1.33221470463331e-07	MMP10_F9
194898	cg05264279	3.88834618602482e-05	MMP10_F9
194899	cg05265024	-3.64981221139177e-07	MMP10_F9
194900	cg05265143	-3.35167167239685e-05	MMP10_F9
194901	cg05265747	2.03894506740933e-06	MMP10_F9
194902	cg05265849	-9.16578008662564e-06	MMP10_F9
194903	cg05269323	2.49849682902542e-05	MMP10_F9
194904	cg05269678	-9.09738635046155e-06	MMP10_F9
194905	cg05270344	4.46053103722748e-06	MMP10_F9
194906	cg05275896	-4.0992807678224e-06	MMP10_F9
194907	cg05277054	1.32341392487779e-05	MMP10_F9
194908	cg05277095	-5.94819613907601e-07	MMP10_F9
194909	cg05277165	3.35557741387837e-06	MMP10_F9
194910	cg05278442	2.36371040922145e-06	MMP10_F9
194911	cg05279031	-1.0575740765551e-05	MMP10_F9
194912	cg05279229	-2.10119812875295e-05	MMP10_F9
194913	cg05279413	-1.96060271233013e-07	MMP10_F9
194914	cg05279864	-3.8605665199185e-06	MMP10_F9
194915	cg05281338	1.44567768896517e-06	MMP10_F9
194916	cg05281418	2.51456233544365e-06	MMP10_F9
194917	cg05282889	-5.03281851951014e-05	MMP10_F9
194918	cg05283335	6.96157558560999e-06	MMP10_F9
194919	cg05283379	-8.93750776036788e-07	MMP10_F9
194920	cg05283521	-1.65264340918538e-05	MMP10_F9
194921	cg05284724	3.15721493786375e-06	MMP10_F9
194922	cg05284750	-9.42704296760908e-07	MMP10_F9
194923	cg05285228	9.19188031192645e-06	MMP10_F9
194924	cg05285244	-1.91449536708739e-05	MMP10_F9
194925	cg05285902	1.16387513175009e-06	MMP10_F9
194926	cg05286234	-1.19257012026126e-05	MMP10_F9
194927	cg05286252	-2.66907235394053e-06	MMP10_F9
194928	cg05287409	-2.31691489129496e-05	MMP10_F9
194929	cg05287480	-6.78591518754769e-07	MMP10_F9
194930	cg05289320	6.40437407691192e-06	MMP10_F9
194931	cg05289678	-9.77017166466677e-06	MMP10_F9
194932	cg05289983	2.09617333284156e-06	MMP10_F9
194933	cg05290705	1.98557942416926e-06	MMP10_F9
194934	cg05290708	1.15472573461597e-05	MMP10_F9
194935	cg05290751	6.49066635096794e-06	MMP10_F9
194936	cg05292478	1.48488961059156e-05	MMP10_F9
194937	cg05293881	-7.78327617259219e-06	MMP10_F9
194938	cg05293994	7.09049004817276e-07	MMP10_F9
194939	cg05295082	7.24076807280144e-06	MMP10_F9
194940	cg05295594	-4.33265103508871e-06	MMP10_F9
194941	cg05302531	-2.20898838212894e-06	MMP10_F9
194942	cg05302896	-2.01082981230729e-05	MMP10_F9
194943	cg05303559	-2.92527459854615e-05	MMP10_F9
194944	cg05303901	-1.58165679969905e-05	MMP10_F9
194945	cg05305155	-9.26283764209002e-07	MMP10_F9
194946	cg05306024	-7.58929727711498e-08	MMP10_F9
194947	cg05306546	6.94357042397232e-07	MMP10_F9
194948	cg05306735	8.82679081403711e-06	MMP10_F9
194949	cg05307533	6.90689252496797e-06	MMP10_F9
194950	cg05308293	-6.18689120991401e-06	MMP10_F9
194951	cg05308424	1.86102412082783e-05	MMP10_F9
194952	cg05308556	1.74380359131335e-05	MMP10_F9
194953	cg05308829	-2.13317598981042e-05	MMP10_F9
194954	cg05310260	3.42895789145098e-06	MMP10_F9
194955	cg05311388	4.6701908255561e-07	MMP10_F9
194956	cg05311410	-5.93699335875225e-07	MMP10_F9
194957	cg05312305	8.87106691929004e-07	MMP10_F9
194958	cg05312688	6.65257752076239e-06	MMP10_F9
194959	cg05313743	7.35715208650286e-07	MMP10_F9
194960	cg05315586	1.17138516743573e-05	MMP10_F9
194961	cg05315620	-1.7955706754704e-05	MMP10_F9
194962	cg05316650	-1.31690574171757e-05	MMP10_F9
194963	cg05316785	-5.51889031713184e-06	MMP10_F9
194964	cg05316911	-7.08496157224377e-06	MMP10_F9
194965	cg05317024	6.24606395320321e-06	MMP10_F9
194966	cg05318486	7.17790446832193e-07	MMP10_F9
194967	cg05318600	-4.35190620932143e-07	MMP10_F9
194968	cg05319711	1.77630728442921e-06	MMP10_F9
194969	cg05321683	-7.30166006493009e-06	MMP10_F9
194970	cg05323058	1.39343817896586e-05	MMP10_F9
194971	cg05323731	2.39630125179461e-06	MMP10_F9
194972	cg05325633	1.79273496996687e-05	MMP10_F9
194973	cg05325934	5.34159349204282e-06	MMP10_F9
194974	cg05327223	1.05345170650735e-06	MMP10_F9
194975	cg05327268	-2.29886286339209e-05	MMP10_F9
194976	cg05327864	7.49759565567774e-06	MMP10_F9
194977	cg05328339	1.81490197178253e-05	MMP10_F9
194978	cg05328547	-1.83771031751548e-07	MMP10_F9
194979	cg05331807	2.74200329482589e-07	MMP10_F9
194980	cg05332525	-8.54808681781176e-07	MMP10_F9
194981	cg05333569	2.72671818849914e-06	MMP10_F9
194982	cg05333889	-7.38258638277822e-06	MMP10_F9
194983	cg05336198	-4.24941095978786e-06	MMP10_F9
194984	cg05337387	1.79504190865551e-05	MMP10_F9
194985	cg05337454	-7.99739530655312e-06	MMP10_F9
194986	cg05337594	1.10474778253552e-06	MMP10_F9
194987	cg05337806	-9.17166296592174e-06	MMP10_F9
194988	cg05338384	-5.37697313203169e-06	MMP10_F9
194989	cg05338976	1.47371755004447e-05	MMP10_F9
194990	cg05339056	-2.18880589006427e-05	MMP10_F9
194991	cg05339390	4.98273888196595e-06	MMP10_F9
194992	cg05340085	8.73648282876488e-06	MMP10_F9
194993	cg05340629	1.06966624003011e-06	MMP10_F9
194994	cg05340744	-1.57083689469331e-05	MMP10_F9
194995	cg05340866	4.88389716077288e-05	MMP10_F9
194996	cg05341115	-2.78421069340873e-07	MMP10_F9
194997	cg05341353	1.79438893999632e-05	MMP10_F9
194998	cg05342467	-3.74355864372001e-07	MMP10_F9
194999	cg05342682	5.87185265434721e-06	MMP10_F9
195000	cg05343453	-1.63945851986121e-06	MMP10_F9
195001	cg05343480	-2.50989229705879e-06	MMP10_F9
195002	cg05343808	-3.41352505937054e-06	MMP10_F9
195003	cg05345249	-5.82646164972792e-06	MMP10_F9
195004	cg05346287	-4.78583323830008e-06	MMP10_F9
195005	cg05346536	-3.81981352670753e-06	MMP10_F9
195006	cg05347872	-1.00311636899303e-05	MMP10_F9
195007	cg05348675	4.07292693125641e-06	MMP10_F9
195008	cg05349279	6.06541624735436e-06	MMP10_F9
195009	cg05351302	-1.24726392875856e-06	MMP10_F9
195010	cg05351601	2.18027982569495e-06	MMP10_F9
195011	cg05353415	3.50594927481021e-07	MMP10_F9
195012	cg05353481	-3.48422851743057e-06	MMP10_F9
195013	cg05354171	-1.00895364510368e-05	MMP10_F9
195014	cg05354946	-2.81116351470561e-05	MMP10_F9
195015	cg05356496	1.25518276874198e-05	MMP10_F9
195016	cg05356778	-1.68325972441773e-06	MMP10_F9
195017	cg05356848	-1.34302135562742e-06	MMP10_F9
195018	cg05357107	1.55814162794431e-05	MMP10_F9
195019	cg05357209	-7.83560760249446e-06	MMP10_F9
195020	cg05357861	4.54012775993508e-06	MMP10_F9
195021	cg05357932	-1.29536402144981e-05	MMP10_F9
195022	cg05358095	-4.87326083740208e-05	MMP10_F9
195023	cg05358749	1.81436931686056e-07	MMP10_F9
195024	cg05358848	2.3428757121244e-05	MMP10_F9
195025	cg05362384	2.07775495361487e-06	MMP10_F9
195026	cg05362850	1.5911225046206e-06	MMP10_F9
195027	cg05363335	2.37624449262954e-07	MMP10_F9
195028	cg05364058	3.60583276554848e-06	MMP10_F9
195029	cg05364164	-5.33595575526513e-06	MMP10_F9
195030	cg05364691	2.56309324692372e-06	MMP10_F9
195031	cg05364750	-8.43153189157541e-06	MMP10_F9
195032	cg05364766	-2.11616508411927e-05	MMP10_F9
195033	cg05367028	9.29496889136991e-06	MMP10_F9
195034	cg05367661	5.70367961197642e-06	MMP10_F9
195035	cg05367893	6.36612188697168e-06	MMP10_F9
195036	cg05368158	5.2050379932184e-06	MMP10_F9
195037	cg05369274	3.67565326164966e-08	MMP10_F9
195038	cg05369791	2.87364140772109e-05	MMP10_F9
195039	cg05371552	-3.52523756749991e-06	MMP10_F9
195040	cg05372444	-2.17516175024774e-05	MMP10_F9
195041	cg05372578	1.57839903750764e-07	MMP10_F9
195042	cg05373657	2.1489399690378e-06	MMP10_F9
195043	cg05374428	1.75019756918179e-05	MMP10_F9
195044	cg05374623	1.84187857752208e-06	MMP10_F9
195045	cg05375487	-4.80533753252559e-06	MMP10_F9
195046	cg05378894	-2.69339941292466e-06	MMP10_F9
195047	cg05379541	-3.17231309234451e-06	MMP10_F9
195048	cg05380019	-1.59646931201894e-06	MMP10_F9
195049	cg05380503	6.30079866222834e-06	MMP10_F9
195050	cg05383910	-1.22706193572987e-05	MMP10_F9
195051	cg05384712	2.21854449505536e-06	MMP10_F9
195052	cg05385805	-3.06237098376071e-07	MMP10_F9
195053	cg05385923	8.51679400818677e-06	MMP10_F9
195054	cg05386570	-3.35260104312466e-06	MMP10_F9
195055	cg05386606	2.48976068069462e-06	MMP10_F9
195056	cg05386977	4.72000215874493e-06	MMP10_F9
195057	cg05389266	1.20415260022795e-05	MMP10_F9
195058	cg05391282	1.60429294081473e-05	MMP10_F9
195059	cg05392513	-2.69980202866204e-05	MMP10_F9
195060	cg05395058	-3.52629765892264e-05	MMP10_F9
195061	cg05395852	9.83385626596467e-07	MMP10_F9
195062	cg05397809	-3.43516991736655e-06	MMP10_F9
195063	cg05397886	-1.67182098908491e-06	MMP10_F9
195064	cg05398260	3.64647529877413e-06	MMP10_F9
195065	cg05398580	-2.80830689588756e-07	MMP10_F9
195066	cg05399607	4.59069318996699e-06	MMP10_F9
195067	cg05400200	6.25096545101275e-06	MMP10_F9
195068	cg05400618	-3.87999459955492e-07	MMP10_F9
195069	cg05401159	2.09820109748737e-06	MMP10_F9
195070	cg05401447	-2.2837930539234e-07	MMP10_F9
195071	cg05403484	3.14443262598382e-06	MMP10_F9
195072	cg05405275	-4.5729463708721e-06	MMP10_F9
195073	cg05405483	-2.94920382554177e-06	MMP10_F9
195074	cg05406868	1.97561536650183e-06	MMP10_F9
195075	cg05407003	-1.48968993198056e-05	MMP10_F9
195076	cg05407490	-1.6475555194861e-05	MMP10_F9
195077	cg05412410	1.29091441444996e-05	MMP10_F9
195078	cg05412664	-5.38408056956929e-07	MMP10_F9
195079	cg05413817	1.01358476599691e-05	MMP10_F9
195080	cg05413957	6.66594262436787e-06	MMP10_F9
195081	cg05414845	-4.95365246189389e-06	MMP10_F9
195082	cg05415408	6.68290599820591e-06	MMP10_F9
195083	cg05415549	2.59918057758752e-06	MMP10_F9
195084	cg05415936	1.19668426938825e-05	MMP10_F9
195085	cg05418333	-1.53526141218483e-05	MMP10_F9
195086	cg05419671	5.62663822419405e-07	MMP10_F9
195087	cg05420166	1.44424769718729e-06	MMP10_F9
195088	cg05422683	3.73987809757733e-08	MMP10_F9
195089	cg05423018	-2.38720358126477e-05	MMP10_F9
195090	cg05423304	3.77045008385787e-06	MMP10_F9
195091	cg05423713	-4.05009862986579e-06	MMP10_F9
195092	cg05424060	4.43656498281595e-06	MMP10_F9
195093	cg05424678	-2.30011599843768e-05	MMP10_F9
195094	cg05424831	2.10009597735176e-05	MMP10_F9
195095	cg05424970	8.90592986491621e-06	MMP10_F9
195096	cg05425699	-9.34129144437957e-06	MMP10_F9
195097	cg05426601	-1.16836356489151e-05	MMP10_F9
195098	cg05427639	8.17109362505645e-06	MMP10_F9
195099	cg05429359	-2.03594074396764e-06	MMP10_F9
195100	cg05433222	1.96233766152991e-06	MMP10_F9
195101	cg05433557	1.26042227476577e-05	MMP10_F9
195102	cg05434287	-1.04603927072652e-05	MMP10_F9
195103	cg05434363	3.66348958253691e-05	MMP10_F9
195104	cg05434870	1.68880885304376e-05	MMP10_F9
195105	cg05434957	2.89315358495711e-06	MMP10_F9
195106	cg05435065	4.6737354937769e-06	MMP10_F9
195107	cg05435581	7.54664320101921e-06	MMP10_F9
195108	cg05437294	-1.09260135539174e-06	MMP10_F9
195109	cg05438183	3.40591885505358e-06	MMP10_F9
195110	cg05438220	-2.56238985618579e-06	MMP10_F9
195111	cg05439204	-1.95352367449171e-05	MMP10_F9
195112	cg05439608	5.58626234635146e-06	MMP10_F9
195113	cg05443922	8.1449721595163e-06	MMP10_F9
195114	cg05446724	1.82473759630843e-07	MMP10_F9
195115	cg05446923	5.10606802719472e-06	MMP10_F9
195116	cg05447579	-5.9735458983563e-07	MMP10_F9
195117	cg05448383	-1.16484307152989e-05	MMP10_F9
195118	cg05448721	2.97508405987414e-06	MMP10_F9
195119	cg05455372	2.53594731832601e-05	MMP10_F9
195120	cg05455729	-1.53339937993531e-05	MMP10_F9
195121	cg05459203	-2.55712412442114e-06	MMP10_F9
195122	cg05460050	-1.60914619824642e-05	MMP10_F9
195123	cg05460950	-6.87891877479937e-06	MMP10_F9
195124	cg05461143	-8.64134650437003e-06	MMP10_F9
195125	cg05461153	-1.64160723326212e-05	MMP10_F9
195126	cg05462543	-2.32989231527776e-05	MMP10_F9
195127	cg05465745	1.61884741001953e-06	MMP10_F9
195128	cg05466901	-1.51863522632196e-06	MMP10_F9
195129	cg05467567	9.52557473695858e-08	MMP10_F9
195130	cg05467568	1.74999676077008e-05	MMP10_F9
195131	cg05467890	-1.53557247753744e-06	MMP10_F9
195132	cg05469706	-6.11475892308757e-06	MMP10_F9
195133	cg05469826	-9.56421274301622e-06	MMP10_F9
195134	cg05469916	1.30275927432374e-06	MMP10_F9
195135	cg05469934	1.17903190046624e-06	MMP10_F9
195136	cg05470497	6.94072578491648e-06	MMP10_F9
195137	cg05470523	5.38363910891815e-06	MMP10_F9
195138	cg05470554	2.7882798232897e-06	MMP10_F9
195139	cg05470643	-2.97191461225633e-06	MMP10_F9
195140	cg05471296	-3.14103097247984e-06	MMP10_F9
195141	cg05471491	-8.66379546278635e-06	MMP10_F9
195142	cg05472934	5.08254043429259e-06	MMP10_F9
195143	cg05474139	-5.64657029751583e-06	MMP10_F9
195144	cg05476998	-8.26610165940762e-06	MMP10_F9
195145	cg05477386	5.22268204693463e-06	MMP10_F9
195146	cg05480046	3.9637203382151e-07	MMP10_F9
195147	cg05481217	2.80979809348163e-06	MMP10_F9
195148	cg05482022	-9.76523055447235e-06	MMP10_F9
195149	cg05482413	1.00251247506465e-06	MMP10_F9
195150	cg05482502	-4.34070421591024e-05	MMP10_F9
195151	cg05483176	3.44352379050832e-05	MMP10_F9
195152	cg05483875	2.60996804824678e-06	MMP10_F9
195153	cg05484352	2.41062452563476e-06	MMP10_F9
195154	cg05484770	-5.80945170160524e-06	MMP10_F9
195155	cg05486191	4.27135194304083e-05	MMP10_F9
195156	cg05486616	-1.24253860438244e-05	MMP10_F9
195157	cg05486810	1.50740571333479e-06	MMP10_F9
195158	cg05487769	-1.30830817287688e-07	MMP10_F9
195159	cg05488439	-2.38842665345287e-06	MMP10_F9
195160	cg05488770	9.14221178444647e-06	MMP10_F9
195161	cg05490269	1.76209042675319e-08	MMP10_F9
195162	cg05490659	4.99579328249665e-06	MMP10_F9
195163	cg05490875	5.66803831616406e-06	MMP10_F9
195164	cg05491383	-4.80651926728863e-06	MMP10_F9
195165	cg05491767	6.016969710361e-07	MMP10_F9
195166	cg05492735	-7.09773932288426e-06	MMP10_F9
195167	cg05493751	8.53238357058745e-06	MMP10_F9
195168	cg05494014	2.71610655731155e-06	MMP10_F9
195169	cg05494152	-1.76726533141796e-06	MMP10_F9
195170	cg05494790	-2.04332977899878e-06	MMP10_F9
195171	cg05495949	-3.98091443982076e-06	MMP10_F9
195172	cg05497652	-2.73335399168807e-06	MMP10_F9
195173	cg05499139	-1.74760253938868e-06	MMP10_F9
195174	cg05499641	1.45180962034449e-05	MMP10_F9
195175	cg05499880	-5.51789423883492e-08	MMP10_F9
195176	cg05500734	-9.84879816794078e-06	MMP10_F9
195177	cg05501276	4.2503822061388e-06	MMP10_F9
195178	cg05501419	1.82459207570169e-05	MMP10_F9
195179	cg05502103	4.03385792161859e-06	MMP10_F9
195180	cg05504125	3.71877637944246e-07	MMP10_F9
195181	cg05505627	-4.31472478857193e-06	MMP10_F9
195182	cg05506029	-1.93867760732012e-05	MMP10_F9
195183	cg05507414	7.98044305639309e-06	MMP10_F9
195184	cg05508245	-3.96998309913828e-06	MMP10_F9
195185	cg05509218	1.7374219606017e-05	MMP10_F9
195186	cg05510241	6.65401993446785e-07	MMP10_F9
195187	cg05511613	-2.14833864975574e-05	MMP10_F9
195188	cg05512100	1.82756685341708e-05	MMP10_F9
195189	cg05516271	-8.87950387059293e-06	MMP10_F9
195190	cg05516617	1.60082653376677e-05	MMP10_F9
195191	cg05516986	4.43388703723868e-06	MMP10_F9
195192	cg05517400	1.69912277969193e-06	MMP10_F9
195193	cg05517542	3.8293379263599e-06	MMP10_F9
195194	cg05517791	-3.54258180944272e-06	MMP10_F9
195195	cg05517976	-5.34708945466963e-06	MMP10_F9
195196	cg05518130	1.70294449652877e-05	MMP10_F9
195197	cg05518778	-2.28318680593335e-05	MMP10_F9
195198	cg05521981	1.143990758446e-05	MMP10_F9
195199	cg05522145	-6.61675478995548e-07	MMP10_F9
195200	cg05522288	6.8807876397384e-06	MMP10_F9
195201	cg05524767	1.66131925434588e-05	MMP10_F9
195202	cg05526269	-1.23353679195627e-06	MMP10_F9
195203	cg05526376	2.61725244016461e-07	MMP10_F9
195204	cg05527416	-1.53751569479131e-05	MMP10_F9
195205	cg05528492	-3.94121699772267e-06	MMP10_F9
195206	cg05529686	-2.43513078354413e-07	MMP10_F9
195207	cg05530294	-1.54344152381159e-05	MMP10_F9
195208	cg05530630	1.34712633200271e-05	MMP10_F9
195209	cg05531309	-1.49144762630519e-05	MMP10_F9
195210	cg05531482	-1.15284819257669e-05	MMP10_F9
195211	cg05532669	1.63623525159584e-06	MMP10_F9
195212	cg05533001	1.49717127962032e-05	MMP10_F9
195213	cg05533210	-2.00060378527153e-05	MMP10_F9
195214	cg05533329	-1.22639600086067e-05	MMP10_F9
195215	cg05534148	1.89199359465823e-05	MMP10_F9
195216	cg05534676	6.11467560119426e-06	MMP10_F9
195217	cg05535760	4.28368262823683e-06	MMP10_F9
195218	cg05536156	5.58802994122216e-06	MMP10_F9
195219	cg05536457	-1.42110003106577e-05	MMP10_F9
195220	cg05537387	-1.06903645968903e-05	MMP10_F9
195221	cg05538161	9.65487804061063e-06	MMP10_F9
195222	cg05540649	1.39997727102541e-06	MMP10_F9
195223	cg05541356	-2.0816789919365e-05	MMP10_F9
195224	cg05542101	-2.5527706570463e-05	MMP10_F9
195225	cg05545832	-1.69724529194933e-06	MMP10_F9
195226	cg05546575	-2.51667202589247e-05	MMP10_F9
195227	cg05549419	-6.25261260699691e-06	MMP10_F9
195228	cg05550901	7.63938085209855e-07	MMP10_F9
195229	cg05551825	1.5030519215004e-05	MMP10_F9
195230	cg05551889	3.38511215300496e-07	MMP10_F9
195231	cg05554000	2.6707488210115e-05	MMP10_F9
195232	cg05556276	3.13006682550018e-06	MMP10_F9
195233	cg05556717	-1.73396093672949e-05	MMP10_F9
195234	cg05556838	6.22379941088524e-07	MMP10_F9
195235	cg05556923	5.11260979347202e-06	MMP10_F9
195236	cg05557110	1.60179811056024e-05	MMP10_F9
195237	cg05557262	2.07467862029695e-06	MMP10_F9
195238	cg05561993	3.62877904889881e-07	MMP10_F9
195239	cg05563450	-2.05616839350668e-05	MMP10_F9
195240	cg05563613	1.33909933138993e-07	MMP10_F9
195241	cg05563813	-1.00934291873148e-06	MMP10_F9
195242	cg05564981	1.5163505397948e-06	MMP10_F9
195243	cg05565114	1.00145043916974e-06	MMP10_F9
195244	cg05566397	-9.21973260683902e-08	MMP10_F9
195245	cg05566582	-1.77180408724781e-06	MMP10_F9
195246	cg05567511	-3.45240737488587e-06	MMP10_F9
195247	cg05568311	-1.00313080625592e-06	MMP10_F9
195248	cg05568423	-6.97479689927524e-07	MMP10_F9
195249	cg05569854	2.0790610206442e-05	MMP10_F9
195250	cg05570258	1.3614766784263e-05	MMP10_F9
195251	cg05572568	-1.93329596798488e-06	MMP10_F9
195252	cg05573856	-6.03038635246786e-07	MMP10_F9
195253	cg05575043	2.12768957430853e-06	MMP10_F9
195254	cg05575601	1.16325105707433e-05	MMP10_F9
195255	cg05576245	1.18920476329906e-06	MMP10_F9
195256	cg05576705	2.30911458254259e-06	MMP10_F9
195257	cg05577293	8.81269352016739e-06	MMP10_F9
195258	cg05577902	-2.76996365193347e-06	MMP10_F9
195259	cg05577926	-4.75683069509831e-06	MMP10_F9
195260	cg05579037	-2.56422768823806e-05	MMP10_F9
195261	cg05579276	2.58620620219035e-06	MMP10_F9
195262	cg05579861	-4.14329495874531e-06	MMP10_F9
195263	cg05580864	1.155309262618e-05	MMP10_F9
195264	cg05581460	-2.48087512328522e-06	MMP10_F9
195265	cg05581820	-3.01839220271472e-06	MMP10_F9
195266	cg05581880	1.54325143396209e-05	MMP10_F9
195267	cg05584692	2.4009104881342e-05	MMP10_F9
195268	cg05585630	8.33006108364738e-06	MMP10_F9
195269	cg05586209	6.64048804793411e-08	MMP10_F9
195270	cg05586376	1.5405409163605e-06	MMP10_F9
195271	cg05587232	-5.28727621674179e-07	MMP10_F9
195272	cg05589845	3.37355250772967e-06	MMP10_F9
195273	cg05590025	1.60676071851362e-05	MMP10_F9
195274	cg05592398	5.53915612177595e-07	MMP10_F9
195275	cg05592808	-4.7688479382111e-06	MMP10_F9
195276	cg05592959	5.20005997321999e-06	MMP10_F9
195277	cg05593887	-7.28154583279072e-05	MMP10_F9
195278	cg05595248	1.50761173771763e-05	MMP10_F9
195279	cg05595832	1.20402725119925e-05	MMP10_F9
195280	cg05595943	-5.17860086784334e-06	MMP10_F9
195281	cg05596350	-1.80919284343319e-05	MMP10_F9
195282	cg05597504	6.96114329826032e-06	MMP10_F9
195283	cg05597836	1.67898563975246e-05	MMP10_F9
195284	cg05598539	2.9255792003452e-06	MMP10_F9
195285	cg05598919	3.37931704670497e-06	MMP10_F9
195286	cg05599513	2.42942756255691e-06	MMP10_F9
195287	cg05600688	-1.16370726591757e-05	MMP10_F9
195288	cg05600935	-8.11894279319978e-06	MMP10_F9
195289	cg05601974	-4.48850298520988e-06	MMP10_F9
195290	cg05602715	-4.52954470491989e-07	MMP10_F9
195291	cg05602783	-2.5427388956063e-07	MMP10_F9
195292	cg05604819	-5.13718168613146e-06	MMP10_F9
195293	cg05605135	6.22958306967859e-07	MMP10_F9
195294	cg05605257	-2.32593087191973e-06	MMP10_F9
195295	cg05605980	9.04422119404042e-06	MMP10_F9
195296	cg05606190	5.84336998017543e-06	MMP10_F9
195297	cg05606455	-2.02395475067971e-06	MMP10_F9
195298	cg05606918	8.14851433370238e-06	MMP10_F9
195299	cg05608188	3.37306711396719e-06	MMP10_F9
195300	cg05608588	4.62056933026919e-07	MMP10_F9
195301	cg05608790	-2.21126332647279e-05	MMP10_F9
195302	cg05609414	6.25053483648304e-06	MMP10_F9
195303	cg05609716	-2.84392845690014e-07	MMP10_F9
195304	cg05610097	-2.30585220997175e-05	MMP10_F9
195305	cg05610198	-1.22145782384602e-06	MMP10_F9
195306	cg05610699	-3.33451398875118e-06	MMP10_F9
195307	cg05611805	1.94775853104551e-06	MMP10_F9
195308	cg05613015	5.28450666240858e-06	MMP10_F9
195309	cg05613718	-1.87491849321669e-05	MMP10_F9
195310	cg05615019	-1.89261412087622e-06	MMP10_F9
195311	cg05618401	6.58632573912647e-06	MMP10_F9
195312	cg05618456	-6.29513942092194e-06	MMP10_F9
195313	cg05618595	-9.58572606112547e-06	MMP10_F9
195314	cg05620980	-5.14890391191016e-05	MMP10_F9
195315	cg05621583	-1.5383476017035e-05	MMP10_F9
195316	cg05621759	-2.86387333740964e-06	MMP10_F9
195317	cg05623246	8.04213756475146e-06	MMP10_F9
195318	cg05625801	9.29422238838421e-07	MMP10_F9
195319	cg05627301	-6.41860645839242e-06	MMP10_F9
195320	cg05627663	-2.3250751645178e-05	MMP10_F9
195321	cg05627727	2.2433315100511e-05	MMP10_F9
195322	cg05627950	-5.30892400884196e-06	MMP10_F9
195323	cg05628818	-4.9502299900376e-07	MMP10_F9
195324	cg05629378	6.66593623354689e-07	MMP10_F9
195325	cg05630192	-4.6938215781437e-06	MMP10_F9
195326	cg05630667	4.93061699255922e-06	MMP10_F9
195327	cg05630886	-2.65909020403562e-05	MMP10_F9
195328	cg05632088	-1.44626057447942e-05	MMP10_F9
195329	cg05632420	4.48882757802215e-05	MMP10_F9
195330	cg05632866	-5.73602637586047e-06	MMP10_F9
195331	cg05636131	4.02159120337482e-06	MMP10_F9
195332	cg05636499	2.34458442064023e-07	MMP10_F9
195333	cg05637092	-3.93310233715832e-06	MMP10_F9
195334	cg05638347	8.79755409345009e-06	MMP10_F9
195335	cg05638589	-1.55841204042125e-05	MMP10_F9
195336	cg05639205	1.0055961972037e-05	MMP10_F9
195337	cg05639533	-1.29704109816546e-05	MMP10_F9
195338	cg05640128	-5.97198436927133e-06	MMP10_F9
195339	cg05640207	-7.44467706837973e-06	MMP10_F9
195340	cg05640318	9.5449890299704e-06	MMP10_F9
195341	cg05640558	6.87345796723063e-07	MMP10_F9
195342	cg05641778	-3.21266445780712e-05	MMP10_F9
195343	cg05642264	1.13403002709592e-05	MMP10_F9
195344	cg05642546	-6.6604209749443e-05	MMP10_F9
195345	cg05644151	-5.13822737218924e-06	MMP10_F9
195346	cg05644735	-1.84385542351684e-05	MMP10_F9
195347	cg05645440	-1.51872758512935e-05	MMP10_F9
195348	cg05647526	4.41520641148716e-06	MMP10_F9
195349	cg05651960	8.48623414957079e-07	MMP10_F9
195350	cg05652666	1.54363758288449e-05	MMP10_F9
195351	cg05652668	4.59894772173217e-08	MMP10_F9
195352	cg05655885	-1.75941575692701e-05	MMP10_F9
195353	cg05658215	3.83499601986903e-06	MMP10_F9
195354	cg05658512	9.35156823627552e-06	MMP10_F9
195355	cg05660795	6.55089049173154e-06	MMP10_F9
195356	cg05660884	-1.4283658835617e-05	MMP10_F9
195357	cg05661273	3.44145660444795e-06	MMP10_F9
195358	cg05661982	-3.29858844143418e-05	MMP10_F9
195359	cg05662404	1.22615369328528e-06	MMP10_F9
195360	cg05663341	2.42284571573517e-06	MMP10_F9
195361	cg05663655	7.37831365417581e-07	MMP10_F9
195362	cg05665768	1.55681795037469e-06	MMP10_F9
195363	cg05666820	-1.0615343574037e-05	MMP10_F9
195364	cg05667197	-4.00701904841437e-06	MMP10_F9
195365	cg05667818	-4.42137146144018e-05	MMP10_F9
195366	cg05667838	1.05561251644049e-05	MMP10_F9
195367	cg05668926	-1.12057867390538e-05	MMP10_F9
195368	cg05669157	-1.9270123441253e-06	MMP10_F9
195369	cg05669210	2.38557179900836e-06	MMP10_F9
195370	cg05669845	-6.89704159052843e-06	MMP10_F9
195371	cg05671644	-3.67185130972758e-05	MMP10_F9
195372	cg05672569	-8.26632955415528e-06	MMP10_F9
195373	cg05673425	-6.84795298720277e-06	MMP10_F9
195374	cg05674052	1.09147802962696e-05	MMP10_F9
195375	cg05674406	2.68086830633794e-06	MMP10_F9
195376	cg05675331	-2.3350948276338e-05	MMP10_F9
195377	cg05675570	-3.4918553062057e-05	MMP10_F9
195378	cg05680424	2.77823725525502e-06	MMP10_F9
195379	cg05680531	5.97662889194359e-06	MMP10_F9
195380	cg05681826	-2.65846037583023e-06	MMP10_F9
195381	cg05682561	3.80312673633287e-06	MMP10_F9
195382	cg05682745	1.71947006615502e-05	MMP10_F9
195383	cg05683227	-4.25880454649965e-06	MMP10_F9
195384	cg05683808	2.32373199792746e-05	MMP10_F9
195385	cg05684907	9.13593073068812e-07	MMP10_F9
195386	cg05686379	8.52261033168592e-06	MMP10_F9
195387	cg05686445	4.53803323459943e-06	MMP10_F9
195388	cg05686511	1.15847869719173e-05	MMP10_F9
195389	cg05687083	4.23467863194607e-06	MMP10_F9
195390	cg05697754	1.18396214087516e-05	MMP10_F9
195391	cg05697832	3.39571413467864e-06	MMP10_F9
195392	cg05698763	5.82892135852998e-06	MMP10_F9
195393	cg05703659	-8.11545130432994e-06	MMP10_F9
195394	cg05705615	-2.91160997287614e-06	MMP10_F9
195395	cg05706001	1.16124283669408e-06	MMP10_F9
195396	cg05706027	1.64093430545582e-07	MMP10_F9
195397	cg05706582	4.47596107005244e-06	MMP10_F9
195398	cg05707173	-2.54254282151285e-07	MMP10_F9
195399	cg05707386	5.85461580006858e-07	MMP10_F9
195400	cg05708396	-3.90863102773565e-07	MMP10_F9
195401	cg05710204	1.22945203402477e-05	MMP10_F9
195402	cg05710561	1.51631864921311e-07	MMP10_F9
195403	cg05710730	1.32159912337847e-05	MMP10_F9
195404	cg05711036	4.73159545525873e-07	MMP10_F9
195405	cg05711251	-2.62403229074328e-07	MMP10_F9
195406	cg05711445	-3.88848549767109e-06	MMP10_F9
195407	cg05711980	-8.76698419721186e-08	MMP10_F9
195408	cg05712524	-1.27596930707199e-06	MMP10_F9
195409	cg05712610	3.22098689763966e-07	MMP10_F9
195410	cg05714673	7.89649336312983e-06	MMP10_F9
195411	cg05714773	-7.39061611337619e-06	MMP10_F9
195412	cg05715003	3.36113372430038e-07	MMP10_F9
195413	cg05715123	-1.87274573367185e-05	MMP10_F9
195414	cg05715492	-3.29745292402414e-05	MMP10_F9
195415	cg05716269	-1.68773730570329e-06	MMP10_F9
195416	cg05719902	-2.94204472280006e-06	MMP10_F9
195417	cg05720226	-2.41843850662928e-05	MMP10_F9
195418	cg05720355	7.53383492378152e-06	MMP10_F9
195419	cg05721444	-2.29043961027325e-06	MMP10_F9
195420	cg05723179	7.83582294305824e-06	MMP10_F9
195421	cg05724065	-4.88446458514446e-06	MMP10_F9
195422	cg05724271	-8.85403011946751e-06	MMP10_F9
195423	cg05725489	-1.10523079790402e-05	MMP10_F9
195424	cg05725797	2.95433400167732e-06	MMP10_F9
195425	cg05726195	1.67745849276667e-05	MMP10_F9
195426	cg05726556	-1.81646766200466e-05	MMP10_F9
195427	cg05726600	-5.17440403701464e-06	MMP10_F9
195428	cg05727180	8.16416148220685e-07	MMP10_F9
195429	cg05729249	-1.71956953422621e-05	MMP10_F9
195430	cg05729490	-5.04147799971232e-06	MMP10_F9
195431	cg05729836	-2.49744272091153e-06	MMP10_F9
195432	cg05730992	-5.04078485687019e-06	MMP10_F9
195433	cg05731021	2.46646762288321e-07	MMP10_F9
195434	cg05731278	1.68564265463798e-05	MMP10_F9
195435	cg05731713	1.42036074096897e-05	MMP10_F9
195436	cg05732394	2.30796153494671e-06	MMP10_F9
195437	cg05732750	-1.5580862053602e-05	MMP10_F9
195438	cg05733231	-1.20880279123895e-05	MMP10_F9
195439	cg05735009	1.48905986129751e-06	MMP10_F9
195440	cg05740567	-2.90771723264718e-05	MMP10_F9
195441	cg05742308	-3.81638145340941e-06	MMP10_F9
195442	cg05743278	-1.6605468349765e-05	MMP10_F9
195443	cg05743346	1.2002921285445e-05	MMP10_F9
195444	cg05743885	-1.66197483087063e-06	MMP10_F9
195445	cg05744332	-9.22647681137165e-06	MMP10_F9
195446	cg05744395	-7.97218929940474e-06	MMP10_F9
195447	cg05745046	7.63142958822842e-06	MMP10_F9
195448	cg05746188	-7.04069308194674e-07	MMP10_F9
195449	cg05746403	3.96555023671979e-06	MMP10_F9
195450	cg05748497	1.01134900660622e-05	MMP10_F9
195451	cg05748691	7.91002565702169e-06	MMP10_F9
195452	cg05749717	-1.60456691878127e-05	MMP10_F9
195453	cg05750618	-8.83014134684177e-06	MMP10_F9
195454	cg05751159	-1.36670898545266e-06	MMP10_F9
195455	cg05751344	1.54719086915343e-05	MMP10_F9
195456	cg05753675	9.45190295750636e-08	MMP10_F9
195457	cg05753794	-3.73428628469238e-06	MMP10_F9
195458	cg05754058	-1.03112063525345e-05	MMP10_F9
195459	cg05754377	-3.26439172755126e-06	MMP10_F9
195460	cg05755837	7.03986910112109e-08	MMP10_F9
195461	cg05756918	2.36765633142923e-07	MMP10_F9
195462	cg05757385	-2.33275718127155e-05	MMP10_F9
195463	cg05757713	-2.98625136098101e-06	MMP10_F9
195464	cg05758978	-7.01879222724938e-06	MMP10_F9
195465	cg05763154	1.70675152888731e-05	MMP10_F9
195466	cg05764847	-3.52403099972683e-06	MMP10_F9
195467	cg05765647	-1.42302020880456e-05	MMP10_F9
195468	cg05765796	-2.11012109091753e-05	MMP10_F9
195469	cg05766510	-4.55295921168807e-05	MMP10_F9
195470	cg05767159	1.5848668320296e-05	MMP10_F9
195471	cg05769086	1.05068845489522e-05	MMP10_F9
195472	cg05769505	8.33872677143136e-06	MMP10_F9
195473	cg05770091	-5.12119105227937e-06	MMP10_F9
195474	cg05771132	9.86193131512472e-07	MMP10_F9
195475	cg05773645	-1.70667511687947e-05	MMP10_F9
195476	cg05774141	2.76011710959962e-06	MMP10_F9
195477	cg05774354	1.34402361814056e-06	MMP10_F9
195478	cg05774464	4.83508976241179e-06	MMP10_F9
195479	cg05774698	8.72801723565781e-06	MMP10_F9
195480	cg05774699	5.5306499286856e-06	MMP10_F9
195481	cg05775067	9.69627450909032e-06	MMP10_F9
195482	cg05775771	-2.44812425797344e-06	MMP10_F9
195483	cg05777672	2.2349154868744e-06	MMP10_F9
195484	cg05779406	3.58936365239239e-05	MMP10_F9
195485	cg05780020	-4.58151245926211e-06	MMP10_F9
195486	cg05780294	-3.23580035649403e-06	MMP10_F9
195487	cg05781417	1.31013975036779e-05	MMP10_F9
195488	cg05781999	2.72270886653171e-06	MMP10_F9
195489	cg05782078	2.63757415967326e-06	MMP10_F9
195490	cg05783290	-9.0744949569105e-07	MMP10_F9
195491	cg05783844	-9.90909038805852e-06	MMP10_F9
195492	cg05785222	-1.03811830634064e-05	MMP10_F9
195493	cg05785945	-1.79558507614104e-06	MMP10_F9
195494	cg05786569	8.57744558830916e-08	MMP10_F9
195495	cg05786630	1.90521086271646e-06	MMP10_F9
195496	cg05790828	3.28312496846003e-06	MMP10_F9
195497	cg05791153	-1.55407043618852e-06	MMP10_F9
195498	cg05792650	1.10778787089154e-05	MMP10_F9
195499	cg05792786	-4.7930691205221e-05	MMP10_F9
195500	cg05793193	2.82887977007757e-06	MMP10_F9
195501	cg05793215	4.68112414063665e-06	MMP10_F9
195502	cg05793240	-6.23972025137679e-06	MMP10_F9
195503	cg05794556	8.92301720506281e-07	MMP10_F9
195504	cg05794813	-4.63307096906286e-07	MMP10_F9
195505	cg05795235	1.01207713883907e-05	MMP10_F9
195506	cg05797131	8.83917408123692e-06	MMP10_F9
195507	cg05797929	-2.70934461149673e-07	MMP10_F9
195508	cg05798194	-7.13191640972443e-06	MMP10_F9
195509	cg05798501	-6.21761604370379e-06	MMP10_F9
195510	cg05798996	6.32082007247948e-06	MMP10_F9
195511	cg05800928	2.18028972442433e-05	MMP10_F9
195512	cg05801627	-1.19737937940736e-05	MMP10_F9
195513	cg05801902	-1.59977994893049e-06	MMP10_F9
195514	cg05802532	1.00868418304085e-06	MMP10_F9
195515	cg05803296	-3.4074813685952e-06	MMP10_F9
195516	cg05804091	4.33578781218966e-06	MMP10_F9
195517	cg05804440	-4.16253689669692e-06	MMP10_F9
195518	cg05804949	-1.37369433558005e-06	MMP10_F9
195519	cg05806233	2.1084553617458e-06	MMP10_F9
195520	cg05807157	-1.20172024947455e-05	MMP10_F9
195521	cg05807420	-4.26282557265839e-06	MMP10_F9
195522	cg05809668	-2.79601700928421e-06	MMP10_F9
195523	cg05810177	-1.99767478489158e-06	MMP10_F9
195524	cg05810536	3.54550558512964e-06	MMP10_F9
195525	cg05811904	-8.67982366368815e-07	MMP10_F9
195526	cg05812430	2.32441703629499e-06	MMP10_F9
195527	cg05812582	5.46173101846314e-06	MMP10_F9
195528	cg05813365	3.12081205354857e-06	MMP10_F9
195529	cg05813781	2.96616842004859e-06	MMP10_F9
195530	cg05813788	9.28445674901654e-06	MMP10_F9
195531	cg05815374	7.24263221448304e-06	MMP10_F9
195532	cg05816398	2.39644404734701e-05	MMP10_F9
195533	cg05817295	-7.34527582374766e-06	MMP10_F9
195534	cg05818532	5.26930031864695e-06	MMP10_F9
195535	cg05818605	-1.7327123281675e-05	MMP10_F9
195536	cg05819130	-3.05612514521585e-07	MMP10_F9
195537	cg05819837	-7.00291646483094e-06	MMP10_F9
195538	cg05820448	-3.01548095482527e-07	MMP10_F9
195539	cg05820959	-1.46196823557879e-05	MMP10_F9
195540	cg05821571	-2.88206521424997e-06	MMP10_F9
195541	cg05822356	1.900650313219e-06	MMP10_F9
195542	cg05822532	-2.19918695072573e-05	MMP10_F9
195543	cg05822926	-2.13966493873152e-05	MMP10_F9
195544	cg05823605	2.05362187106741e-06	MMP10_F9
195545	cg05825073	3.4751685343168e-06	MMP10_F9
195546	cg05825212	-9.24273061881721e-06	MMP10_F9
195547	cg05826677	3.48570882911075e-06	MMP10_F9
195548	cg05826762	-2.05662341247723e-05	MMP10_F9
195549	cg05827943	-1.01588263942324e-06	MMP10_F9
195550	cg05828992	-6.20309072334156e-06	MMP10_F9
195551	cg05829046	-3.16640711526073e-06	MMP10_F9
195552	cg05829460	-1.44517456420808e-05	MMP10_F9
195553	cg05830961	4.82237938082618e-06	MMP10_F9
195554	cg05831188	3.27248532192262e-05	MMP10_F9
195555	cg05832070	-8.40295514489364e-06	MMP10_F9
195556	cg05832509	-3.41451020665701e-06	MMP10_F9
195557	cg05832853	4.49365586359806e-06	MMP10_F9
195558	cg05833067	8.6426582078106e-06	MMP10_F9
195559	cg05833635	2.93746687335306e-06	MMP10_F9
195560	cg05835431	-1.35797947011205e-05	MMP10_F9
195561	cg05835726	1.0797928614804e-05	MMP10_F9
195562	cg05836145	-1.123652549268e-06	MMP10_F9
195563	cg05836184	-3.32960317366571e-05	MMP10_F9
195564	cg05837491	3.7911758602373e-06	MMP10_F9
195565	cg05837990	5.55434820435797e-07	MMP10_F9
195566	cg05841659	3.64707346060529e-06	MMP10_F9
195567	cg05841967	1.2900325621895e-05	MMP10_F9
195568	cg05842260	-1.37523229312525e-05	MMP10_F9
195569	cg05843312	2.40526437124056e-08	MMP10_F9
195570	cg05843966	2.32391023678125e-05	MMP10_F9
195571	cg05844331	-3.77229571717997e-07	MMP10_F9
195572	cg05844713	-1.94755200059523e-06	MMP10_F9
195573	cg05845765	4.55410454670132e-06	MMP10_F9
195574	cg05846642	-5.63922226856514e-07	MMP10_F9
195575	cg05848863	-1.64440016877559e-07	MMP10_F9
195576	cg05850720	1.28822838854097e-06	MMP10_F9
195577	cg05851442	1.20930890723875e-06	MMP10_F9
195578	cg05852040	1.56534309778129e-07	MMP10_F9
195579	cg05852760	7.75390092725281e-07	MMP10_F9
195580	cg05853159	-2.93183599427476e-06	MMP10_F9
195581	cg05855116	-1.63509358241412e-06	MMP10_F9
195582	cg05855208	2.08783179170816e-05	MMP10_F9
195583	cg05855347	3.2212093326926e-06	MMP10_F9
195584	cg05855618	6.77220720395825e-06	MMP10_F9
195585	cg05856398	-8.27910453046832e-06	MMP10_F9
195586	cg05856556	3.59763335260919e-05	MMP10_F9
195587	cg05856896	-2.15401759226241e-05	MMP10_F9
195588	cg05857060	-6.42058865544985e-06	MMP10_F9
195589	cg05857643	1.61204009290061e-05	MMP10_F9
195590	cg05858889	-2.67900702359863e-06	MMP10_F9
195591	cg05861879	-2.26984087821747e-05	MMP10_F9
195592	cg05862114	-2.23388869038695e-05	MMP10_F9
195593	cg05862438	-3.29451069243295e-05	MMP10_F9
195594	cg05862885	-1.01518056792632e-05	MMP10_F9
195595	cg05862979	-2.54143803008929e-06	MMP10_F9
195596	cg05863683	1.8380723617694e-06	MMP10_F9
195597	cg05864011	-6.92857669683879e-06	MMP10_F9
195598	cg05864433	-2.31040775730482e-06	MMP10_F9
195599	cg05864564	4.24132171994239e-06	MMP10_F9
195600	cg05865161	5.05508343227118e-06	MMP10_F9
195601	cg05865493	-8.05973386585283e-06	MMP10_F9
195602	cg05865860	3.70593733985284e-07	MMP10_F9
195603	cg05866186	-1.31429908431208e-05	MMP10_F9
195604	cg05866308	-6.27003954975595e-06	MMP10_F9
195605	cg05867388	-2.70912666810245e-05	MMP10_F9
195606	cg05867499	1.84220931325794e-06	MMP10_F9
195607	cg05868142	-2.06829478297285e-07	MMP10_F9
195608	cg05868365	-2.87014259891623e-06	MMP10_F9
195609	cg05868448	1.36641380200281e-06	MMP10_F9
195610	cg05869173	1.06632425473431e-06	MMP10_F9
195611	cg05869611	-2.02226605744587e-05	MMP10_F9
195612	cg05869732	-7.98831919873935e-06	MMP10_F9
195613	cg05874166	1.00990095042378e-05	MMP10_F9
195614	cg05876425	-5.47901676496689e-06	MMP10_F9
195615	cg05876635	1.38616031972441e-05	MMP10_F9
195616	cg05876738	-1.39040400815068e-06	MMP10_F9
195617	cg05877565	2.59255215525083e-06	MMP10_F9
195618	cg05878101	1.98160943282123e-05	MMP10_F9
195619	cg05879075	2.47744836071001e-05	MMP10_F9
195620	cg05884214	8.5550178774294e-06	MMP10_F9
195621	cg05884394	1.04305047128145e-05	MMP10_F9
195622	cg05885137	3.55627222191082e-06	MMP10_F9
195623	cg05886620	2.5445251567013e-05	MMP10_F9
195624	cg05887390	-1.05076345601308e-05	MMP10_F9
195625	cg05887787	-2.72093465250052e-06	MMP10_F9
195626	cg05888406	3.54625885187247e-06	MMP10_F9
195627	cg05890154	-3.18623343174268e-06	MMP10_F9
195628	cg05890386	6.89928816986314e-07	MMP10_F9
195629	cg05891292	3.1820231101669e-06	MMP10_F9
195630	cg05891572	9.13914933366247e-06	MMP10_F9
195631	cg05892024	-2.64956494655601e-07	MMP10_F9
195632	cg05892484	9.55360458626376e-06	MMP10_F9
195633	cg05892626	-9.92914670605227e-07	MMP10_F9
195634	cg05894015	8.15122690079533e-06	MMP10_F9
195635	cg05894462	-9.45033936770245e-06	MMP10_F9
195636	cg05895410	-2.07068418457027e-05	MMP10_F9
195637	cg05895665	9.54856092123527e-06	MMP10_F9
195638	cg05896120	1.6009249595236e-06	MMP10_F9
195639	cg05896377	-3.3631928357402e-06	MMP10_F9
195640	cg05897255	-1.46306819225053e-06	MMP10_F9
195641	cg05898452	9.0747389368877e-06	MMP10_F9
195642	cg05898482	-1.42723146746071e-06	MMP10_F9
195643	cg05900785	3.85162090230923e-06	MMP10_F9
195644	cg05901462	-1.60453940920509e-05	MMP10_F9
195645	cg05901917	7.61561861389803e-06	MMP10_F9
195646	cg05902413	3.54404984400317e-06	MMP10_F9
195647	cg05902852	4.05668572354778e-06	MMP10_F9
195648	cg05903223	1.58652452161969e-06	MMP10_F9
195649	cg05904013	-2.4109590681865e-05	MMP10_F9
195650	cg05904016	-4.12366618413707e-05	MMP10_F9
195651	cg05904041	-5.00848735103822e-06	MMP10_F9
195652	cg05905475	-2.62335036514159e-06	MMP10_F9
195653	cg05905844	1.59111153710375e-05	MMP10_F9
195654	cg05906092	-3.75289383964739e-06	MMP10_F9
195655	cg05908241	-7.63547750453286e-06	MMP10_F9
195656	cg05908242	9.07487697985778e-06	MMP10_F9
195657	cg05909453	1.51491808082582e-06	MMP10_F9
195658	cg05910443	-1.02655415360235e-05	MMP10_F9
195659	cg05911990	-1.26668950877309e-05	MMP10_F9
195660	cg05912481	-4.99508126830357e-07	MMP10_F9
195661	cg05913555	-3.77099198800801e-06	MMP10_F9
195662	cg05914034	1.11142479423414e-05	MMP10_F9
195663	cg05915116	7.88881110897549e-06	MMP10_F9
195664	cg05917188	1.77578292949191e-05	MMP10_F9
195665	cg05917273	1.04358534348154e-05	MMP10_F9
195666	cg05917284	1.7663727172879e-05	MMP10_F9
195667	cg05917537	-2.45590676185682e-06	MMP10_F9
195668	cg05918135	6.13721549457022e-07	MMP10_F9
195669	cg05919161	-3.22972943203549e-06	MMP10_F9
195670	cg05920317	2.02413922904147e-06	MMP10_F9
195671	cg05920602	-1.13335097008621e-08	MMP10_F9
195672	cg05920870	-1.70354084715205e-06	MMP10_F9
195673	cg05921465	-1.23506314170986e-05	MMP10_F9
195674	cg05921889	1.23712130365323e-05	MMP10_F9
195675	cg05921905	-1.70499465799582e-06	MMP10_F9
195676	cg05922723	-1.17926913262076e-05	MMP10_F9
195677	cg05924428	4.50714384695709e-06	MMP10_F9
195678	cg05925927	-9.93236952008907e-07	MMP10_F9
195679	cg05926314	-2.21287724900068e-06	MMP10_F9
195680	cg05926770	2.70326497534633e-06	MMP10_F9
195681	cg05927438	1.45213306857409e-06	MMP10_F9
195682	cg05928186	-4.62392380217006e-06	MMP10_F9
195683	cg05928369	-4.60832783807835e-06	MMP10_F9
195684	cg05928806	1.83881840519063e-05	MMP10_F9
195685	cg05928975	-4.72659394977148e-06	MMP10_F9
195686	cg05929272	-2.16588894807555e-06	MMP10_F9
195687	cg05929675	-2.10820454034309e-05	MMP10_F9
195688	cg05931096	3.6131421552962e-07	MMP10_F9
195689	cg05931272	4.03180733542407e-06	MMP10_F9
195690	cg05937182	7.45992971399e-07	MMP10_F9
195691	cg05943836	7.53658898084409e-06	MMP10_F9
195692	cg05944137	6.940806916666e-06	MMP10_F9
195693	cg05944174	2.80952184124717e-05	MMP10_F9
195694	cg05945726	-6.92474133414823e-06	MMP10_F9
195695	cg05946335	-9.93034390751697e-07	MMP10_F9
195696	cg05947761	7.21904919121561e-06	MMP10_F9
195697	cg05948305	3.50298448170735e-06	MMP10_F9
195698	cg05949205	7.60659953610482e-07	MMP10_F9
195699	cg05950498	1.35886834589294e-05	MMP10_F9
195700	cg05950570	-8.07607121041147e-07	MMP10_F9
195701	cg05950713	2.80316810926319e-07	MMP10_F9
195702	cg05951573	4.3772836847973e-06	MMP10_F9
195703	cg05951860	-5.82514848243905e-06	MMP10_F9
195704	cg05952755	3.27267896388899e-07	MMP10_F9
195705	cg05952909	1.92361152067965e-06	MMP10_F9
195706	cg05952925	1.03537341270997e-06	MMP10_F9
195707	cg05953394	5.54090258105904e-07	MMP10_F9
195708	cg05954147	-1.81458338678189e-05	MMP10_F9
195709	cg05955624	8.60688407953014e-06	MMP10_F9
195710	cg05957436	1.79419757125279e-06	MMP10_F9
195711	cg05958216	-1.11120211951636e-05	MMP10_F9
195712	cg05958816	-8.84911724509411e-07	MMP10_F9
195713	cg05962487	1.69146371172149e-06	MMP10_F9
195714	cg05962710	8.24736013538241e-06	MMP10_F9
195715	cg05963082	-2.89959836638521e-06	MMP10_F9
195716	cg05963100	-2.75638243136777e-06	MMP10_F9
195717	cg05963354	6.30758618296348e-06	MMP10_F9
195718	cg05963872	7.33493621422527e-06	MMP10_F9
195719	cg05964622	3.61296874724088e-07	MMP10_F9
195720	cg05967120	-1.12947285486015e-05	MMP10_F9
195721	cg05967129	3.53524129219667e-06	MMP10_F9
195722	cg05967295	-1.02672890636796e-05	MMP10_F9
195723	cg05968904	-6.61142579747113e-06	MMP10_F9
195724	cg05969038	-1.82253808896449e-05	MMP10_F9
195725	cg05970317	2.44360840566277e-06	MMP10_F9
195726	cg05970577	3.85649935171267e-06	MMP10_F9
195727	cg05971148	1.30731230922144e-05	MMP10_F9
195728	cg05971373	1.17341776452962e-05	MMP10_F9
195729	cg05971789	1.02577503669194e-05	MMP10_F9
195730	cg05972033	5.57631240125393e-09	MMP10_F9
195731	cg05973872	-2.20681613440611e-07	MMP10_F9
195732	cg05974178	-9.27268981818286e-07	MMP10_F9
195733	cg05974878	1.711267162333e-05	MMP10_F9
195734	cg05976231	6.34377806389118e-06	MMP10_F9
195735	cg05977021	-3.48161180734878e-06	MMP10_F9
195736	cg05977191	-1.64176109360487e-06	MMP10_F9
195737	cg05977669	2.51686816529022e-06	MMP10_F9
195738	cg05979484	7.12557493694852e-06	MMP10_F9
195739	cg05984317	8.65016892751839e-06	MMP10_F9
195740	cg05984948	-2.03441901030236e-06	MMP10_F9
195741	cg05985070	1.36978404656306e-05	MMP10_F9
195742	cg05985135	-3.19950820954431e-05	MMP10_F9
195743	cg05985961	-1.09607772116148e-05	MMP10_F9
195744	cg05986052	4.24725632871367e-06	MMP10_F9
195745	cg05986374	9.21069674930073e-06	MMP10_F9
195746	cg05986417	4.07293265004263e-07	MMP10_F9
195747	cg05986781	1.42474992585008e-06	MMP10_F9
195748	cg05986956	8.01405472845289e-07	MMP10_F9
195749	cg05987567	-2.46524026415174e-05	MMP10_F9
195750	cg05987961	5.85637313135592e-06	MMP10_F9
195751	cg05988548	-3.35615239240003e-06	MMP10_F9
195752	cg05989381	-5.43074151182705e-06	MMP10_F9
195753	cg05989672	-8.56199835457216e-06	MMP10_F9
195754	cg05989740	9.31834803106736e-07	MMP10_F9
195755	cg05994320	2.35744912707053e-06	MMP10_F9
195756	cg05994974	-1.49225214954253e-05	MMP10_F9
195757	cg05996240	1.26250561755893e-06	MMP10_F9
195758	cg05997059	-3.42365621627029e-05	MMP10_F9
195759	cg05997116	6.27222091311375e-06	MMP10_F9
195760	cg05998109	-1.41669858022046e-06	MMP10_F9
195761	cg05998486	-3.08873855146874e-05	MMP10_F9
195762	cg05998930	4.11123221659695e-05	MMP10_F9
195763	cg05998950	-1.80119020217294e-06	MMP10_F9
195764	cg05999287	-2.9021207157193e-07	MMP10_F9
195765	cg05999604	1.06230930411073e-05	MMP10_F9
195766	cg05999993	4.86562464033838e-06	MMP10_F9
195767	cg06000330	-9.85183379643642e-07	MMP10_F9
195768	cg06000610	1.45691762509241e-06	MMP10_F9
195769	cg06001419	-3.77350930697129e-05	MMP10_F9
195770	cg06002665	-2.56699027494687e-05	MMP10_F9
195771	cg06002683	8.88270721412369e-06	MMP10_F9
195772	cg06002804	-2.74402331888219e-05	MMP10_F9
195773	cg06003197	5.0115797799551e-07	MMP10_F9
195774	cg06004018	4.07040427659292e-06	MMP10_F9
195775	cg06004371	7.76520973852754e-06	MMP10_F9
195776	cg06008330	4.22388015800094e-07	MMP10_F9
195777	cg06008531	-2.38661879080474e-05	MMP10_F9
195778	cg06009031	2.28154446417215e-06	MMP10_F9
195779	cg06009448	-1.180403044776e-05	MMP10_F9
195780	cg06010020	-5.45970547802384e-07	MMP10_F9
195781	cg06010390	4.90315270975137e-06	MMP10_F9
195782	cg06012903	2.37673365822133e-05	MMP10_F9
195783	cg06012992	1.21850825361412e-05	MMP10_F9
195784	cg06015142	1.30339599492624e-06	MMP10_F9
195785	cg06017490	1.71505432132625e-06	MMP10_F9
195786	cg06017917	4.62541770532976e-06	MMP10_F9
195787	cg06018240	-1.3150046321237e-05	MMP10_F9
195788	cg06018575	1.7744128369962e-06	MMP10_F9
195789	cg06018591	-5.96518898885395e-06	MMP10_F9
195790	cg06018711	-1.28221759075798e-05	MMP10_F9
195791	cg06018853	-7.54964136366564e-06	MMP10_F9
195792	cg06022318	-9.04105147469594e-07	MMP10_F9
195793	cg06023295	9.93505254343317e-06	MMP10_F9
195794	cg06023349	2.66574574833728e-07	MMP10_F9
195795	cg06023351	7.47084630317434e-06	MMP10_F9
195796	cg06023841	-9.63509837975409e-06	MMP10_F9
195797	cg06024391	5.35504792472037e-06	MMP10_F9
195798	cg06024559	2.45957571439898e-07	MMP10_F9
195799	cg06025636	2.57872136172464e-05	MMP10_F9
195800	cg06025981	1.95598155152372e-06	MMP10_F9
195801	cg06031041	-7.22515627294454e-06	MMP10_F9
195802	cg06032344	1.2110326834935e-06	MMP10_F9
195803	cg06032855	-5.77145691359873e-06	MMP10_F9
195804	cg06033194	-2.19903057503703e-05	MMP10_F9
195805	cg06038655	-2.10629225492186e-05	MMP10_F9
195806	cg06041067	1.14175936358393e-08	MMP10_F9
195807	cg06041595	-5.63665458871059e-08	MMP10_F9
195808	cg06042156	2.00696889587064e-05	MMP10_F9
195809	cg06042259	2.28469849009393e-09	MMP10_F9
195810	cg06043142	1.16256994106409e-06	MMP10_F9
195811	cg06043227	-2.62423259798095e-06	MMP10_F9
195812	cg06052090	8.16161553665839e-06	MMP10_F9
195813	cg06052255	-1.11243406152124e-05	MMP10_F9
195814	cg06054793	-5.74359335683064e-06	MMP10_F9
195815	cg06055763	-1.6455073697404e-05	MMP10_F9
195816	cg06055873	-4.15409020065368e-06	MMP10_F9
195817	cg06056558	-4.44123909572579e-06	MMP10_F9
195818	cg06056929	1.97797677670931e-05	MMP10_F9
195819	cg06057141	2.43332355377003e-06	MMP10_F9
195820	cg06057656	-1.37853053373438e-06	MMP10_F9
195821	cg06058073	8.61996657402285e-06	MMP10_F9
195822	cg06059318	2.34913889752069e-06	MMP10_F9
195823	cg06059332	-1.64931195598969e-06	MMP10_F9
195824	cg06060335	2.77816085657631e-07	MMP10_F9
195825	cg06061069	9.16496302486593e-07	MMP10_F9
195826	cg06061787	6.41208892816324e-06	MMP10_F9
195827	cg06062423	5.13574640777005e-06	MMP10_F9
195828	cg06063590	1.56966620083802e-06	MMP10_F9
195829	cg06064049	7.07676042383881e-08	MMP10_F9
195830	cg06068163	-5.48085119100365e-06	MMP10_F9
195831	cg06069441	-5.73501740945904e-06	MMP10_F9
195832	cg06070229	-6.10680107914515e-08	MMP10_F9
195833	cg06070290	-1.6572854043335e-05	MMP10_F9
195834	cg06070414	-3.16492773325584e-06	MMP10_F9
195835	cg06071479	-1.84208322807697e-06	MMP10_F9
195836	cg06073459	-9.22264978999703e-06	MMP10_F9
195837	cg06074547	-4.98535644139014e-06	MMP10_F9
195838	cg06074896	2.01953950650486e-06	MMP10_F9
195839	cg06074994	6.59826922435168e-08	MMP10_F9
195840	cg06075477	1.47822828375662e-07	MMP10_F9
195841	cg06075520	-2.82258962376842e-07	MMP10_F9
195842	cg06076350	-2.92717982375621e-06	MMP10_F9
195843	cg06077224	-1.52187971736808e-06	MMP10_F9
195844	cg06077405	1.42453836289513e-05	MMP10_F9
195845	cg06078253	7.16819842278918e-06	MMP10_F9
195846	cg06078336	-2.26067852377661e-06	MMP10_F9
195847	cg06078612	-4.93289986142096e-05	MMP10_F9
195848	cg06080224	4.43768668395933e-07	MMP10_F9
195849	cg06080252	3.57811011867557e-08	MMP10_F9
195850	cg06081147	9.56194003618035e-06	MMP10_F9
195851	cg06081153	8.22377670256457e-07	MMP10_F9
195852	cg06081199	3.30498049029418e-06	MMP10_F9
195853	cg06081238	-7.09601587373616e-06	MMP10_F9
195854	cg06083506	1.25641356352877e-05	MMP10_F9
195855	cg06083642	1.58111887600109e-05	MMP10_F9
195856	cg06084117	1.77651261476109e-07	MMP10_F9
195857	cg06088639	4.94139626995121e-08	MMP10_F9
195858	cg06093861	8.09425668581849e-05	MMP10_F9
195859	cg06094238	1.69928829624295e-06	MMP10_F9
195860	cg06094325	-1.65733521716417e-05	MMP10_F9
195861	cg06094611	-2.15987215716323e-07	MMP10_F9
195862	cg06095433	-1.37148847576737e-05	MMP10_F9
195863	cg06096382	1.52027897340584e-05	MMP10_F9
195864	cg06096916	-1.47469960129227e-05	MMP10_F9
195865	cg06097977	-3.59575624068318e-07	MMP10_F9
195866	cg06098368	-1.71455159991834e-05	MMP10_F9
195867	cg06100147	1.7930763414965e-05	MMP10_F9
195868	cg06100421	3.39611066637244e-05	MMP10_F9
195869	cg06100570	8.53907057411194e-06	MMP10_F9
195870	cg06100639	-7.00635607748475e-06	MMP10_F9
195871	cg06101212	1.04252421652711e-05	MMP10_F9
195872	cg06101576	2.9388213759918e-05	MMP10_F9
195873	cg06101900	3.70442141269785e-06	MMP10_F9
195874	cg06102775	4.45944630830309e-06	MMP10_F9
195875	cg06104408	-1.63730706540405e-05	MMP10_F9
195876	cg06104667	-7.27421050670184e-08	MMP10_F9
195877	cg06104935	1.10477977637449e-05	MMP10_F9
195878	cg06105935	-2.80164788294892e-05	MMP10_F9
195879	cg06105987	-5.49828534469021e-07	MMP10_F9
195880	cg06106265	-1.96733606675952e-06	MMP10_F9
195881	cg06106312	-1.36673461531825e-08	MMP10_F9
195882	cg06107297	1.81657670761123e-06	MMP10_F9
195883	cg06108661	-1.26306939806609e-05	MMP10_F9
195884	cg06109226	-1.15011210854984e-05	MMP10_F9
195885	cg06110297	3.79399009775305e-06	MMP10_F9
195886	cg06110701	1.55765044724196e-05	MMP10_F9
195887	cg06111133	-8.68074173333172e-06	MMP10_F9
195888	cg06111140	-1.82908419674512e-05	MMP10_F9
195889	cg06112082	-2.31920584299607e-05	MMP10_F9
195890	cg06112204	9.85373226323208e-05	MMP10_F9
195891	cg06112335	-9.68246768026827e-06	MMP10_F9
195892	cg06112708	1.18370196838835e-06	MMP10_F9
195893	cg06112732	4.93749044942455e-06	MMP10_F9
195894	cg06112871	1.33174197361247e-06	MMP10_F9
195895	cg06112923	-6.232936581656e-06	MMP10_F9
195896	cg06114334	-4.86685048824269e-07	MMP10_F9
195897	cg06114556	-1.68447739348213e-05	MMP10_F9
195898	cg06114605	4.28723604570049e-06	MMP10_F9
195899	cg06120688	-3.09180631468472e-05	MMP10_F9
195900	cg06123544	3.32802781836167e-06	MMP10_F9
195901	cg06123807	-6.55783456015315e-06	MMP10_F9
195902	cg06124066	-2.5235323467694e-06	MMP10_F9
195903	cg06124528	4.94860981367788e-07	MMP10_F9
195904	cg06126335	-7.42582369325828e-07	MMP10_F9
195905	cg06126713	5.56476961534117e-05	MMP10_F9
195906	cg06126815	-9.29892533210522e-06	MMP10_F9
195907	cg06128028	-3.21872306493198e-06	MMP10_F9
195908	cg06128448	4.55023556744776e-06	MMP10_F9
195909	cg06129054	1.90478564114601e-06	MMP10_F9
195910	cg06129712	1.08010445448601e-05	MMP10_F9
195911	cg06132400	5.21201499323198e-06	MMP10_F9
195912	cg06132505	-4.89795166236706e-06	MMP10_F9
195913	cg06133097	-1.66535807960756e-05	MMP10_F9
195914	cg06133110	-1.55048818133533e-05	MMP10_F9
195915	cg06133670	3.87323482687426e-06	MMP10_F9
195916	cg06133921	4.27816684454132e-06	MMP10_F9
195917	cg06134410	3.31282834642866e-06	MMP10_F9
195918	cg06137086	5.92998060080895e-06	MMP10_F9
195919	cg06138156	-3.08446411434958e-07	MMP10_F9
195920	cg06139749	4.41130975334587e-07	MMP10_F9
195921	cg06139908	-1.08102710096784e-06	MMP10_F9
195922	cg06140138	-3.20261705400481e-05	MMP10_F9
195923	cg06140996	-3.3440782746275e-06	MMP10_F9
195924	cg06141004	3.00828542417717e-06	MMP10_F9
195925	cg06142326	2.0947717307124e-05	MMP10_F9
195926	cg06143732	6.15755167829004e-06	MMP10_F9
195927	cg06144311	7.11226979192103e-06	MMP10_F9
195928	cg06144675	-2.98708414715732e-06	MMP10_F9
195929	cg06145308	-1.31491163261256e-06	MMP10_F9
195930	cg06145435	-1.51462401990056e-05	MMP10_F9
195931	cg06146234	1.78899173464285e-06	MMP10_F9
195932	cg06147210	1.41590819751985e-06	MMP10_F9
195933	cg06147752	-1.65604094408182e-05	MMP10_F9
195934	cg06147758	3.86306657839034e-07	MMP10_F9
195935	cg06150897	4.84721372823945e-06	MMP10_F9
195936	cg06151184	7.48171541172101e-07	MMP10_F9
195937	cg06152383	-1.268561581278e-06	MMP10_F9
195938	cg06152586	-1.79639953227741e-05	MMP10_F9
195939	cg06152845	8.56511369632617e-06	MMP10_F9
195940	cg06153883	-1.01671020388695e-05	MMP10_F9
195941	cg06154495	-8.5727927186341e-07	MMP10_F9
195942	cg06154860	-9.96301182004752e-07	MMP10_F9
195943	cg06155229	1.75329761576955e-05	MMP10_F9
195944	cg06157950	1.78297271444943e-05	MMP10_F9
195945	cg06158589	8.47688518718464e-06	MMP10_F9
195946	cg06159087	-4.36327941785563e-09	MMP10_F9
195947	cg06159352	3.80581870179531e-06	MMP10_F9
195948	cg06159603	-4.84674762991623e-07	MMP10_F9
195949	cg06160397	-3.82004651529382e-06	MMP10_F9
195950	cg06161630	2.50504916427877e-06	MMP10_F9
195951	cg06161738	2.34823358612211e-07	MMP10_F9
195952	cg06161814	2.71639791859171e-06	MMP10_F9
195953	cg06161915	4.09698108801678e-06	MMP10_F9
195954	cg06162737	-8.78943037354246e-06	MMP10_F9
195955	cg06163411	7.14834319358853e-06	MMP10_F9
195956	cg06163738	-5.29700954640113e-07	MMP10_F9
195957	cg06165179	3.7847204435094e-06	MMP10_F9
195958	cg06165742	-2.97366280792571e-06	MMP10_F9
195959	cg06166490	-1.64960845154699e-05	MMP10_F9
195960	cg06173395	8.98709839846291e-08	MMP10_F9
195961	cg06173509	9.87113737555405e-06	MMP10_F9
195962	cg06173663	-3.36834229036143e-06	MMP10_F9
195963	cg06173720	-2.82487668766862e-05	MMP10_F9
195964	cg06173857	6.29481602440976e-06	MMP10_F9
195965	cg06176929	5.32940699895098e-06	MMP10_F9
195966	cg06177754	-3.38198667090509e-05	MMP10_F9
195967	cg06179127	-1.71968262044291e-06	MMP10_F9
195968	cg06179179	3.05633213088927e-06	MMP10_F9
195969	cg06179765	-4.43982553898226e-06	MMP10_F9
195970	cg06180846	-8.29393625270672e-06	MMP10_F9
195971	cg06180915	-3.49111220878665e-06	MMP10_F9
195972	cg06181205	2.5544556244023e-06	MMP10_F9
195973	cg06183123	1.12581733201062e-06	MMP10_F9
195974	cg06186727	-5.15929707539049e-06	MMP10_F9
195975	cg06186973	-3.87279934630242e-07	MMP10_F9
195976	cg06187986	1.48506699233707e-05	MMP10_F9
195977	cg06188198	5.74649188586572e-06	MMP10_F9
195978	cg06189038	5.64826286826091e-06	MMP10_F9
195979	cg06190346	-4.73842257635342e-07	MMP10_F9
195980	cg06193393	3.03019177202195e-06	MMP10_F9
195981	cg06194808	-2.65181092286205e-06	MMP10_F9
195982	cg06194809	-2.77545468784356e-06	MMP10_F9
195983	cg06195987	-1.70901605222451e-06	MMP10_F9
195984	cg06196828	-7.14601528075967e-06	MMP10_F9
195985	cg06198351	-7.52184096580931e-07	MMP10_F9
195986	cg06198892	3.3413984078654e-06	MMP10_F9
195987	cg06200449	-1.84899006056231e-05	MMP10_F9
195988	cg06200611	8.67360349559771e-06	MMP10_F9
195989	cg06201512	-4.4934809891419e-07	MMP10_F9
195990	cg06201680	-8.91606622228072e-07	MMP10_F9
195991	cg06203307	-3.83507897485642e-06	MMP10_F9
195992	cg06203476	-6.11932313642306e-06	MMP10_F9
195993	cg06204800	-6.51880644453073e-07	MMP10_F9
195994	cg06205063	3.7482219354651e-06	MMP10_F9
195995	cg06206357	-2.52821728294715e-05	MMP10_F9
195996	cg06206902	-1.60422672337445e-06	MMP10_F9
195997	cg06206957	-7.76479874328026e-07	MMP10_F9
195998	cg06207140	-2.10148169946301e-05	MMP10_F9
195999	cg06207801	-1.84287956690178e-05	MMP10_F9
196000	cg06208665	5.57082773159251e-06	MMP10_F9
196001	cg06209383	9.22526723330835e-06	MMP10_F9
196002	cg06210725	-3.2314148055705e-07	MMP10_F9
196003	cg06212135	4.4678540172596e-06	MMP10_F9
196004	cg06212213	-1.68734219206328e-06	MMP10_F9
196005	cg06214869	-4.78932415460083e-06	MMP10_F9
196006	cg06214938	2.17610099310691e-06	MMP10_F9
196007	cg06215077	-5.24661237751904e-06	MMP10_F9
196008	cg06216309	1.3043698395396e-05	MMP10_F9
196009	cg06217803	7.57909352707925e-07	MMP10_F9
196010	cg06218066	4.38138512428564e-07	MMP10_F9
196011	cg06218186	-9.6039241612627e-06	MMP10_F9
196012	cg06218338	2.85261088307146e-05	MMP10_F9
196013	cg06219267	1.27698878961906e-07	MMP10_F9
196014	cg06219351	6.23622273969209e-07	MMP10_F9
196015	cg06220161	1.52954568996933e-06	MMP10_F9
196016	cg06221470	9.29266042347437e-06	MMP10_F9
196017	cg06221570	1.380330916623e-05	MMP10_F9
196018	cg06221837	1.67399913587911e-05	MMP10_F9
196019	cg06221861	7.81294711936323e-07	MMP10_F9
196020	cg06222699	-2.72758383689321e-05	MMP10_F9
196021	cg06223186	3.948810926238e-06	MMP10_F9
196022	cg06223466	2.19792828635888e-06	MMP10_F9
196023	cg06224732	-2.86795309387133e-05	MMP10_F9
196024	cg06225476	-1.22379533331655e-05	MMP10_F9
196025	cg06226283	2.71193999552719e-09	MMP10_F9
196026	cg06226516	-8.8412041207978e-06	MMP10_F9
196027	cg06226670	-1.62318598543018e-05	MMP10_F9
196028	cg06228260	-8.12097363260213e-07	MMP10_F9
196029	cg06228763	1.90971965186725e-05	MMP10_F9
196030	cg06229455	-1.53671322309319e-05	MMP10_F9
196031	cg06230668	-1.64526649642138e-05	MMP10_F9
196032	cg06231285	-8.9144436448285e-06	MMP10_F9
196033	cg06231385	-2.06049317836215e-06	MMP10_F9
196034	cg06232845	-1.32415478751463e-05	MMP10_F9
196035	cg06233658	1.18280940809819e-05	MMP10_F9
196036	cg06235000	4.23971830607439e-07	MMP10_F9
196037	cg06236140	2.31650658541528e-07	MMP10_F9
196038	cg06236206	-5.96930813778716e-06	MMP10_F9
196039	cg06237774	-6.71622482963493e-06	MMP10_F9
196040	cg06237983	-7.70840587939324e-06	MMP10_F9
196041	cg06238944	3.44908476825435e-06	MMP10_F9
196042	cg06239616	7.35167158635344e-07	MMP10_F9
196043	cg06239726	1.57162218500599e-05	MMP10_F9
196044	cg06240896	3.37886355614273e-06	MMP10_F9
196045	cg06242102	-9.7450963668857e-06	MMP10_F9
196046	cg06242242	-1.016459720206e-05	MMP10_F9
196047	cg06242719	1.04719537447451e-05	MMP10_F9
196048	cg06242730	-2.65361053488126e-05	MMP10_F9
196049	cg06243400	-1.22577818184652e-06	MMP10_F9
196050	cg06244512	-1.42768889288549e-07	MMP10_F9
196051	cg06244634	-1.1299652216449e-05	MMP10_F9
196052	cg06244754	3.72382739662994e-06	MMP10_F9
196053	cg06246114	1.53849213306869e-05	MMP10_F9
196054	cg06246474	-1.48658011739557e-06	MMP10_F9
196055	cg06248480	9.54130083720225e-06	MMP10_F9
196056	cg06251500	-6.35450790410356e-06	MMP10_F9
196057	cg06251958	-1.47946595261977e-05	MMP10_F9
196058	cg06252875	3.5827725931392e-06	MMP10_F9
196059	cg06254253	6.71546810189158e-06	MMP10_F9
196060	cg06254964	5.79615243052917e-07	MMP10_F9
196061	cg06255943	-1.95933280748518e-05	MMP10_F9
196062	cg06257058	-5.06398095777975e-05	MMP10_F9
196063	cg06257936	1.06411612367014e-05	MMP10_F9
196064	cg06257983	4.76534415298969e-07	MMP10_F9
196065	cg06258179	2.07742554182266e-07	MMP10_F9
196066	cg06260964	2.30665339718122e-05	MMP10_F9
196067	cg06261500	1.16330781132905e-05	MMP10_F9
196068	cg06262098	-1.9857036504247e-05	MMP10_F9
196069	cg06262832	1.51952052401535e-05	MMP10_F9
196070	cg06263227	-3.75024148014912e-06	MMP10_F9
196071	cg06263672	-4.74413244233104e-06	MMP10_F9
196072	cg06263887	-2.54574364037866e-05	MMP10_F9
196073	cg06266516	-1.8932526465022e-05	MMP10_F9
196074	cg06269204	9.12608566626751e-06	MMP10_F9
196075	cg06269397	-1.67620044811535e-06	MMP10_F9
196076	cg06270661	1.20724936274596e-06	MMP10_F9
196077	cg06270993	2.61929647704007e-06	MMP10_F9
196078	cg06271696	-1.95674361718437e-05	MMP10_F9
196079	cg06273413	5.84455132862409e-08	MMP10_F9
196080	cg06273569	1.86112034164836e-06	MMP10_F9
196081	cg06276978	-3.78870862954335e-06	MMP10_F9
196082	cg06277657	4.19505482879015e-06	MMP10_F9
196083	cg06278714	2.24503436113936e-06	MMP10_F9
196084	cg06279663	-2.42483854137782e-06	MMP10_F9
196085	cg06280210	-3.87067649131998e-06	MMP10_F9
196086	cg06285766	3.41695372445415e-07	MMP10_F9
196087	cg06286135	7.65189453150662e-07	MMP10_F9
196088	cg06286300	1.60900182932382e-06	MMP10_F9
196089	cg06287199	-2.39639965101038e-06	MMP10_F9
196090	cg06287775	-3.09986962574277e-05	MMP10_F9
196091	cg06288696	7.85663003176093e-07	MMP10_F9
196092	cg06290265	5.97537248533552e-06	MMP10_F9
196093	cg06291350	-2.05904793725667e-05	MMP10_F9
196094	cg06292312	-2.18369299441423e-05	MMP10_F9
196095	cg06292947	8.64020152805473e-07	MMP10_F9
196096	cg06293365	4.63133680143181e-06	MMP10_F9
196097	cg06293719	-1.42764822864657e-06	MMP10_F9
196098	cg06293745	-1.04549712532087e-05	MMP10_F9
196099	cg06294279	-1.16556317355393e-05	MMP10_F9
196100	cg06294376	-1.61846215321447e-06	MMP10_F9
196101	cg06294630	-1.41352078305164e-05	MMP10_F9
196102	cg06294954	6.85344995037941e-07	MMP10_F9
196103	cg06295137	4.78144029767629e-06	MMP10_F9
196104	cg06295928	-1.2670196750051e-05	MMP10_F9
196105	cg06296169	8.22082464268912e-06	MMP10_F9
196106	cg06296570	2.08994601440939e-07	MMP10_F9
196107	cg06297005	-7.63974444226235e-07	MMP10_F9
196108	cg06297194	7.54632772204131e-06	MMP10_F9
196109	cg06297367	-3.7688224905486e-06	MMP10_F9
196110	cg06297642	1.5674490849024e-05	MMP10_F9
196111	cg06298480	-5.88399560249459e-06	MMP10_F9
196112	cg06299427	4.38640747093059e-06	MMP10_F9
196113	cg06299997	1.17444905619942e-05	MMP10_F9
196114	cg06300137	8.48149903107372e-06	MMP10_F9
196115	cg06300308	3.83009030155791e-06	MMP10_F9
196116	cg06301139	-1.05542793376479e-05	MMP10_F9
196117	cg06306260	3.37919464866349e-06	MMP10_F9
196118	cg06307046	-1.00148325666231e-07	MMP10_F9
196119	cg06308854	1.86874142232224e-06	MMP10_F9
196120	cg06310157	2.00705744790428e-05	MMP10_F9
196121	cg06310300	-9.42076133131797e-07	MMP10_F9
196122	cg06310816	-2.51275961698743e-08	MMP10_F9
196123	cg06312848	6.75231924898389e-06	MMP10_F9
196124	cg06312985	-5.77858079646869e-05	MMP10_F9
196125	cg06313349	-3.64023914355037e-06	MMP10_F9
196126	cg06313479	-3.28507271471337e-06	MMP10_F9
196127	cg06314184	-1.04555134749611e-05	MMP10_F9
196128	cg06314333	-5.32218948217079e-07	MMP10_F9
196129	cg06314643	-4.34163825690147e-07	MMP10_F9
196130	cg06315569	6.50873451850117e-06	MMP10_F9
196131	cg06315606	-8.0758719024877e-07	MMP10_F9
196132	cg06316830	9.76227181072389e-07	MMP10_F9
196133	cg06321954	2.43307231231073e-05	MMP10_F9
196134	cg06322601	-6.34283647603606e-06	MMP10_F9
196135	cg06322983	2.6511123066133e-06	MMP10_F9
196136	cg06324554	4.34898262299209e-05	MMP10_F9
196137	cg06324957	2.55394599641395e-05	MMP10_F9
196138	cg06325985	1.85070841181336e-06	MMP10_F9
196139	cg06326591	-3.57892488331746e-05	MMP10_F9
196140	cg06327267	3.2934335584462e-06	MMP10_F9
196141	cg06327814	6.19368897774874e-06	MMP10_F9
196142	cg06328127	-1.62864205543113e-05	MMP10_F9
196143	cg06328750	1.75052609308869e-05	MMP10_F9
196144	cg06329547	-4.01522628842738e-06	MMP10_F9
196145	cg06329737	4.77911379217417e-06	MMP10_F9
196146	cg06330587	3.87696876489916e-06	MMP10_F9
196147	cg06330722	2.34761010189872e-06	MMP10_F9
196148	cg06331300	6.12655932397957e-06	MMP10_F9
196149	cg06331531	7.35162879515959e-06	MMP10_F9
196150	cg06331595	-6.27050374896022e-07	MMP10_F9
196151	cg06331674	-4.44562615699914e-06	MMP10_F9
196152	cg06331715	7.29433520172744e-06	MMP10_F9
196153	cg06332777	-7.53974545776862e-06	MMP10_F9
196154	cg06333800	-1.56581335807112e-05	MMP10_F9
196155	cg06334134	5.12260333285287e-06	MMP10_F9
196156	cg06334484	2.68030970430261e-05	MMP10_F9
196157	cg06335597	2.24260062850774e-05	MMP10_F9
196158	cg06335867	-6.69643057606501e-07	MMP10_F9
196159	cg06336086	-1.55349143937985e-06	MMP10_F9
196160	cg06337342	1.64200020204577e-06	MMP10_F9
196161	cg06338523	4.73899280737935e-06	MMP10_F9
196162	cg06338550	-6.9764162610609e-06	MMP10_F9
196163	cg06338562	-8.08542917754598e-07	MMP10_F9
196164	cg06339573	-6.51504626679216e-06	MMP10_F9
196165	cg06340364	7.77036568406802e-06	MMP10_F9
196166	cg06340516	3.20852796744535e-06	MMP10_F9
196167	cg06343212	8.06571560260224e-07	MMP10_F9
196168	cg06347338	-4.44385198228967e-07	MMP10_F9
196169	cg06347454	-6.93211798000465e-06	MMP10_F9
196170	cg06348187	-7.37572852658091e-06	MMP10_F9
196171	cg06350432	1.00749242734663e-06	MMP10_F9
196172	cg06350882	-9.78772165156083e-06	MMP10_F9
196173	cg06351055	5.89363009519755e-06	MMP10_F9
196174	cg06351066	-9.54507026290122e-07	MMP10_F9
196175	cg06352730	-9.53149418626596e-08	MMP10_F9
196176	cg06352807	3.84568984827805e-06	MMP10_F9
196177	cg06352899	7.22154060100452e-06	MMP10_F9
196178	cg06357314	-1.20886640604395e-06	MMP10_F9
196179	cg06362078	3.25552452008557e-06	MMP10_F9
196180	cg06363129	6.27720859042584e-05	MMP10_F9
196181	cg06367102	-1.47191363935374e-06	MMP10_F9
196182	cg06367154	6.23343801913933e-07	MMP10_F9
196183	cg06367286	7.49578397720374e-06	MMP10_F9
196184	cg06368429	-1.94984359900613e-05	MMP10_F9
196185	cg06369532	-9.78406536154173e-06	MMP10_F9
196186	cg06371306	1.20127045971681e-06	MMP10_F9
196187	cg06371632	5.52781045869383e-07	MMP10_F9
196188	cg06372654	-1.5310344787764e-05	MMP10_F9
196189	cg06372779	4.91968815167908e-06	MMP10_F9
196190	cg06372887	-4.01555036429705e-05	MMP10_F9
196191	cg06372919	2.37213730079533e-07	MMP10_F9
196192	cg06375308	-1.96832862026512e-06	MMP10_F9
196193	cg06375884	-2.13298190235061e-06	MMP10_F9
196194	cg06379110	5.61063038127453e-06	MMP10_F9
196195	cg06379754	-1.77661911164326e-06	MMP10_F9
196196	cg06382236	6.21634040283864e-06	MMP10_F9
196197	cg06383397	1.96938786476618e-07	MMP10_F9
196198	cg06383546	3.23531693022067e-06	MMP10_F9
196199	cg06384134	5.3278326946449e-06	MMP10_F9
196200	cg06384642	1.40232580005619e-06	MMP10_F9
196201	cg06384912	1.23327605925906e-05	MMP10_F9
196202	cg06384958	-3.63071289704968e-06	MMP10_F9
196203	cg06385000	8.30716425936657e-06	MMP10_F9
196204	cg06385227	-1.36032992687879e-06	MMP10_F9
196205	cg06385380	1.18089121076442e-05	MMP10_F9
196206	cg06385584	6.27480093817042e-06	MMP10_F9
196207	cg06385757	-1.20374217746614e-05	MMP10_F9
196208	cg06386408	1.39934637340029e-06	MMP10_F9
196209	cg06386517	3.18300018796176e-06	MMP10_F9
196210	cg06386634	1.69506469185331e-06	MMP10_F9
196211	cg06386880	-9.27288259595869e-07	MMP10_F9
196212	cg06386929	-9.42900552450673e-07	MMP10_F9
196213	cg06387028	-2.43589337541261e-07	MMP10_F9
196214	cg06387496	-5.71147878937129e-05	MMP10_F9
196215	cg06388006	-2.6355952418214e-06	MMP10_F9
196216	cg06388730	-3.76630555315692e-06	MMP10_F9
196217	cg06389252	3.87035267593199e-06	MMP10_F9
196218	cg06389703	-4.15065696495211e-06	MMP10_F9
196219	cg06390041	-2.35674203321823e-07	MMP10_F9
196220	cg06390077	8.00958468303128e-06	MMP10_F9
196221	cg06390484	1.30829752658107e-05	MMP10_F9
196222	cg06393679	-7.43074445324166e-06	MMP10_F9
196223	cg06394333	-7.1364520439355e-06	MMP10_F9
196224	cg06394478	4.91686825172188e-08	MMP10_F9
196225	cg06394833	4.88801696473571e-06	MMP10_F9
196226	cg06394887	-8.72401426185724e-07	MMP10_F9
196227	cg06396390	3.16890453220812e-06	MMP10_F9
196228	cg06397837	5.37193288791277e-06	MMP10_F9
196229	cg06398114	1.21214990386324e-05	MMP10_F9
196230	cg06398390	4.38109983828087e-06	MMP10_F9
196231	cg06398524	1.79510884870503e-06	MMP10_F9
196232	cg06398636	-2.95100006630812e-07	MMP10_F9
196233	cg06399844	-2.97749616694154e-06	MMP10_F9
196234	cg06400119	-1.60670986601201e-05	MMP10_F9
196235	cg06400590	-1.20444572802736e-05	MMP10_F9
196236	cg06401979	-1.18288050653456e-05	MMP10_F9
196237	cg06402330	-4.57611827210606e-06	MMP10_F9
196238	cg06403244	1.3471550411106e-06	MMP10_F9
196239	cg06404238	1.85364628450715e-05	MMP10_F9
196240	cg06405430	-2.41996417550864e-05	MMP10_F9
196241	cg06410163	1.42581637036498e-05	MMP10_F9
196242	cg06411724	1.12396356169044e-06	MMP10_F9
196243	cg06412937	-7.9624084034275e-07	MMP10_F9
196244	cg06413087	1.52292212730404e-05	MMP10_F9
196245	cg06413196	-4.08697518240404e-06	MMP10_F9
196246	cg06413272	-1.29734743780462e-05	MMP10_F9
196247	cg06415087	-4.27661260065126e-06	MMP10_F9
196248	cg06415906	2.2328507087603e-06	MMP10_F9
196249	cg06416110	-2.03739488689277e-05	MMP10_F9
196250	cg06416929	2.72199930825985e-06	MMP10_F9
196251	cg06417624	-7.11767857609481e-07	MMP10_F9
196252	cg06418652	1.92235598986885e-07	MMP10_F9
196253	cg06422381	2.44407594842991e-06	MMP10_F9
196254	cg06422678	2.67590010506067e-06	MMP10_F9
196255	cg06422910	-3.44156776472662e-07	MMP10_F9
196256	cg06423425	-6.92320246835883e-07	MMP10_F9
196257	cg06423573	1.88608679937622e-06	MMP10_F9
196258	cg06423617	-5.70425237840954e-05	MMP10_F9
196259	cg06423822	2.69510202667213e-05	MMP10_F9
196260	cg06425881	4.7702015375538e-06	MMP10_F9
196261	cg06429466	2.03988186029709e-06	MMP10_F9
196262	cg06430309	-4.28352616814961e-05	MMP10_F9
196263	cg06430746	-1.32877860810038e-05	MMP10_F9
196264	cg06434455	1.19015044444956e-06	MMP10_F9
196265	cg06434470	-2.66022148751059e-05	MMP10_F9
196266	cg06434972	1.49183249401922e-06	MMP10_F9
196267	cg06436185	-6.59927761716154e-05	MMP10_F9
196268	cg06436658	-1.75802376571994e-06	MMP10_F9
196269	cg06436865	6.51809630061786e-07	MMP10_F9
196270	cg06436997	2.48732927277577e-07	MMP10_F9
196271	cg06438667	-2.04899698028588e-05	MMP10_F9
196272	cg06439941	7.41485831270432e-06	MMP10_F9
196273	cg06442148	3.05495997662549e-05	MMP10_F9
196274	cg06442530	-2.10488411584543e-05	MMP10_F9
196275	cg06442996	-5.99495189091568e-06	MMP10_F9
196276	cg06444755	1.31596465611017e-05	MMP10_F9
196277	cg06445343	1.18646670012964e-05	MMP10_F9
196278	cg06449934	-3.69660403262995e-05	MMP10_F9
196279	cg06452064	3.44152944615737e-07	MMP10_F9
196280	cg06456031	1.75735248610563e-06	MMP10_F9
196281	cg06456125	3.33125931428673e-06	MMP10_F9
196282	cg06457811	3.28262215777633e-06	MMP10_F9
196283	cg06457824	-4.95136984397628e-06	MMP10_F9
196284	cg06458092	-7.71310036808067e-07	MMP10_F9
196285	cg06458469	2.57704854171463e-07	MMP10_F9
196286	cg06458707	-7.62204036463859e-06	MMP10_F9
196287	cg06458904	1.28143877449489e-05	MMP10_F9
196288	cg06459378	2.84810915115518e-06	MMP10_F9
196289	cg06459492	-3.24269158708973e-06	MMP10_F9
196290	cg06461306	-6.96748152636705e-06	MMP10_F9
196291	cg06461708	-4.41724205426693e-06	MMP10_F9
196292	cg06462921	1.49118588547598e-06	MMP10_F9
196293	cg06463109	1.09620548155601e-05	MMP10_F9
196294	cg06463759	2.29650107236252e-06	MMP10_F9
196295	cg06464324	-9.67464222941069e-06	MMP10_F9
196296	cg06464775	5.94373467074542e-06	MMP10_F9
196297	cg06465175	5.54105340388281e-06	MMP10_F9
196298	cg06465944	9.23345678008941e-07	MMP10_F9
196299	cg06466782	-4.4915895544041e-06	MMP10_F9
196300	cg06466797	-2.21283948463018e-07	MMP10_F9
196301	cg06468862	-2.50454814176776e-06	MMP10_F9
196302	cg06469163	6.94040694158365e-06	MMP10_F9
196303	cg06469440	-1.96386165872754e-05	MMP10_F9
196304	cg06471548	1.67511507856848e-06	MMP10_F9
196305	cg06471596	-3.53265606635179e-06	MMP10_F9
196306	cg06471748	2.49618791025082e-07	MMP10_F9
196307	cg06472166	-2.48759032670132e-05	MMP10_F9
196308	cg06474646	7.25421010137865e-07	MMP10_F9
196309	cg06475514	-5.25789329968748e-06	MMP10_F9
196310	cg06478457	-1.84760427945253e-06	MMP10_F9
196311	cg06479434	-1.23614939219314e-05	MMP10_F9
196312	cg06479628	6.52737054034329e-07	MMP10_F9
196313	cg06480353	4.16674229407861e-05	MMP10_F9
196314	cg06480942	-5.4498539532415e-05	MMP10_F9
196315	cg06481699	-3.32246478322714e-08	MMP10_F9
196316	cg06483698	-3.40254872361828e-06	MMP10_F9
196317	cg06484146	-1.71172917729297e-05	MMP10_F9
196318	cg06485995	8.44129062196477e-07	MMP10_F9
196319	cg06486190	-3.38037917491191e-05	MMP10_F9
196320	cg06486409	1.91004237071518e-05	MMP10_F9
196321	cg06488097	-4.78656897096244e-06	MMP10_F9
196322	cg06488150	1.90109175578296e-05	MMP10_F9
196323	cg06488615	-6.87287850643794e-06	MMP10_F9
196324	cg06488747	5.25440309774346e-07	MMP10_F9
196325	cg06489557	-1.26214644496908e-05	MMP10_F9
196326	cg06489609	-5.9980522837111e-06	MMP10_F9
196327	cg06490943	1.543976716974e-05	MMP10_F9
196328	cg06491456	6.96982127171578e-07	MMP10_F9
196329	cg06491590	3.63504494217578e-05	MMP10_F9
196330	cg06493334	-6.97194476655868e-07	MMP10_F9
196331	cg06493554	-1.76227312522381e-06	MMP10_F9
196332	cg06493555	3.19391876717486e-05	MMP10_F9
196333	cg06493963	-9.40865396239223e-07	MMP10_F9
196334	cg06495961	-3.16009797736223e-05	MMP10_F9
196335	cg06496022	-1.78674550792881e-05	MMP10_F9
196336	cg06496272	1.04479850461037e-05	MMP10_F9
196337	cg06496454	1.07065452544699e-06	MMP10_F9
196338	cg06496786	1.63710860142023e-05	MMP10_F9
196339	cg06497408	1.18544486095571e-05	MMP10_F9
196340	cg06498773	-1.75662479940858e-07	MMP10_F9
196341	cg06500654	-5.34381781818304e-07	MMP10_F9
196342	cg06504331	2.6087947706446e-07	MMP10_F9
196343	cg06504624	-9.59602417126468e-06	MMP10_F9
196344	cg06504636	1.73567260939988e-05	MMP10_F9
196345	cg06505107	5.14982735444101e-07	MMP10_F9
196346	cg06506470	-1.85958253188089e-05	MMP10_F9
196347	cg06506829	2.03874015914141e-05	MMP10_F9
196348	cg06506863	4.04594837356919e-06	MMP10_F9
196349	cg06506864	3.40525888448952e-06	MMP10_F9
196350	cg06507551	2.39042320164035e-06	MMP10_F9
196351	cg06507579	-2.23479788023882e-08	MMP10_F9
196352	cg06510074	-2.709744851965e-06	MMP10_F9
196353	cg06515404	-7.3083114225222e-07	MMP10_F9
196354	cg06515745	-1.8082033295857e-05	MMP10_F9
196355	cg06518327	-1.16563343869556e-06	MMP10_F9
196356	cg06519449	9.68192179778617e-07	MMP10_F9
196357	cg06520307	1.5960504251236e-06	MMP10_F9
196358	cg06522557	-7.84991441464175e-06	MMP10_F9
196359	cg06522915	8.22018332307704e-06	MMP10_F9
196360	cg06523307	-2.60802269522247e-06	MMP10_F9
196361	cg06524039	-2.35060352900246e-05	MMP10_F9
196362	cg06524546	7.847456510846e-07	MMP10_F9
196363	cg06524846	-1.72573854707934e-05	MMP10_F9
196364	cg06527154	-6.56264809423097e-06	MMP10_F9
196365	cg06527535	2.23430052739814e-05	MMP10_F9
196366	cg06528267	-1.29559219801222e-06	MMP10_F9
196367	cg06529080	4.51068484371014e-06	MMP10_F9
196368	cg06529659	1.65273818142571e-05	MMP10_F9
196369	cg06529894	-3.01603228441924e-06	MMP10_F9
196370	cg06530028	2.74731502815279e-06	MMP10_F9
196371	cg06530336	1.49688405567877e-06	MMP10_F9
196372	cg06531702	1.27425770662698e-05	MMP10_F9
196373	cg06533629	6.42568363815184e-06	MMP10_F9
196374	cg06534285	4.92699722157059e-06	MMP10_F9
196375	cg06535186	4.45936153667143e-07	MMP10_F9
196376	cg06535968	-5.47674260853904e-06	MMP10_F9
196377	cg06537110	-1.2031981280681e-05	MMP10_F9
196378	cg06537230	-1.78733844619276e-06	MMP10_F9
196379	cg06537575	1.18175111446826e-05	MMP10_F9
196380	cg06539276	-6.58183852266718e-07	MMP10_F9
196381	cg06541416	-2.7953339705912e-05	MMP10_F9
196382	cg06541783	-2.16465913760804e-06	MMP10_F9
196383	cg06542022	-3.84693241236143e-06	MMP10_F9
196384	cg06542140	5.59119772316877e-06	MMP10_F9
196385	cg06543376	-5.78086604616387e-06	MMP10_F9
196386	cg06544061	2.77394859249716e-06	MMP10_F9
196387	cg06544111	2.42826426214046e-06	MMP10_F9
196388	cg06544239	4.76054568851107e-06	MMP10_F9
196389	cg06545367	2.4771480829637e-07	MMP10_F9
196390	cg06545648	6.72111107678339e-07	MMP10_F9
196391	cg06545950	2.27762956026046e-06	MMP10_F9
196392	cg06547017	1.11874212081755e-05	MMP10_F9
196393	cg06548193	4.51576783843942e-06	MMP10_F9
196394	cg06548369	-3.75814697304835e-06	MMP10_F9
196395	cg06550177	-4.40538698570618e-06	MMP10_F9
196396	cg06550309	-1.25661103996263e-06	MMP10_F9
196397	cg06550951	-2.80832254144339e-06	MMP10_F9
196398	cg06551493	2.01563235460155e-06	MMP10_F9
196399	cg06552660	3.38549546233546e-06	MMP10_F9
196400	cg06552734	-1.07698127996453e-06	MMP10_F9
196401	cg06553841	3.93878013785568e-06	MMP10_F9
196402	cg06554200	-1.8067716142029e-06	MMP10_F9
196403	cg06555227	-9.86063793997342e-07	MMP10_F9
196404	cg06555468	2.05499173442765e-05	MMP10_F9
196405	cg06556244	-7.06818710355583e-06	MMP10_F9
196406	cg06556290	-1.78934968084287e-06	MMP10_F9
196407	cg06556905	-4.60642176672809e-05	MMP10_F9
196408	cg06557057	4.15080902782991e-08	MMP10_F9
196409	cg06557644	-2.44117108037918e-05	MMP10_F9
196410	cg06558622	-2.25231199200032e-05	MMP10_F9
196411	cg06559389	-4.55479600369463e-06	MMP10_F9
196412	cg06560494	1.78683730835713e-05	MMP10_F9
196413	cg06561216	5.1068752223325e-06	MMP10_F9
196414	cg06561458	-1.00501324318068e-05	MMP10_F9
196415	cg06561666	8.93893300687447e-08	MMP10_F9
196416	cg06562372	-4.36817242557837e-06	MMP10_F9
196417	cg06563229	6.47142825668094e-08	MMP10_F9
196418	cg06564125	2.60499485593027e-05	MMP10_F9
196419	cg06564376	-2.05938516254775e-05	MMP10_F9
196420	cg06567355	3.79777241284942e-06	MMP10_F9
196421	cg06567596	1.42050729243024e-05	MMP10_F9
196422	cg06569421	5.97998701209889e-06	MMP10_F9
196423	cg06570167	9.38269732189588e-08	MMP10_F9
196424	cg06571993	-1.09565911093575e-06	MMP10_F9
196425	cg06576119	4.41761790803668e-07	MMP10_F9
196426	cg06576340	-2.96770433959518e-05	MMP10_F9
196427	cg06577850	-4.49489776301951e-06	MMP10_F9
196428	cg06577876	-1.42919842595779e-05	MMP10_F9
196429	cg06577930	-1.23762885847586e-07	MMP10_F9
196430	cg06579481	-2.22459820032102e-05	MMP10_F9
196431	cg06579756	3.49839153116748e-06	MMP10_F9
196432	cg06581175	-1.28567471925456e-05	MMP10_F9
196433	cg06581938	6.07572494270262e-06	MMP10_F9
196434	cg06582411	5.83474744700542e-06	MMP10_F9
196435	cg06584494	-2.29101211832815e-06	MMP10_F9
196436	cg06584637	3.55946796667931e-06	MMP10_F9
196437	cg06586070	-5.06176797835157e-06	MMP10_F9
196438	cg06586713	-6.67489601733748e-06	MMP10_F9
196439	cg06586813	1.51471453081327e-06	MMP10_F9
196440	cg06586915	1.3575494933532e-06	MMP10_F9
196441	cg06587155	8.31353545355826e-06	MMP10_F9
196442	cg06587217	-1.19758591013702e-05	MMP10_F9
196443	cg06587243	7.07547542048197e-07	MMP10_F9
196444	cg06587976	3.68335082328839e-06	MMP10_F9
196445	cg06588645	9.73877692695123e-07	MMP10_F9
196446	cg06588832	-1.39748647895e-05	MMP10_F9
196447	cg06589239	5.03889697663622e-05	MMP10_F9
196448	cg06589961	-9.45132826091688e-06	MMP10_F9
196449	cg06590610	4.64748611264609e-07	MMP10_F9
196450	cg06591456	7.91640504007713e-08	MMP10_F9
196451	cg06592333	9.47457738765211e-06	MMP10_F9
196452	cg06592987	-1.32232836954131e-05	MMP10_F9
196453	cg06593447	-2.84432430763996e-06	MMP10_F9
196454	cg06593753	1.71206548782434e-05	MMP10_F9
196455	cg06593906	-8.09444132786533e-07	MMP10_F9
196456	cg06594186	-1.24266447370072e-06	MMP10_F9
196457	cg06595212	-2.84968578807157e-05	MMP10_F9
196458	cg06596689	-5.45445580976285e-06	MMP10_F9
196459	cg06597462	4.32665766743825e-06	MMP10_F9
196460	cg06598760	-1.19461680305463e-06	MMP10_F9
196461	cg06601579	6.55536775230954e-06	MMP10_F9
196462	cg06601993	1.0523492933451e-06	MMP10_F9
196463	cg06602498	1.51833289501074e-07	MMP10_F9
196464	cg06603923	-1.33060488952864e-05	MMP10_F9
196465	cg06604467	-2.72185910850267e-06	MMP10_F9
196466	cg06606213	1.18547546528377e-05	MMP10_F9
196467	cg06606773	-9.84042963575887e-06	MMP10_F9
196468	cg06612016	2.16760817120772e-05	MMP10_F9
196469	cg06615335	3.14523968508296e-06	MMP10_F9
196470	cg06615659	1.7793721348504e-06	MMP10_F9
196471	cg06616976	-3.52052434908065e-07	MMP10_F9
196472	cg06618764	-2.44089416203726e-05	MMP10_F9
196473	cg06618968	2.53142739685698e-06	MMP10_F9
196474	cg06620605	-1.34364932305101e-05	MMP10_F9
196475	cg06621425	1.28519146451726e-05	MMP10_F9
196476	cg06621691	-3.07735752072745e-06	MMP10_F9
196477	cg06622553	-7.39033303135952e-08	MMP10_F9
196478	cg06624056	5.82203870071582e-06	MMP10_F9
196479	cg06624267	6.70636299832031e-06	MMP10_F9
196480	cg06624711	5.55343622106515e-06	MMP10_F9
196481	cg06624731	-1.24261827014967e-06	MMP10_F9
196482	cg06627557	1.60562849344699e-06	MMP10_F9
196483	cg06630958	5.04823240713693e-06	MMP10_F9
196484	cg06631603	-3.3040747851644e-06	MMP10_F9
196485	cg06631810	-2.08883593398136e-05	MMP10_F9
196486	cg06631944	-2.30174258770588e-06	MMP10_F9
196487	cg06632790	-1.2784864002353e-05	MMP10_F9
196488	cg06633279	4.54852131257871e-06	MMP10_F9
196489	cg06633484	5.2034297319469e-06	MMP10_F9
196490	cg06634596	1.29048479305218e-05	MMP10_F9
196491	cg06635008	1.21992524446755e-05	MMP10_F9
196492	cg06635328	4.3943008796086e-06	MMP10_F9
196493	cg06636427	1.12019336511448e-06	MMP10_F9
196494	cg06636449	-2.68555393257861e-05	MMP10_F9
196495	cg06638113	-6.49770194347712e-06	MMP10_F9
196496	cg06638338	-8.39065637598385e-07	MMP10_F9
196497	cg06638935	1.325881068284e-05	MMP10_F9
196498	cg06639246	-4.81292313026832e-09	MMP10_F9
196499	cg06639923	3.5385323973045e-05	MMP10_F9
196500	cg06640047	5.5081378037024e-06	MMP10_F9
196501	cg06640364	-5.71636992401509e-06	MMP10_F9
196502	cg06640728	-8.43923580966594e-06	MMP10_F9
196503	cg06640763	4.46383702600928e-06	MMP10_F9
196504	cg06640927	3.32587400712514e-06	MMP10_F9
196505	cg06641537	1.51330289713333e-05	MMP10_F9
196506	cg06642093	1.82184092373655e-07	MMP10_F9
196507	cg06642895	4.67877185751049e-06	MMP10_F9
196508	cg06643466	-1.23916271278753e-05	MMP10_F9
196509	cg06643622	1.6674546895545e-05	MMP10_F9
196510	cg06644051	1.40415654685756e-05	MMP10_F9
196511	cg06644239	3.35930452488584e-06	MMP10_F9
196512	cg06644721	-2.02535756752538e-06	MMP10_F9
196513	cg06645648	2.75151181840888e-06	MMP10_F9
196514	cg06647007	-3.39980653029022e-06	MMP10_F9
196515	cg06647819	-1.36576543644142e-05	MMP10_F9
196516	cg06648495	-6.32852512768504e-06	MMP10_F9
196517	cg06649856	-1.4636755790478e-05	MMP10_F9
196518	cg06650216	4.51454388644002e-07	MMP10_F9
196519	cg06651180	-1.23746711242821e-05	MMP10_F9
196520	cg06652235	-1.0467271645346e-05	MMP10_F9
196521	cg06652850	-1.95424657098593e-06	MMP10_F9
196522	cg06653026	1.54261281115799e-05	MMP10_F9
196523	cg06653151	2.76915438974202e-06	MMP10_F9
196524	cg06654275	-2.36325404184679e-07	MMP10_F9
196525	cg06654369	-1.10397215094419e-05	MMP10_F9
196526	cg06654604	7.87090183061602e-06	MMP10_F9
196527	cg06655494	4.97172660851523e-07	MMP10_F9
196528	cg06655810	1.19082562409457e-05	MMP10_F9
196529	cg06656105	5.08954005499112e-06	MMP10_F9
196530	cg06657888	1.53789997606384e-05	MMP10_F9
196531	cg06659937	8.13499112657529e-06	MMP10_F9
196532	cg06659958	-4.41354507785354e-06	MMP10_F9
196533	cg06660057	-2.79972493970986e-05	MMP10_F9
196534	cg06660937	7.32861798227012e-06	MMP10_F9
196535	cg06666466	-3.00689535511148e-06	MMP10_F9
196536	cg06666486	1.24326129586925e-07	MMP10_F9
196537	cg06667406	1.21833654389542e-05	MMP10_F9
196538	cg06667968	-1.30775282674697e-05	MMP10_F9
196539	cg06669226	-1.87444230004616e-05	MMP10_F9
196540	cg06669276	2.08320083736833e-06	MMP10_F9
196541	cg06670048	8.26217547685064e-06	MMP10_F9
196542	cg06674062	-6.75314872390019e-06	MMP10_F9
196543	cg06674280	-3.91923890985225e-05	MMP10_F9
196544	cg06674873	-2.57147218073274e-06	MMP10_F9
196545	cg06677352	2.47190546971927e-07	MMP10_F9
196546	cg06677538	4.61206688778266e-06	MMP10_F9
196547	cg06681656	8.38003328301378e-06	MMP10_F9
196548	cg06682445	-4.07846118165062e-05	MMP10_F9
196549	cg06684088	-7.37568857649966e-05	MMP10_F9
196550	cg06684183	-2.28132057854852e-05	MMP10_F9
196551	cg06684201	-3.20396926050695e-06	MMP10_F9
196552	cg06685411	3.73950415618472e-07	MMP10_F9
196553	cg06685644	2.6418660088966e-06	MMP10_F9
196554	cg06685724	-3.51160131907067e-06	MMP10_F9
196555	cg06685737	1.86923372157842e-05	MMP10_F9
196556	cg06685968	2.08342794895707e-06	MMP10_F9
196557	cg06686106	-2.95842867590154e-06	MMP10_F9
196558	cg06686146	-8.61835935888176e-06	MMP10_F9
196559	cg06686174	-7.52471766994148e-06	MMP10_F9
196560	cg06686229	7.24910768539732e-07	MMP10_F9
196561	cg06686383	3.86713133342202e-06	MMP10_F9
196562	cg06688409	1.80512820721022e-06	MMP10_F9
196563	cg06688763	-5.11363536135148e-05	MMP10_F9
196564	cg06688916	-4.95018037924261e-06	MMP10_F9
196565	cg06690825	-5.77479981951899e-07	MMP10_F9
196566	cg06692537	1.29834833067009e-06	MMP10_F9
196567	cg06692606	2.51689181970292e-06	MMP10_F9
196568	cg06692745	-4.35087953387448e-06	MMP10_F9
196569	cg06693411	5.49782691354629e-06	MMP10_F9
196570	cg06694239	-2.64148817315051e-05	MMP10_F9
196571	cg06695761	-8.81202993057845e-06	MMP10_F9
196572	cg06696063	-9.04605409404704e-06	MMP10_F9
196573	cg06698638	2.20053959615355e-05	MMP10_F9
196574	cg06699303	2.17689276165094e-05	MMP10_F9
196575	cg06699428	3.42808624520945e-06	MMP10_F9
196576	cg06700935	5.30498863562129e-08	MMP10_F9
196577	cg06704539	1.05622333795187e-07	MMP10_F9
196578	cg06706076	3.71048022183181e-06	MMP10_F9
196579	cg06707886	1.95461758283247e-06	MMP10_F9
196580	cg06713098	-4.97262303088817e-06	MMP10_F9
196581	cg06713116	3.12368770997959e-06	MMP10_F9
196582	cg06714981	4.68623519905359e-06	MMP10_F9
196583	cg06715026	2.85341776827015e-06	MMP10_F9
196584	cg06715136	-2.742373538062e-05	MMP10_F9
196585	cg06715755	-2.32102339448507e-05	MMP10_F9
196586	cg06715976	-1.08215573039568e-07	MMP10_F9
196587	cg06716246	-9.88590696093442e-06	MMP10_F9
196588	cg06716508	2.70245010223279e-06	MMP10_F9
196589	cg06717068	-2.22479519786564e-05	MMP10_F9
196590	cg06717137	4.94631269354651e-06	MMP10_F9
196591	cg06717492	3.172108258038e-06	MMP10_F9
196592	cg06718073	3.5246678938396e-06	MMP10_F9
196593	cg06719212	8.89524395743166e-06	MMP10_F9
196594	cg06719448	5.9898971493893e-06	MMP10_F9
196595	cg06719973	-2.0328083208342e-06	MMP10_F9
196596	cg06720190	-1.42984281463416e-05	MMP10_F9
196597	cg06720232	1.05433093802559e-05	MMP10_F9
196598	cg06721014	-1.09413766268025e-07	MMP10_F9
196599	cg06721096	-5.31102582221213e-06	MMP10_F9
196600	cg06721601	3.49239740960769e-07	MMP10_F9
196601	cg06722353	-1.50327749824304e-05	MMP10_F9
196602	cg06722630	4.75890816925756e-06	MMP10_F9
196603	cg06724108	-4.52375094414261e-07	MMP10_F9
196604	cg06725997	5.32303845867241e-06	MMP10_F9
196605	cg06728077	3.93109546062696e-06	MMP10_F9
196606	cg06728551	-1.1568039271515e-05	MMP10_F9
196607	cg06728793	-2.37749789741979e-05	MMP10_F9
196608	cg06730364	-4.39443509108224e-06	MMP10_F9
196609	cg06730409	1.47272611283125e-05	MMP10_F9
196610	cg06730942	-3.46286695858499e-05	MMP10_F9
196611	cg06731886	7.07069458981851e-06	MMP10_F9
196612	cg06731904	6.30826825567208e-06	MMP10_F9
196613	cg06732873	-4.66246463218431e-07	MMP10_F9
196614	cg06733155	-2.17512052946994e-06	MMP10_F9
196615	cg06733294	-6.91141344391957e-06	MMP10_F9
196616	cg06735111	-2.72169800073264e-06	MMP10_F9
196617	cg06736242	-3.30654364332273e-06	MMP10_F9
196618	cg06736785	-2.00923900743712e-05	MMP10_F9
196619	cg06737937	2.28075347632096e-06	MMP10_F9
196620	cg06737942	-6.70763473271514e-06	MMP10_F9
196621	cg06739004	-8.84614378162682e-06	MMP10_F9
196622	cg06739182	1.43432862002105e-07	MMP10_F9
196623	cg06739774	-1.18701151661057e-06	MMP10_F9
196624	cg06740985	1.42269628679331e-05	MMP10_F9
196625	cg06741594	4.09499835505416e-06	MMP10_F9
196626	cg06743037	-1.50271851149838e-05	MMP10_F9
196627	cg06745145	-6.0623646341382e-06	MMP10_F9
196628	cg06745740	-8.90277567626206e-06	MMP10_F9
196629	cg06746009	-1.63662868347552e-05	MMP10_F9
196630	cg06746318	-2.47592535558749e-06	MMP10_F9
196631	cg06746365	-4.97069824952283e-07	MMP10_F9
196632	cg06746426	-6.69583079003036e-06	MMP10_F9
196633	cg06747087	-1.61436466731384e-05	MMP10_F9
196634	cg06749043	-1.38998376093321e-05	MMP10_F9
196635	cg06750076	1.54731378105465e-05	MMP10_F9
196636	cg06750564	-1.78707311512241e-05	MMP10_F9
196637	cg06750585	3.24437921996009e-06	MMP10_F9
196638	cg06751705	3.32757002558221e-07	MMP10_F9
196639	cg06752698	5.77615024065868e-06	MMP10_F9
196640	cg06753092	1.00329660263232e-05	MMP10_F9
196641	cg06754513	-1.36849043292565e-05	MMP10_F9
196642	cg06754938	4.19831246171977e-06	MMP10_F9
196643	cg06757357	-9.47886154728964e-07	MMP10_F9
196644	cg06757633	1.61062662087923e-05	MMP10_F9
196645	cg06758994	-4.49915717010495e-07	MMP10_F9
196646	cg06759210	8.69654902629518e-06	MMP10_F9
196647	cg06759901	1.91654166958958e-05	MMP10_F9
196648	cg06760169	5.68553625293701e-07	MMP10_F9
196649	cg06760423	1.65820348914117e-06	MMP10_F9
196650	cg06761584	8.84951062988511e-06	MMP10_F9
196651	cg06762176	9.03489649585969e-06	MMP10_F9
196652	cg06762532	1.83683814453784e-06	MMP10_F9
196653	cg06765022	9.3806485449912e-06	MMP10_F9
196654	cg06765314	-5.63086261839811e-06	MMP10_F9
196655	cg06766536	1.96064444698286e-06	MMP10_F9
196656	cg06766541	-2.89111319568502e-05	MMP10_F9
196657	cg06767187	-1.30332099708657e-05	MMP10_F9
196658	cg06767389	5.59454029952622e-06	MMP10_F9
196659	cg06767538	6.48062236959138e-07	MMP10_F9
196660	cg06767655	-1.59133747542295e-06	MMP10_F9
196661	cg06768393	-1.7274239509644e-05	MMP10_F9
196662	cg06769082	4.09649923658058e-07	MMP10_F9
196663	cg06769202	-3.40006581797737e-06	MMP10_F9
196664	cg06769510	4.877503149128e-06	MMP10_F9
196665	cg06769581	1.0960620828138e-06	MMP10_F9
196666	cg06770323	2.98782241016016e-06	MMP10_F9
196667	cg06770532	1.09993246076846e-05	MMP10_F9
196668	cg06771100	-8.59272147695488e-06	MMP10_F9
196669	cg06771303	-6.56692291979902e-06	MMP10_F9
196670	cg06772157	4.43235438591317e-06	MMP10_F9
196671	cg06772202	-1.25728713129855e-05	MMP10_F9
196672	cg06772449	5.09641119295342e-06	MMP10_F9
196673	cg06776709	1.74424983025642e-05	MMP10_F9
196674	cg06778159	-6.08288998537737e-06	MMP10_F9
196675	cg06778662	-1.06898578514569e-05	MMP10_F9
196676	cg06779093	-4.19502201175461e-07	MMP10_F9
196677	cg06779123	-9.29694304707406e-07	MMP10_F9
196678	cg06779232	1.97645144968532e-05	MMP10_F9
196679	cg06779248	-7.32929644608538e-06	MMP10_F9
196680	cg06779469	7.43417343721992e-07	MMP10_F9
196681	cg06779604	-1.68813970315557e-07	MMP10_F9
196682	cg06779606	-6.38505868041956e-06	MMP10_F9
196683	cg06780875	-2.6386448414309e-06	MMP10_F9
196684	cg06781608	1.01240099891389e-05	MMP10_F9
196685	cg06781788	-3.69865132483231e-06	MMP10_F9
196686	cg06783429	-1.35582733671645e-05	MMP10_F9
196687	cg06783955	2.47245363285872e-06	MMP10_F9
196688	cg06784339	5.96542511085783e-06	MMP10_F9
196689	cg06784539	4.74078787662093e-06	MMP10_F9
196690	cg06785701	-2.55525037208772e-05	MMP10_F9
196691	cg06786000	-1.23670959274103e-05	MMP10_F9
196692	cg06786064	-6.24957074265386e-06	MMP10_F9
196693	cg06786372	1.26400110502497e-05	MMP10_F9
196694	cg06787669	1.490011952437e-07	MMP10_F9
196695	cg06789194	7.09747412207112e-07	MMP10_F9
196696	cg06789500	-2.40744439482548e-06	MMP10_F9
196697	cg06789764	6.47475618281654e-06	MMP10_F9
196698	cg06790324	3.11015113198938e-06	MMP10_F9
196699	cg06790449	-3.15577783174811e-06	MMP10_F9
196700	cg06792186	-1.25306929050167e-05	MMP10_F9
196701	cg06793484	-7.34898159472418e-06	MMP10_F9
196702	cg06794374	8.64794350449499e-06	MMP10_F9
196703	cg06795527	2.10372369358744e-06	MMP10_F9
196704	cg06795768	-1.03000189152454e-06	MMP10_F9
196705	cg06795858	-8.09021050287929e-06	MMP10_F9
196706	cg06795980	-5.30557190753791e-07	MMP10_F9
196707	cg06796482	-1.33043507917666e-06	MMP10_F9
196708	cg06797902	1.42555863135739e-06	MMP10_F9
196709	cg06804091	3.25821997746631e-06	MMP10_F9
196710	cg06807926	-3.50704263627207e-05	MMP10_F9
196711	cg06807960	2.41835112216048e-06	MMP10_F9
196712	cg06808430	1.52486463028546e-06	MMP10_F9
196713	cg06808571	-2.7362044850508e-06	MMP10_F9
196714	cg06809055	-2.6114923128068e-08	MMP10_F9
196715	cg06809455	1.09075194484563e-07	MMP10_F9
196716	cg06809544	3.99623138446588e-06	MMP10_F9
196717	cg06810011	-2.16596207381508e-05	MMP10_F9
196718	cg06810490	-1.46997062818346e-06	MMP10_F9
196719	cg06812060	2.63663327333495e-06	MMP10_F9
196720	cg06815704	-8.87829748272559e-07	MMP10_F9
196721	cg06815817	-1.73879239799766e-07	MMP10_F9
196722	cg06816161	-9.881086937232e-09	MMP10_F9
196723	cg06818605	6.9595783721068e-06	MMP10_F9
196724	cg06819373	-1.02973198166879e-05	MMP10_F9
196725	cg06819492	-4.51358187489579e-06	MMP10_F9
196726	cg06819855	3.3079077722232e-06	MMP10_F9
196727	cg06820822	5.2571229502672e-06	MMP10_F9
196728	cg06821147	-2.40519744584034e-06	MMP10_F9
196729	cg06822090	-3.65080713122054e-06	MMP10_F9
196730	cg06822340	9.4164439457341e-06	MMP10_F9
196731	cg06823965	-3.35893928710974e-06	MMP10_F9
196732	cg06824181	-4.00824222822963e-06	MMP10_F9
196733	cg06824382	5.34571313699576e-06	MMP10_F9
196734	cg06824394	7.6694672036589e-06	MMP10_F9
196735	cg06825039	-2.84667693219599e-06	MMP10_F9
196736	cg06825383	4.29770416394264e-06	MMP10_F9
196737	cg06825631	1.84546141814658e-07	MMP10_F9
196738	cg06825878	-2.68977268295587e-06	MMP10_F9
196739	cg06826283	1.54188772845895e-07	MMP10_F9
196740	cg06827198	6.21680725866971e-06	MMP10_F9
196741	cg06828538	7.24965226714107e-07	MMP10_F9
196742	cg06828852	7.59847749769806e-07	MMP10_F9
196743	cg06830415	-2.64663603501527e-06	MMP10_F9
196744	cg06830441	-5.70747870255858e-07	MMP10_F9
196745	cg06831291	3.68411467748758e-06	MMP10_F9
196746	cg06831761	5.28705445859851e-06	MMP10_F9
196747	cg06832339	3.45461593311229e-06	MMP10_F9
196748	cg06833647	3.19917340792601e-06	MMP10_F9
196749	cg06837799	-6.50250336747489e-06	MMP10_F9
196750	cg06838581	-1.69625043402608e-06	MMP10_F9
196751	cg06838869	-9.15049824138932e-07	MMP10_F9
196752	cg06839731	-1.36900891743092e-06	MMP10_F9
196753	cg06840109	7.62390994435455e-06	MMP10_F9
196754	cg06840743	-1.55154082595731e-05	MMP10_F9
196755	cg06842913	-7.37943085058026e-07	MMP10_F9
196756	cg06845991	5.23629055423239e-06	MMP10_F9
196757	cg06846441	1.49441266028158e-06	MMP10_F9
196758	cg06847146	-4.48743567662756e-07	MMP10_F9
196759	cg06847670	-5.15601218467012e-06	MMP10_F9
196760	cg06850186	-9.10494648501303e-05	MMP10_F9
196761	cg06850284	-3.96800308150574e-06	MMP10_F9
196762	cg06850924	1.29856130040542e-05	MMP10_F9
196763	cg06851215	-4.69734608582987e-06	MMP10_F9
196764	cg06851224	9.15761056923878e-07	MMP10_F9
196765	cg06852684	8.08320358147197e-06	MMP10_F9
196766	cg06852744	-4.47491406914983e-06	MMP10_F9
196767	cg06853230	3.42102605112787e-06	MMP10_F9
196768	cg06856275	1.77596332330689e-07	MMP10_F9
196769	cg06856563	-2.8353496478408e-07	MMP10_F9
196770	cg06857018	-4.91685369381518e-06	MMP10_F9
196771	cg06857316	-1.07962821183025e-05	MMP10_F9
196772	cg06858263	-1.16012672998139e-06	MMP10_F9
196773	cg06864005	-4.8742159565481e-06	MMP10_F9
196774	cg06864047	-4.34895542217869e-05	MMP10_F9
196775	cg06864151	-3.24983274844206e-05	MMP10_F9
196776	cg06864684	-3.24476871827905e-05	MMP10_F9
196777	cg06864853	2.59515901583164e-06	MMP10_F9
196778	cg06866237	-1.78674207662754e-06	MMP10_F9
196779	cg06866451	-1.14153009440448e-06	MMP10_F9
196780	cg06867113	1.95470892554805e-07	MMP10_F9
196781	cg06867285	-1.44996124543401e-05	MMP10_F9
196782	cg06867478	-6.80433497862867e-06	MMP10_F9
196783	cg06868034	-5.65361858739366e-06	MMP10_F9
196784	cg06868100	1.79909835446323e-05	MMP10_F9
196785	cg06868860	6.27125301509432e-07	MMP10_F9
196786	cg06869407	2.0543704246993e-06	MMP10_F9
196787	cg06869512	1.19449178476511e-05	MMP10_F9
196788	cg06869796	3.82975586541963e-05	MMP10_F9
196789	cg06871974	-1.11777281586728e-06	MMP10_F9
196790	cg06871999	-1.47794351431789e-07	MMP10_F9
196791	cg06872588	-2.58287004866148e-06	MMP10_F9
196792	cg06873343	-2.23613173720224e-06	MMP10_F9
196793	cg06875060	1.23964522137454e-06	MMP10_F9
196794	cg06875413	2.00697055380407e-05	MMP10_F9
196795	cg06876472	1.67832453924073e-06	MMP10_F9
196796	cg06877366	8.05621241698135e-06	MMP10_F9
196797	cg06878637	1.30233915888712e-06	MMP10_F9
196798	cg06878663	-1.38894424577649e-06	MMP10_F9
196799	cg06878741	-9.60751545931082e-06	MMP10_F9
196800	cg06879378	2.43364548882709e-06	MMP10_F9
196801	cg06879518	4.57410383305856e-06	MMP10_F9
196802	cg06887471	4.06779005013662e-07	MMP10_F9
196803	cg06888121	-2.03885133507312e-05	MMP10_F9
196804	cg06888346	1.45609904322363e-05	MMP10_F9
196805	cg06889086	2.18538294894347e-06	MMP10_F9
196806	cg06889442	5.08941045585549e-07	MMP10_F9
196807	cg06890291	8.52963204005749e-06	MMP10_F9
196808	cg06890747	4.52777976207267e-06	MMP10_F9
196809	cg06890761	-1.6331577627757e-05	MMP10_F9
196810	cg06890890	4.83025021009559e-06	MMP10_F9
196811	cg06891939	1.08689916546219e-05	MMP10_F9
196812	cg06892332	-7.08768009690293e-06	MMP10_F9
196813	cg06892796	3.09511415230756e-06	MMP10_F9
196814	cg06892898	-1.77781940752734e-05	MMP10_F9
196815	cg06893112	-2.46118337602443e-07	MMP10_F9
196816	cg06894708	-9.71883058410266e-06	MMP10_F9
196817	cg06895137	-7.22849233907914e-06	MMP10_F9
196818	cg06895747	1.58206472944109e-05	MMP10_F9
196819	cg06895849	-1.93240063339887e-06	MMP10_F9
196820	cg06896909	8.88516970549943e-06	MMP10_F9
196821	cg06896919	1.252282059386e-06	MMP10_F9
196822	cg06897306	-9.69740509825779e-07	MMP10_F9
196823	cg06898145	1.74536028990435e-05	MMP10_F9
196824	cg06898168	-3.22033879445791e-05	MMP10_F9
196825	cg06898199	7.08928648277248e-07	MMP10_F9
196826	cg06898289	2.26090782504543e-06	MMP10_F9
196827	cg06898293	7.58876946190215e-06	MMP10_F9
196828	cg06898887	2.40416099869333e-06	MMP10_F9
196829	cg06899186	-9.97670194190383e-07	MMP10_F9
196830	cg06900216	-9.33242981272337e-06	MMP10_F9
196831	cg06900843	-1.29236353326091e-05	MMP10_F9
196832	cg06901893	6.28964481156956e-06	MMP10_F9
196833	cg06902025	-3.1172208725665e-05	MMP10_F9
196834	cg06902367	1.09417823188743e-05	MMP10_F9
196835	cg06902609	-4.26675586693215e-06	MMP10_F9
196836	cg06903658	-2.33288231445743e-06	MMP10_F9
196837	cg06906464	-6.68191615422929e-06	MMP10_F9
196838	cg06907160	9.53475135815693e-07	MMP10_F9
196839	cg06907626	1.12419483250694e-05	MMP10_F9
196840	cg06908655	-1.03780102598349e-05	MMP10_F9
196841	cg06908855	-4.16646841688533e-05	MMP10_F9
196842	cg06909229	2.17447015441322e-05	MMP10_F9
196843	cg06910977	1.40991054494196e-06	MMP10_F9
196844	cg06911084	6.20028089479297e-06	MMP10_F9
196845	cg06911354	6.50631073845653e-06	MMP10_F9
196846	cg06911630	9.7642488110794e-06	MMP10_F9
196847	cg06912403	1.45137779027197e-05	MMP10_F9
196848	cg06912939	1.41519360897211e-05	MMP10_F9
196849	cg06913160	-7.43873349371491e-07	MMP10_F9
196850	cg06914050	9.46190865716716e-07	MMP10_F9
196851	cg06915202	-1.51941876202775e-05	MMP10_F9
196852	cg06915773	2.82188129948523e-06	MMP10_F9
196853	cg06917763	-4.97167400231705e-05	MMP10_F9
196854	cg06919353	-2.76380921982394e-05	MMP10_F9
196855	cg06920324	-1.11011654776122e-05	MMP10_F9
196856	cg06924622	1.03953856056911e-05	MMP10_F9
196857	cg06927337	-2.2592465714683e-06	MMP10_F9
196858	cg06927900	-2.3915601280677e-06	MMP10_F9
196859	cg06931356	-3.02268717693331e-06	MMP10_F9
196860	cg06931815	-8.33339430694666e-09	MMP10_F9
196861	cg06932780	-3.24442011122271e-06	MMP10_F9
196862	cg06933908	-3.7247491073702e-06	MMP10_F9
196863	cg06934092	9.16429077066984e-06	MMP10_F9
196864	cg06934110	5.39198810875046e-06	MMP10_F9
196865	cg06934774	-2.42990390349276e-06	MMP10_F9
196866	cg06934974	-7.37123341891858e-06	MMP10_F9
196867	cg06936290	3.75339449377539e-06	MMP10_F9
196868	cg06936567	1.49017918609051e-05	MMP10_F9
196869	cg06937201	1.33916444004605e-05	MMP10_F9
196870	cg06937717	-7.18360511806757e-08	MMP10_F9
196871	cg06939603	2.2157637023807e-05	MMP10_F9
196872	cg06940195	3.57454060380654e-06	MMP10_F9
196873	cg06941140	-1.08280656692101e-05	MMP10_F9
196874	cg06942110	1.48037768759081e-05	MMP10_F9
196875	cg06942561	3.39838199288415e-06	MMP10_F9
196876	cg06942814	2.08420791391916e-05	MMP10_F9
196877	cg06943865	7.53984835834282e-06	MMP10_F9
196878	cg06945399	-1.316033535812e-06	MMP10_F9
196879	cg06946838	-3.10234821771595e-06	MMP10_F9
196880	cg06947694	-2.35919969507047e-06	MMP10_F9
196881	cg06948947	3.01926925384932e-07	MMP10_F9
196882	cg06950346	-1.17548415159859e-06	MMP10_F9
196883	cg06950937	-1.82985445936054e-05	MMP10_F9
196884	cg06951326	-2.49388783686506e-06	MMP10_F9
196885	cg06951352	-3.8564712302823e-06	MMP10_F9
196886	cg06951646	1.71094079947157e-05	MMP10_F9
196887	cg06951805	3.74034167041921e-07	MMP10_F9
196888	cg06952099	-3.64164533111458e-06	MMP10_F9
196889	cg06953065	6.2548443112519e-06	MMP10_F9
196890	cg06955214	-1.94985786078991e-05	MMP10_F9
196891	cg06955417	6.31517514807182e-07	MMP10_F9
196892	cg06956613	1.5652550629724e-06	MMP10_F9
196893	cg06956786	1.86706752651563e-05	MMP10_F9
196894	cg06958216	-1.43146472670164e-06	MMP10_F9
196895	cg06959773	-3.89088259416015e-06	MMP10_F9
196896	cg06960717	-7.89756604645584e-05	MMP10_F9
196897	cg06961439	-1.22025901788429e-05	MMP10_F9
196898	cg06962768	-5.96197363443418e-06	MMP10_F9
196899	cg06962782	2.38950829381186e-06	MMP10_F9
196900	cg06962918	-1.83355685950529e-05	MMP10_F9
196901	cg06963346	3.479672003546e-06	MMP10_F9
196902	cg06963421	-3.882247214952e-06	MMP10_F9
196903	cg06963709	4.25535843949805e-06	MMP10_F9
196904	cg06964738	1.28448103527275e-05	MMP10_F9
196905	cg06969129	-5.32066188832992e-06	MMP10_F9
196906	cg06975979	5.98466405783144e-06	MMP10_F9
196907	cg06977014	-1.05895202152542e-06	MMP10_F9
196908	cg06977285	-5.44264101807789e-06	MMP10_F9
196909	cg06980252	-1.33485796503273e-05	MMP10_F9
196910	cg06980547	9.40602152852994e-07	MMP10_F9
196911	cg06981279	4.86757362674165e-06	MMP10_F9
196912	cg06981541	-1.86189624532273e-05	MMP10_F9
196913	cg06981716	1.07996443424619e-07	MMP10_F9
196914	cg06981910	-1.59746248745603e-05	MMP10_F9
196915	cg06981948	1.48913475781507e-05	MMP10_F9
196916	cg06982190	-1.61407923875133e-05	MMP10_F9
196917	cg06985664	3.32282592464823e-06	MMP10_F9
196918	cg06985755	1.45801379490308e-06	MMP10_F9
196919	cg06985880	-1.7708840645761e-06	MMP10_F9
196920	cg06987246	4.15721974689898e-05	MMP10_F9
196921	cg06987369	-5.63055358200952e-06	MMP10_F9
196922	cg06987468	-3.66219877909722e-06	MMP10_F9
196923	cg06988775	-1.85888235649975e-07	MMP10_F9
196924	cg06994282	6.75340027952516e-06	MMP10_F9
196925	cg06994692	4.87472829071326e-06	MMP10_F9
196926	cg06994813	-1.02360255464393e-06	MMP10_F9
196927	cg06994834	-7.52654707372168e-06	MMP10_F9
196928	cg06995003	-7.8776506896351e-06	MMP10_F9
196929	cg06995285	1.09637152350947e-05	MMP10_F9
196930	cg06996555	-5.03011109341763e-06	MMP10_F9
196931	cg06996896	2.23706591735775e-06	MMP10_F9
196932	cg06999014	-1.18085988070085e-05	MMP10_F9
196933	cg07000514	-8.91247050547634e-06	MMP10_F9
196934	cg07000806	-8.03951932280355e-06	MMP10_F9
196935	cg07001918	-1.15245557270304e-06	MMP10_F9
196936	cg07003744	1.88245777738135e-06	MMP10_F9
196937	cg07004999	-1.7198366547935e-06	MMP10_F9
196938	cg07005020	-8.61971568978086e-06	MMP10_F9
196939	cg07005770	1.03026500739748e-05	MMP10_F9
196940	cg07006438	1.63390613975859e-05	MMP10_F9
196941	cg07006818	-7.31231904762127e-06	MMP10_F9
196942	cg07006935	-3.42136409519223e-05	MMP10_F9
196943	cg07006987	5.22077282735094e-06	MMP10_F9
196944	cg07007035	1.71639944332859e-05	MMP10_F9
196945	cg07007152	3.83675806984729e-06	MMP10_F9
196946	cg07009898	1.12092227740209e-06	MMP10_F9
196947	cg07010617	-3.99199026391061e-06	MMP10_F9
196948	cg07012178	-6.17371519489745e-08	MMP10_F9
196949	cg07012231	-8.74881297401908e-06	MMP10_F9
196950	cg07012460	6.56356819696058e-06	MMP10_F9
196951	cg07012725	2.55128113784335e-05	MMP10_F9
196952	cg07012898	3.51910409913529e-05	MMP10_F9
196953	cg07015424	2.28632268001952e-05	MMP10_F9
196954	cg07015480	9.15208847988048e-06	MMP10_F9
196955	cg07015608	-1.35254597438619e-05	MMP10_F9
196956	cg07016094	1.62840345014461e-06	MMP10_F9
196957	cg07017125	-2.26102851133048e-05	MMP10_F9
196958	cg07017242	8.92222058385152e-06	MMP10_F9
196959	cg07017994	1.84196668413272e-07	MMP10_F9
196960	cg07019075	1.70151616859776e-06	MMP10_F9
196961	cg07019099	-2.52332916532507e-05	MMP10_F9
196962	cg07019835	-2.09790678763702e-05	MMP10_F9
196963	cg07020604	5.20722982123178e-06	MMP10_F9
196964	cg07023209	1.041768515944e-06	MMP10_F9
196965	cg07023327	2.08045723803505e-05	MMP10_F9
196966	cg07023494	-2.50998300100785e-06	MMP10_F9
196967	cg07023501	1.34656514201642e-06	MMP10_F9
196968	cg07024786	3.26815848896517e-05	MMP10_F9
196969	cg07025011	-2.14424300240825e-05	MMP10_F9
196970	cg07026010	2.52833044924552e-05	MMP10_F9
196971	cg07026433	-1.51477669953352e-06	MMP10_F9
196972	cg07027305	-2.86099044386445e-05	MMP10_F9
196973	cg07028533	-2.25589674791512e-06	MMP10_F9
196974	cg07028821	-4.39152209968167e-07	MMP10_F9
196975	cg07029980	-1.25488928842275e-05	MMP10_F9
196976	cg07031437	3.68381273894166e-06	MMP10_F9
196977	cg07032256	-6.36123037013855e-07	MMP10_F9
196978	cg07032987	-1.1109085582162e-05	MMP10_F9
196979	cg07033253	1.87156040502878e-05	MMP10_F9
196980	cg07034004	7.99444474619305e-06	MMP10_F9
196981	cg07034660	5.55280596566159e-06	MMP10_F9
196982	cg07034700	-8.40101313067269e-06	MMP10_F9
196983	cg07035001	-3.81252243040242e-06	MMP10_F9
196984	cg07037223	-1.65467634123166e-05	MMP10_F9
196985	cg07038617	3.48079543975e-06	MMP10_F9
196986	cg07039180	-1.00375588250327e-06	MMP10_F9
196987	cg07039378	5.37336050321917e-06	MMP10_F9
196988	cg07039423	2.40389618606812e-06	MMP10_F9
196989	cg07040338	-1.66676734920432e-05	MMP10_F9
196990	cg07040517	-1.39518798693066e-05	MMP10_F9
196991	cg07041720	-9.0720482273071e-06	MMP10_F9
196992	cg07042532	1.02311577852469e-06	MMP10_F9
196993	cg07044303	-2.55231440243111e-05	MMP10_F9
196994	cg07044458	6.6222317470269e-06	MMP10_F9
196995	cg07045469	1.52233709850309e-05	MMP10_F9
196996	cg07046546	8.97579646964222e-06	MMP10_F9
196997	cg07048044	1.25333212939459e-05	MMP10_F9
196998	cg07048094	5.27356344104918e-06	MMP10_F9
196999	cg07048143	3.23440180471241e-06	MMP10_F9
197000	cg07048672	4.59737961830479e-06	MMP10_F9
197001	cg07049592	-1.50424520325276e-05	MMP10_F9
197002	cg07050101	1.03628156872936e-05	MMP10_F9
197003	cg07050831	-4.91567937764417e-06	MMP10_F9
197004	cg07055879	5.72310119275761e-07	MMP10_F9
197005	cg07056299	-3.23589109655122e-05	MMP10_F9
197006	cg07056567	-6.46773839423781e-06	MMP10_F9
197007	cg07057177	-5.96029642159827e-06	MMP10_F9
197008	cg07057492	4.31423016524934e-06	MMP10_F9
197009	cg07058507	-1.69480918931697e-06	MMP10_F9
197010	cg07059978	1.12930995180621e-05	MMP10_F9
197011	cg07060794	-2.84705432041172e-05	MMP10_F9
197012	cg07061298	3.41094399548589e-05	MMP10_F9
197013	cg07063559	1.28694273010118e-06	MMP10_F9
197014	cg07064592	3.77949196419072e-06	MMP10_F9
197015	cg07065756	-9.47082042444248e-06	MMP10_F9
197016	cg07066550	-5.94838600163915e-06	MMP10_F9
197017	cg07067171	-1.81814159787204e-06	MMP10_F9
197018	cg07067952	-5.96903273975648e-06	MMP10_F9
197019	cg07068616	-9.2205027033991e-07	MMP10_F9
197020	cg07069514	6.73990216322296e-06	MMP10_F9
197021	cg07070039	2.66614771660439e-07	MMP10_F9
197022	cg07070518	2.38810418299545e-06	MMP10_F9
197023	cg07070542	2.70697642208388e-06	MMP10_F9
197024	cg07071809	6.2639583794065e-06	MMP10_F9
197025	cg07072638	-4.44619142438378e-06	MMP10_F9
197026	cg07073096	1.62558974622684e-06	MMP10_F9
197027	cg07073508	1.72070564764168e-05	MMP10_F9
197028	cg07074316	3.21144543294111e-06	MMP10_F9
197029	cg07075347	-4.78491782202145e-06	MMP10_F9
197030	cg07075840	-2.41314493479856e-07	MMP10_F9
197031	cg07076109	4.6939531292335e-06	MMP10_F9
197032	cg07076816	-4.87364758099915e-06	MMP10_F9
197033	cg07078452	3.85807015807055e-06	MMP10_F9
197034	cg07081267	1.82207594382436e-07	MMP10_F9
197035	cg07081352	-1.58961075603499e-06	MMP10_F9
197036	cg07081770	5.27656005856848e-06	MMP10_F9
197037	cg07082358	-1.34232210821049e-06	MMP10_F9
197038	cg07083464	7.8838689457118e-06	MMP10_F9
197039	cg07084288	1.66096219269496e-06	MMP10_F9
197040	cg07084376	4.1999010424216e-06	MMP10_F9
197041	cg07087130	9.96702197814254e-06	MMP10_F9
197042	cg07088414	2.21942309253505e-06	MMP10_F9
197043	cg07089161	-1.76581452029843e-05	MMP10_F9
197044	cg07091207	1.05094924212766e-07	MMP10_F9
197045	cg07091752	-2.59365071742688e-06	MMP10_F9
197046	cg07092213	3.00309295911085e-05	MMP10_F9
197047	cg07093140	-1.91986993210779e-05	MMP10_F9
197048	cg07093639	-1.35971610382706e-06	MMP10_F9
197049	cg07094847	-1.49618147144314e-06	MMP10_F9
197050	cg07094915	2.73169419865413e-07	MMP10_F9
197051	cg07095072	-4.58445754033689e-06	MMP10_F9
197052	cg07095530	-5.46569662253424e-05	MMP10_F9
197053	cg07095637	-1.28783776749991e-06	MMP10_F9
197054	cg07095836	1.02552082035736e-05	MMP10_F9
197055	cg07096883	-2.24276799780219e-05	MMP10_F9
197056	cg07097673	1.92872956657426e-07	MMP10_F9
197057	cg07097933	3.50531447599362e-06	MMP10_F9
197058	cg07098123	1.43816656550806e-06	MMP10_F9
197059	cg07099609	-1.28672573989475e-05	MMP10_F9
197060	cg07102854	1.83245147933167e-06	MMP10_F9
197061	cg07102937	-9.51124765383787e-06	MMP10_F9
197062	cg07103517	3.15179983101253e-05	MMP10_F9
197063	cg07104209	2.48870428317116e-06	MMP10_F9
197064	cg07104557	1.38629958401208e-05	MMP10_F9
197065	cg07104748	-2.42620064064452e-07	MMP10_F9
197066	cg07105221	-1.51321760385116e-05	MMP10_F9
197067	cg07105958	-2.21965199050586e-07	MMP10_F9
197068	cg07106369	-1.91003351953114e-05	MMP10_F9
197069	cg07110010	6.19721518835514e-06	MMP10_F9
197070	cg07110103	1.19585779335433e-05	MMP10_F9
197071	cg07110129	2.76519057760371e-05	MMP10_F9
197072	cg07110854	4.39206465762406e-06	MMP10_F9
197073	cg07110860	8.60011010143628e-06	MMP10_F9
197074	cg07112456	3.14217780176674e-06	MMP10_F9
197075	cg07113802	8.56598939362322e-06	MMP10_F9
197076	cg07114310	2.79748762668641e-05	MMP10_F9
197077	cg07115767	6.62677427295135e-06	MMP10_F9
197078	cg07115848	-1.21828785600213e-05	MMP10_F9
197079	cg07116919	6.74068429427989e-06	MMP10_F9
197080	cg07116997	-1.06020396738536e-06	MMP10_F9
197081	cg07117660	3.11745087171353e-06	MMP10_F9
197082	cg07119136	-2.19984811226241e-05	MMP10_F9
197083	cg07120972	1.49253268224995e-05	MMP10_F9
197084	cg07121182	1.97787709923905e-07	MMP10_F9
197085	cg07121541	-1.88727510300043e-05	MMP10_F9
197086	cg07121856	4.50759233599759e-06	MMP10_F9
197087	cg07122006	8.70166687027831e-06	MMP10_F9
197088	cg07122245	1.77664785140292e-06	MMP10_F9
197089	cg07123608	9.69087503675112e-06	MMP10_F9
197090	cg07123811	-5.32879992032172e-06	MMP10_F9
197091	cg07125725	-6.28283177402892e-06	MMP10_F9
197092	cg07126792	1.19604347965885e-07	MMP10_F9
197093	cg07128326	3.99173609256864e-06	MMP10_F9
197094	cg07128873	2.24979530352814e-06	MMP10_F9
197095	cg07129212	-2.66500888903587e-07	MMP10_F9
197096	cg07129731	2.07238677990704e-06	MMP10_F9
197097	cg07129924	-5.99565440483451e-06	MMP10_F9
197098	cg07130601	-4.2603094958434e-06	MMP10_F9
197099	cg07131166	3.85961161389945e-06	MMP10_F9
197100	cg07131210	-7.00825039098413e-06	MMP10_F9
197101	cg07131943	-5.11276639245759e-06	MMP10_F9
197102	cg07132005	1.02094314780531e-05	MMP10_F9
197103	cg07132038	-2.18329262833673e-06	MMP10_F9
197104	cg07133729	2.54172315998969e-06	MMP10_F9
197105	cg07134031	-8.0864270659967e-06	MMP10_F9
197106	cg07134102	2.13688480474298e-07	MMP10_F9
197107	cg07134371	6.23822545357398e-06	MMP10_F9
197108	cg07135626	6.99904030877946e-07	MMP10_F9
197109	cg07135629	-3.60234667141067e-06	MMP10_F9
197110	cg07136111	-6.57954327408034e-05	MMP10_F9
197111	cg07137043	1.01269686872523e-06	MMP10_F9
197112	cg07137409	4.74432693606013e-06	MMP10_F9
197113	cg07138024	3.27307896403266e-06	MMP10_F9
197114	cg07138070	2.18528956785275e-05	MMP10_F9
197115	cg07138768	-6.10363610682861e-06	MMP10_F9
197116	cg07143083	5.54861254651757e-06	MMP10_F9
197117	cg07143303	-1.50331124277218e-05	MMP10_F9
197118	cg07144124	1.46129826074755e-05	MMP10_F9
197119	cg07144666	-8.46958890683707e-06	MMP10_F9
197120	cg07146974	-1.91724831037143e-06	MMP10_F9
197121	cg07147130	1.71006765941423e-05	MMP10_F9
197122	cg07147863	6.94496018963738e-07	MMP10_F9
197123	cg07148145	-4.00544710535753e-05	MMP10_F9
197124	cg07148296	3.06394329434195e-06	MMP10_F9
197125	cg07148407	-2.20026498748287e-05	MMP10_F9
197126	cg07150832	1.82095719812094e-05	MMP10_F9
197127	cg07151160	1.57318045775578e-06	MMP10_F9
197128	cg07152091	2.41261875566764e-07	MMP10_F9
197129	cg07152120	1.03222786590282e-06	MMP10_F9
197130	cg07152355	1.81494951449237e-05	MMP10_F9
197131	cg07153868	4.29377859081732e-06	MMP10_F9
197132	cg07153966	-1.02208547774236e-06	MMP10_F9
197133	cg07154921	-3.8276444247333e-06	MMP10_F9
197134	cg07156006	-5.93899438072465e-06	MMP10_F9
197135	cg07156115	-3.29404959194403e-06	MMP10_F9
197136	cg07156484	4.78310195036363e-06	MMP10_F9
197137	cg07157602	3.95984707974136e-07	MMP10_F9
197138	cg07158230	5.31372448752269e-05	MMP10_F9
197139	cg07160278	2.01063306175069e-06	MMP10_F9
197140	cg07161071	1.68653866038338e-06	MMP10_F9
197141	cg07161146	-1.91943173554798e-05	MMP10_F9
197142	cg07161369	-2.62702090875307e-05	MMP10_F9
197143	cg07163811	-1.23956237715917e-07	MMP10_F9
197144	cg07164211	5.70482579817505e-06	MMP10_F9
197145	cg07166333	4.89877797590188e-07	MMP10_F9
197146	cg07167308	6.37570645760333e-06	MMP10_F9
197147	cg07167778	-4.98046916536942e-06	MMP10_F9
197148	cg07168181	-4.42591815234384e-07	MMP10_F9
197149	cg07168526	-4.03642272257806e-05	MMP10_F9
197150	cg07169826	-5.83467930414396e-06	MMP10_F9
197151	cg07171492	-1.38349011516421e-05	MMP10_F9
197152	cg07174085	-1.28672338174353e-06	MMP10_F9
197153	cg07176561	-4.03358888835275e-06	MMP10_F9
197154	cg07177123	8.17580773011872e-06	MMP10_F9
197155	cg07178143	-1.02468569483758e-06	MMP10_F9
197156	cg07179195	-2.22706476603298e-07	MMP10_F9
197157	cg07179981	2.77621004620777e-06	MMP10_F9
197158	cg07180538	-5.38220862104804e-06	MMP10_F9
197159	cg07183450	-2.41539479034261e-07	MMP10_F9
197160	cg07183721	3.24225335726127e-07	MMP10_F9
197161	cg07184013	-4.42067131615538e-07	MMP10_F9
197162	cg07184142	4.08540977693088e-06	MMP10_F9
197163	cg07184228	8.37991532465332e-06	MMP10_F9
197164	cg07184237	-3.11826210859652e-06	MMP10_F9
197165	cg07184541	5.96544987302992e-07	MMP10_F9
197166	cg07186585	7.17781310224641e-06	MMP10_F9
197167	cg07186765	9.16702862176063e-07	MMP10_F9
197168	cg07186946	1.05059361741487e-05	MMP10_F9
197169	cg07188513	-3.15662527580269e-06	MMP10_F9
197170	cg07189157	-5.9701977827262e-07	MMP10_F9
197171	cg07190543	7.05853559095264e-06	MMP10_F9
197172	cg07191030	-8.49191569755272e-06	MMP10_F9
197173	cg07191743	-6.49092292852292e-07	MMP10_F9
197174	cg07192772	3.93779917092578e-06	MMP10_F9
197175	cg07194495	-2.97210036857136e-06	MMP10_F9
197176	cg07194832	-4.78362699787952e-07	MMP10_F9
197177	cg07196035	-3.25356817778662e-06	MMP10_F9
197178	cg07196124	-3.52513742745588e-06	MMP10_F9
197179	cg07198170	-6.38065541636667e-06	MMP10_F9
197180	cg07202610	1.11204074354081e-05	MMP10_F9
197181	cg07207484	2.76681993337397e-05	MMP10_F9
197182	cg07208344	3.75188163321991e-06	MMP10_F9
197183	cg07208703	4.98740750832198e-07	MMP10_F9
197184	cg07209634	-1.49911065268173e-06	MMP10_F9
197185	cg07210132	6.15167865102861e-06	MMP10_F9
197186	cg07210839	1.7838935154241e-06	MMP10_F9
197187	cg07211472	1.29046569849962e-05	MMP10_F9
197188	cg07211516	-1.35335836873359e-05	MMP10_F9
197189	cg07212384	7.17817920410681e-05	MMP10_F9
197190	cg07213202	2.67049344887155e-07	MMP10_F9
197191	cg07213289	9.66615672889886e-06	MMP10_F9
197192	cg07213487	8.58213226564273e-06	MMP10_F9
197193	cg07213780	2.58114371487504e-05	MMP10_F9
197194	cg07215947	-1.40235019298114e-05	MMP10_F9
197195	cg07216516	-4.66964749733584e-06	MMP10_F9
197196	cg07217691	-5.50489514348188e-06	MMP10_F9
197197	cg07217824	1.76008342107272e-06	MMP10_F9
197198	cg07217954	-2.69754844325427e-05	MMP10_F9
197199	cg07219227	-4.94680303029233e-06	MMP10_F9
197200	cg07220448	4.47345226821902e-05	MMP10_F9
197201	cg07222058	7.60707192595773e-06	MMP10_F9
197202	cg07222181	2.68694867073991e-06	MMP10_F9
197203	cg07222943	-2.0286085921471e-05	MMP10_F9
197204	cg07223253	4.73521262310571e-06	MMP10_F9
197205	cg07224147	-4.2599995137112e-06	MMP10_F9
197206	cg07227033	-1.1254836134922e-05	MMP10_F9
197207	cg07227187	4.23281360399835e-06	MMP10_F9
197208	cg07227301	-1.83013786012076e-06	MMP10_F9
197209	cg07227728	1.96704569751221e-06	MMP10_F9
197210	cg07227743	-1.14672782722036e-05	MMP10_F9
197211	cg07228869	-8.20162194393829e-06	MMP10_F9
197212	cg07229076	-6.10010509372983e-07	MMP10_F9
197213	cg07230486	4.5987009996527e-06	MMP10_F9
197214	cg07230999	3.98867156271012e-06	MMP10_F9
197215	cg07231315	-3.95826720984448e-06	MMP10_F9
197216	cg07232612	-1.42282774204941e-05	MMP10_F9
197217	cg07234639	5.37382904956975e-06	MMP10_F9
197218	cg07235057	8.1614762205292e-06	MMP10_F9
197219	cg07235253	-3.81238235691915e-06	MMP10_F9
197220	cg07236062	1.5438060443598e-06	MMP10_F9
197221	cg07236342	8.9196280720618e-06	MMP10_F9
197222	cg07236943	4.11500555733046e-06	MMP10_F9
197223	cg07237996	6.55511638035101e-06	MMP10_F9
197224	cg07239592	2.7125565129307e-06	MMP10_F9
197225	cg07241084	-9.78103355153232e-06	MMP10_F9
197226	cg07241675	9.73462649046937e-06	MMP10_F9
197227	cg07242196	-1.04522366947357e-05	MMP10_F9
197228	cg07242429	-1.35145632487035e-07	MMP10_F9
197229	cg07243141	-7.02819907972749e-06	MMP10_F9
197230	cg07243147	-2.23781691366732e-05	MMP10_F9
197231	cg07243405	8.7243246798586e-06	MMP10_F9
197232	cg07243617	1.31130999787698e-08	MMP10_F9
197233	cg07244362	2.28844564522949e-07	MMP10_F9
197234	cg07249149	6.34056308661211e-06	MMP10_F9
197235	cg07249247	-3.73575278003388e-06	MMP10_F9
197236	cg07249765	7.08044814775214e-05	MMP10_F9
197237	cg07255674	2.0254635772669e-07	MMP10_F9
197238	cg07258916	8.62163018860722e-07	MMP10_F9
197239	cg07259151	-4.0936246154932e-06	MMP10_F9
197240	cg07262012	2.30935677942942e-05	MMP10_F9
197241	cg07265444	8.1918175910689e-06	MMP10_F9
197242	cg07266412	-2.96855019352203e-05	MMP10_F9
197243	cg07266431	-6.17255621669462e-06	MMP10_F9
197244	cg07267845	2.57161554018533e-05	MMP10_F9
197245	cg07268119	-1.21797850080423e-05	MMP10_F9
197246	cg07268571	-1.11262488554001e-05	MMP10_F9
197247	cg07269364	-1.28240268882103e-05	MMP10_F9
197248	cg07270153	-4.1012138740271e-06	MMP10_F9
197249	cg07270289	1.79547028886743e-05	MMP10_F9
197250	cg07271186	3.80221693061358e-06	MMP10_F9
197251	cg07273388	1.3812746049267e-06	MMP10_F9
197252	cg07277061	-2.85323416741985e-06	MMP10_F9
197253	cg07277447	6.70470277576823e-07	MMP10_F9
197254	cg07277549	-1.95055691523022e-05	MMP10_F9
197255	cg07278332	-4.8558307878795e-06	MMP10_F9
197256	cg07278425	-5.8998837100703e-05	MMP10_F9
197257	cg07280105	-9.12380503571206e-06	MMP10_F9
197258	cg07281318	-9.01814335781989e-06	MMP10_F9
197259	cg07283849	-5.00208010674694e-06	MMP10_F9
197260	cg07283891	-1.34652109157225e-06	MMP10_F9
197261	cg07284879	-6.82999641450852e-06	MMP10_F9
197262	cg07285148	-5.09355552839499e-06	MMP10_F9
197263	cg07286216	6.27306467915516e-06	MMP10_F9
197264	cg07286413	1.80902387868891e-06	MMP10_F9
197265	cg07287444	-2.35425884495828e-05	MMP10_F9
197266	cg07287563	2.37635100908473e-06	MMP10_F9
197267	cg07287682	1.04650936965358e-07	MMP10_F9
197268	cg07290652	9.58321315261729e-06	MMP10_F9
197269	cg07290739	4.5857762262882e-06	MMP10_F9
197270	cg07291445	2.07257216782963e-06	MMP10_F9
197271	cg07292375	1.32872281760353e-05	MMP10_F9
197272	cg07293320	-1.27630619193246e-06	MMP10_F9
197273	cg07293445	2.70018095716322e-06	MMP10_F9
197274	cg07293520	-1.23335667957961e-07	MMP10_F9
197275	cg07294406	1.01064638894452e-06	MMP10_F9
197276	cg07296447	-2.29265927701412e-05	MMP10_F9
197277	cg07297397	9.22203885974545e-07	MMP10_F9
197278	cg07297900	2.81666294716898e-05	MMP10_F9
197279	cg07298482	-6.4919705905469e-06	MMP10_F9
197280	cg07298940	5.61794867172686e-06	MMP10_F9
197281	cg07299645	-1.05179010812488e-05	MMP10_F9
197282	cg07300192	1.25815760914729e-06	MMP10_F9
197283	cg07300360	4.84502286985215e-06	MMP10_F9
197284	cg07300466	1.96747511654177e-06	MMP10_F9
197285	cg07300502	2.49716793166572e-07	MMP10_F9
197286	cg07301377	-8.18048744869448e-06	MMP10_F9
197287	cg07302069	-8.62183990167949e-07	MMP10_F9
197288	cg07302677	-5.65402608029555e-06	MMP10_F9
197289	cg07302938	-1.43184269257622e-05	MMP10_F9
197290	cg07302959	-1.85875119535319e-05	MMP10_F9
197291	cg07303308	-2.19220338407211e-08	MMP10_F9
197292	cg07303435	5.57640588109249e-06	MMP10_F9
197293	cg07304760	-5.376397881846e-05	MMP10_F9
197294	cg07305000	-1.53979982426484e-05	MMP10_F9
197295	cg07305574	4.40568087055216e-06	MMP10_F9
197296	cg07306108	7.25336357863639e-06	MMP10_F9
197297	cg07306259	2.08695899529095e-05	MMP10_F9
197298	cg07307241	9.27337254387605e-08	MMP10_F9
197299	cg07307422	5.14447956979388e-06	MMP10_F9
197300	cg07308232	-1.55769094833821e-06	MMP10_F9
197301	cg07308257	1.9629288736785e-05	MMP10_F9
197302	cg07309764	1.99854363864039e-06	MMP10_F9
197303	cg07309820	-1.01983345164733e-05	MMP10_F9
197304	cg07311521	2.11000828821978e-07	MMP10_F9
197305	cg07311968	6.45051544878937e-08	MMP10_F9
197306	cg07312641	-9.39412135328384e-06	MMP10_F9
197307	cg07313064	4.13370407477565e-05	MMP10_F9
197308	cg07313271	-4.48572631416393e-06	MMP10_F9
197309	cg07314530	4.40739513340779e-06	MMP10_F9
197310	cg07315018	-4.96598198355818e-07	MMP10_F9
197311	cg07315168	-1.5501332758922e-06	MMP10_F9
197312	cg07315426	-4.8502541743056e-06	MMP10_F9
197313	cg07316961	1.02480692039497e-05	MMP10_F9
197314	cg07317062	1.98989513151822e-05	MMP10_F9
197315	cg07318568	-9.64697833480173e-06	MMP10_F9
197316	cg07319528	4.31587669236934e-06	MMP10_F9
197317	cg07320646	7.81017524202693e-07	MMP10_F9
197318	cg07321237	-7.1101494142438e-06	MMP10_F9
197319	cg07322688	9.79063502381901e-07	MMP10_F9
197320	cg07323919	4.00701285634659e-06	MMP10_F9
197321	cg07324496	3.59732463846691e-06	MMP10_F9
197322	cg07324824	4.25320245336412e-07	MMP10_F9
197323	cg07325168	2.00988243034147e-05	MMP10_F9
197324	cg07325692	-1.57491216307795e-05	MMP10_F9
197325	cg07326071	-3.13913128126448e-06	MMP10_F9
197326	cg07327970	3.82081702545646e-06	MMP10_F9
197327	cg07332178	8.77889408611625e-07	MMP10_F9
197328	cg07332683	-1.91421659071849e-07	MMP10_F9
197329	cg07335156	1.73559595341645e-06	MMP10_F9
197330	cg07338119	7.8070499081289e-06	MMP10_F9
197331	cg07338836	3.97193526611622e-06	MMP10_F9
197332	cg07338983	-1.3620810793804e-06	MMP10_F9
197333	cg07339229	1.15964763927231e-05	MMP10_F9
197334	cg07339662	1.5002264355714e-05	MMP10_F9
197335	cg07339720	-5.90272220120887e-06	MMP10_F9
197336	cg07339864	1.09314884501761e-05	MMP10_F9
197337	cg07340499	3.43905296689618e-06	MMP10_F9
197338	cg07340580	5.05730087143939e-07	MMP10_F9
197339	cg07340599	-1.4621158991053e-05	MMP10_F9
197340	cg07341141	6.70835268912538e-07	MMP10_F9
197341	cg07341788	1.01169856931205e-05	MMP10_F9
197342	cg07341813	-1.96980272847573e-05	MMP10_F9
197343	cg07343367	9.27597757830835e-07	MMP10_F9
197344	cg07345708	5.75961509551518e-07	MMP10_F9
197345	cg07348339	-2.04051902239466e-06	MMP10_F9
197346	cg07351322	-1.31422627130338e-06	MMP10_F9
197347	cg07351675	-3.6088486944457e-06	MMP10_F9
197348	cg07352054	-3.62650748628948e-05	MMP10_F9
197349	cg07352967	3.04629749860401e-05	MMP10_F9
197350	cg07353338	9.89110377867247e-07	MMP10_F9
197351	cg07354008	1.13482580492732e-05	MMP10_F9
197352	cg07355262	-1.09021030876355e-05	MMP10_F9
197353	cg07355590	3.66950232753728e-06	MMP10_F9
197354	cg07365127	2.1804273265387e-06	MMP10_F9
197355	cg07365168	-5.22028920101378e-08	MMP10_F9
197356	cg07365299	-2.60261818448311e-05	MMP10_F9
197357	cg07367144	-7.27819983915581e-07	MMP10_F9
197358	cg07367602	-2.82450617511399e-05	MMP10_F9
197359	cg07372602	3.35541919470845e-06	MMP10_F9
197360	cg07373723	7.4674739437306e-06	MMP10_F9
197361	cg07374961	-6.25375217099297e-06	MMP10_F9
197362	cg07375130	8.63387138907868e-07	MMP10_F9
197363	cg07375256	2.88954173760919e-05	MMP10_F9
197364	cg07375964	-6.22081964283836e-06	MMP10_F9
197365	cg07376282	-2.35143013885081e-05	MMP10_F9
197366	cg07376561	-2.49580456559917e-05	MMP10_F9
197367	cg07377288	1.44665099379948e-07	MMP10_F9
197368	cg07377299	-4.99861577533569e-06	MMP10_F9
197369	cg07377396	2.42698661467921e-07	MMP10_F9
197370	cg07377876	-1.40766051654756e-07	MMP10_F9
197371	cg07378472	3.98883942819657e-06	MMP10_F9
197372	cg07379434	4.95354835239264e-07	MMP10_F9
197373	cg07380959	7.95897694867784e-06	MMP10_F9
197374	cg07382687	-1.82053739048392e-05	MMP10_F9
197375	cg07383268	-8.9882901860626e-06	MMP10_F9
197376	cg07383972	1.22754128029384e-06	MMP10_F9
197377	cg07385974	-5.36266298728868e-06	MMP10_F9
197378	cg07390478	-2.10407283254531e-05	MMP10_F9
197379	cg07391690	-3.9930905190269e-06	MMP10_F9
197380	cg07392324	-7.54513675411469e-07	MMP10_F9
197381	cg07392702	3.35314792083371e-06	MMP10_F9
197382	cg07392724	6.95827469749299e-07	MMP10_F9
197383	cg07392897	6.78674230104519e-07	MMP10_F9
197384	cg07393369	-3.33840926970972e-05	MMP10_F9
197385	cg07393419	-1.06970411210073e-06	MMP10_F9
197386	cg07393940	-5.2482628871021e-06	MMP10_F9
197387	cg07395000	1.67572501126399e-06	MMP10_F9
197388	cg07395354	-2.26801547290685e-06	MMP10_F9
197389	cg07395763	-2.14448072502887e-05	MMP10_F9
197390	cg07397877	-8.03166227585257e-07	MMP10_F9
197391	cg07399288	2.22684918032957e-06	MMP10_F9
197392	cg07399636	-2.03433265066312e-05	MMP10_F9
197393	cg07399816	6.83859545478323e-07	MMP10_F9
197394	cg07399960	-1.1800152740472e-06	MMP10_F9
197395	cg07401028	1.4959156466879e-05	MMP10_F9
197396	cg07404418	-4.53253524662905e-06	MMP10_F9
197397	cg07404485	9.1109899937047e-06	MMP10_F9
197398	cg07408740	2.49801004748149e-05	MMP10_F9
197399	cg07413467	-2.69744958799103e-05	MMP10_F9
197400	cg07413609	2.0706812886134e-07	MMP10_F9
197401	cg07415585	-2.25775328173697e-05	MMP10_F9
197402	cg07416383	6.99950938210666e-07	MMP10_F9
197403	cg07423838	1.65804044588021e-06	MMP10_F9
197404	cg07424155	1.05337850234101e-07	MMP10_F9
197405	cg07424592	1.39824543209499e-05	MMP10_F9
197406	cg07424889	4.5097298066737e-06	MMP10_F9
197407	cg07425474	-4.56501916333233e-06	MMP10_F9
197408	cg07426784	-9.64114099029673e-07	MMP10_F9
197409	cg07426931	1.61096378122095e-05	MMP10_F9
197410	cg07427065	-3.34301001173462e-06	MMP10_F9
197411	cg07428004	1.5034861114435e-05	MMP10_F9
197412	cg07428697	3.00341351429974e-06	MMP10_F9
197413	cg07429038	4.24370817279197e-06	MMP10_F9
197414	cg07429146	-5.19162591582802e-07	MMP10_F9
197415	cg07430520	9.82116057192946e-06	MMP10_F9
197416	cg07430978	1.28332144573229e-06	MMP10_F9
197417	cg07433373	-1.30280159850215e-06	MMP10_F9
197418	cg07433453	-1.57629883963345e-05	MMP10_F9
197419	cg07434252	8.38572169528676e-07	MMP10_F9
197420	cg07434447	3.2910317648799e-07	MMP10_F9
197421	cg07434800	9.23221755058763e-06	MMP10_F9
197422	cg07435894	-9.88242882781517e-06	MMP10_F9
197423	cg07435966	-1.84407387420938e-05	MMP10_F9
197424	cg07437464	-1.81909034363509e-05	MMP10_F9
197425	cg07439880	8.13238328665481e-06	MMP10_F9
197426	cg07440376	7.58509865760593e-06	MMP10_F9
197427	cg07446753	2.60519796256444e-05	MMP10_F9
197428	cg07447999	1.82201485167125e-06	MMP10_F9
197429	cg07448060	-9.07630052000444e-06	MMP10_F9
197430	cg07448812	-7.93502963054238e-06	MMP10_F9
197431	cg07448840	2.57710657344698e-06	MMP10_F9
197432	cg07448997	1.19352628342169e-05	MMP10_F9
197433	cg07449652	2.09318605115475e-06	MMP10_F9
197434	cg07449753	-1.93137190409308e-05	MMP10_F9
197435	cg07450037	-1.17446362717894e-05	MMP10_F9
197436	cg07452164	-1.98972169378175e-05	MMP10_F9
197437	cg07459334	1.3843054580001e-05	MMP10_F9
197438	cg07459478	8.2474880260767e-06	MMP10_F9
197439	cg07459650	7.25169178133606e-06	MMP10_F9
197440	cg07460129	5.34197510531308e-07	MMP10_F9
197441	cg07460531	5.25839445869663e-06	MMP10_F9
197442	cg07461273	1.68771791491884e-05	MMP10_F9
197443	cg07461582	1.91539082458888e-06	MMP10_F9
197444	cg07462112	5.31793207041192e-06	MMP10_F9
197445	cg07462540	-9.51438948302049e-06	MMP10_F9
197446	cg07462932	-9.76311698663538e-07	MMP10_F9
197447	cg07464358	1.09271976407685e-06	MMP10_F9
197448	cg07464571	-7.03307773702801e-06	MMP10_F9
197449	cg07466560	4.70459466900698e-06	MMP10_F9
197450	cg07467482	-1.5780073561561e-05	MMP10_F9
197451	cg07467649	-2.55292992225192e-05	MMP10_F9
197452	cg07469637	-8.42016520617413e-07	MMP10_F9
197453	cg07470532	2.62769109855003e-05	MMP10_F9
197454	cg07470570	-1.11742262495785e-05	MMP10_F9
197455	cg07471951	4.36608877643113e-07	MMP10_F9
197456	cg07475000	-8.58340600316875e-06	MMP10_F9
197457	cg07475247	3.59662985268941e-06	MMP10_F9
197458	cg07476339	8.39478045279551e-06	MMP10_F9
197459	cg07476653	1.03330112545888e-06	MMP10_F9
197460	cg07477109	-2.7279146186552e-06	MMP10_F9
197461	cg07478063	-1.50440714628373e-06	MMP10_F9
197462	cg07478454	-1.89169917759191e-05	MMP10_F9
197463	cg07480854	1.04415536085247e-05	MMP10_F9
197464	cg07481169	2.46272669844526e-06	MMP10_F9
197465	cg07482470	2.86419166840787e-06	MMP10_F9
197466	cg07482935	7.04539806958728e-07	MMP10_F9
197467	cg07483304	8.62267590008126e-06	MMP10_F9
197468	cg07483638	-1.21332163250984e-05	MMP10_F9
197469	cg07484673	-7.6449397151538e-07	MMP10_F9
197470	cg07485754	3.62589075691535e-06	MMP10_F9
197471	cg07486100	-3.85295672452975e-06	MMP10_F9
197472	cg07486666	1.54895070597748e-06	MMP10_F9
197473	cg07488141	-3.61945941459897e-05	MMP10_F9
197474	cg07491199	-1.01171871582635e-05	MMP10_F9
197475	cg07491203	3.4346844688795e-07	MMP10_F9
197476	cg07491979	9.30353744560264e-06	MMP10_F9
197477	cg07492281	-1.81677474079064e-05	MMP10_F9
197478	cg07493435	-8.85602671392476e-06	MMP10_F9
197479	cg07496173	-1.27538054830507e-05	MMP10_F9
197480	cg07496621	9.15325563980984e-06	MMP10_F9
197481	cg07497218	-1.43198846973934e-05	MMP10_F9
197482	cg07499032	3.35105814469586e-06	MMP10_F9
197483	cg07499066	-3.26032570012687e-06	MMP10_F9
197484	cg07502563	3.50298412493886e-06	MMP10_F9
197485	cg07503211	7.60206727688509e-06	MMP10_F9
197486	cg07504079	-4.89334095240103e-08	MMP10_F9
197487	cg07504598	-9.82717178198779e-06	MMP10_F9
197488	cg07506599	1.59159969138863e-06	MMP10_F9
197489	cg07506698	-1.61246921324041e-05	MMP10_F9
197490	cg07506841	-8.69949738749964e-06	MMP10_F9
197491	cg07507680	9.79843571303833e-08	MMP10_F9
197492	cg07508429	5.26080552354771e-07	MMP10_F9
197493	cg07508942	-3.6933847707913e-06	MMP10_F9
197494	cg07509240	-3.87508853084665e-05	MMP10_F9
197495	cg07510175	-4.1878930273392e-06	MMP10_F9
197496	cg07510230	1.90539659871728e-06	MMP10_F9
197497	cg07511564	-5.22697017949359e-06	MMP10_F9
197498	cg07511721	1.88029888439286e-06	MMP10_F9
197499	cg07512361	1.47435614991081e-05	MMP10_F9
197500	cg07512517	1.74448388797854e-05	MMP10_F9
197501	cg07513446	-5.51539255557951e-06	MMP10_F9
197502	cg07513622	2.37922761771322e-06	MMP10_F9
197503	cg07513662	-1.16318020051423e-05	MMP10_F9
197504	cg07514503	2.87257816125598e-06	MMP10_F9
197505	cg07514654	-2.98128719341576e-05	MMP10_F9
197506	cg07516076	1.83393773640398e-05	MMP10_F9
197507	cg07516712	-1.02026134068869e-05	MMP10_F9
197508	cg07516965	-1.04987669406131e-06	MMP10_F9
197509	cg07520158	1.98351747519345e-07	MMP10_F9
197510	cg07521988	6.654885402732e-07	MMP10_F9
197511	cg07522403	-1.21907314543365e-05	MMP10_F9
197512	cg07522440	-2.31678125780426e-06	MMP10_F9
197513	cg07522913	1.495642153811e-06	MMP10_F9
197514	cg07522970	1.01206262648102e-05	MMP10_F9
197515	cg07525471	-1.65201856448042e-06	MMP10_F9
197516	cg07526904	-1.85442085420861e-05	MMP10_F9
197517	cg07528349	1.30586622311353e-05	MMP10_F9
197518	cg07529089	8.67878564379833e-06	MMP10_F9
197519	cg07529930	-8.00669252244136e-06	MMP10_F9
197520	cg07530759	-1.58385313237855e-05	MMP10_F9
197521	cg07531228	-4.54010764490576e-06	MMP10_F9
197522	cg07531860	1.46773689637481e-05	MMP10_F9
197523	cg07533176	5.90979825726674e-06	MMP10_F9
197524	cg07535316	1.21566230525841e-05	MMP10_F9
197525	cg07536600	-5.30479898064971e-06	MMP10_F9
197526	cg07536914	-1.08102336073298e-06	MMP10_F9
197527	cg07537392	-1.76550126658434e-05	MMP10_F9
197528	cg07537562	7.15305158413555e-06	MMP10_F9
197529	cg07538944	-1.88537241346001e-05	MMP10_F9
197530	cg07539180	-8.15959660996956e-06	MMP10_F9
197531	cg07539248	-1.58018456308014e-05	MMP10_F9
197532	cg07540326	8.01330448601232e-06	MMP10_F9
197533	cg07541023	-5.94774279980488e-07	MMP10_F9
197534	cg07541786	2.54585626968856e-07	MMP10_F9
197535	cg07542748	-5.81175761191165e-06	MMP10_F9
197536	cg07544875	4.51897869945855e-06	MMP10_F9
197537	cg07545535	1.60779410318728e-06	MMP10_F9
197538	cg07546102	8.59157660254361e-06	MMP10_F9
197539	cg07547336	4.02601269137449e-06	MMP10_F9
197540	cg07547730	6.92307501205801e-08	MMP10_F9
197541	cg07547788	-1.14442520484718e-05	MMP10_F9
197542	cg07548367	5.80529250750689e-06	MMP10_F9
197543	cg07550313	-1.83146045008524e-06	MMP10_F9
197544	cg07550362	2.07585388977248e-06	MMP10_F9
197545	cg07550684	1.68586415733988e-05	MMP10_F9
197546	cg07551952	-1.75647237743825e-05	MMP10_F9
197547	cg07552315	-2.24768451296908e-05	MMP10_F9
197548	cg07553195	-1.41750435749639e-05	MMP10_F9
197549	cg07553678	1.50904604519143e-05	MMP10_F9
197550	cg07554986	-8.10049570805033e-06	MMP10_F9
197551	cg07555397	-7.72156060950123e-06	MMP10_F9
197552	cg07556911	2.24857749214149e-05	MMP10_F9
197553	cg07558894	1.61574349608189e-06	MMP10_F9
197554	cg07559427	-3.95598110354435e-06	MMP10_F9
197555	cg07560401	1.59078245538125e-05	MMP10_F9
197556	cg07560446	-3.97267416564729e-06	MMP10_F9
197557	cg07560681	-1.52363705895686e-06	MMP10_F9
197558	cg07561400	1.20509431847422e-07	MMP10_F9
197559	cg07562382	-1.35102344212396e-05	MMP10_F9
197560	cg07563939	2.48740830081486e-06	MMP10_F9
197561	cg07567630	1.47346438062088e-06	MMP10_F9
197562	cg07568296	-1.77746836284714e-05	MMP10_F9
197563	cg07568298	1.1547243356045e-06	MMP10_F9
197564	cg07568841	1.77616923912388e-05	MMP10_F9
197565	cg07569018	-1.38369351943747e-06	MMP10_F9
197566	cg07571451	3.69099721620288e-06	MMP10_F9
197567	cg07571734	-3.41172704938083e-06	MMP10_F9
197568	cg07571951	4.36536752688274e-06	MMP10_F9
197569	cg07572214	2.04922468530109e-05	MMP10_F9
197570	cg07573366	-3.69604920790227e-06	MMP10_F9
197571	cg07574654	2.29222210237544e-06	MMP10_F9
197572	cg07577263	8.94329633506342e-08	MMP10_F9
197573	cg07577900	1.6157370086769e-06	MMP10_F9
197574	cg07582133	8.72878479611781e-07	MMP10_F9
197575	cg07586911	7.0479013541355e-06	MMP10_F9
197576	cg07587893	1.57228570227676e-05	MMP10_F9
197577	cg07588113	1.08121843604187e-06	MMP10_F9
197578	cg07589254	-2.33254649860631e-06	MMP10_F9
197579	cg07589393	-8.73759475425522e-06	MMP10_F9
197580	cg07589773	2.87442550488582e-06	MMP10_F9
197581	cg07590004	1.77371712820691e-06	MMP10_F9
197582	cg07590705	3.33229456880273e-06	MMP10_F9
197583	cg07590961	6.3462466468329e-07	MMP10_F9
197584	cg07591089	5.52722881436833e-07	MMP10_F9
197585	cg07593405	4.74638420104783e-07	MMP10_F9
197586	cg07594085	3.29511378057247e-06	MMP10_F9
197587	cg07594833	2.79823985917429e-05	MMP10_F9
197588	cg07594845	6.44580682926292e-07	MMP10_F9
197589	cg07596529	1.02789335121799e-05	MMP10_F9
197590	cg07598034	-5.33877532117431e-07	MMP10_F9
197591	cg07598549	1.04314871086231e-05	MMP10_F9
197592	cg07598906	1.15696776819505e-05	MMP10_F9
197593	cg07600548	-1.96508789126313e-05	MMP10_F9
197594	cg07600623	1.39800429467899e-05	MMP10_F9
197595	cg07601093	-1.98610655422705e-05	MMP10_F9
197596	cg07602571	4.55280742160756e-06	MMP10_F9
197597	cg07602744	5.08939177534278e-08	MMP10_F9
197598	cg07603278	1.82539413152695e-06	MMP10_F9
197599	cg07603382	-1.58202713708612e-05	MMP10_F9
197600	cg07604651	1.24329096521152e-05	MMP10_F9
197601	cg07607008	8.1166097021183e-06	MMP10_F9
197602	cg07607077	-9.38373142466588e-06	MMP10_F9
197603	cg07608671	1.39572775866728e-06	MMP10_F9
197604	cg07608826	-9.86291944537173e-07	MMP10_F9
197605	cg07609372	2.87911812395963e-05	MMP10_F9
197606	cg07610468	-9.02717940308189e-06	MMP10_F9
197607	cg07611843	-4.22841711864509e-05	MMP10_F9
197608	cg07612045	3.6262736995062e-06	MMP10_F9
197609	cg07612562	2.86606302508285e-06	MMP10_F9
197610	cg07614064	5.33615476844994e-07	MMP10_F9
197611	cg07615067	-4.99028152365533e-07	MMP10_F9
197612	cg07615435	1.18927123802533e-05	MMP10_F9
197613	cg07615875	1.45848256847783e-05	MMP10_F9
197614	cg07617120	-6.4397589614016e-06	MMP10_F9
197615	cg07617152	-1.92984851562809e-05	MMP10_F9
197616	cg07617283	-9.42030881782881e-06	MMP10_F9
197617	cg07618048	8.30195675338977e-06	MMP10_F9
197618	cg07618768	6.18555195046078e-06	MMP10_F9
197619	cg07619656	-1.79681063477268e-06	MMP10_F9
197620	cg07621224	2.67756183171986e-05	MMP10_F9
197621	cg07621660	-5.48741797944607e-06	MMP10_F9
197622	cg07622201	1.68917021967402e-06	MMP10_F9
197623	cg07624226	-5.59324871426642e-06	MMP10_F9
197624	cg07625383	-1.20018125710812e-05	MMP10_F9
197625	cg07626366	-1.02264876304585e-05	MMP10_F9
197626	cg07626700	-1.39802981633653e-05	MMP10_F9
197627	cg07627059	-1.72085051601398e-05	MMP10_F9
197628	cg07627464	-5.41227343362335e-07	MMP10_F9
197629	cg07627485	3.16510220896642e-06	MMP10_F9
197630	cg07627726	-1.02359523998213e-05	MMP10_F9
197631	cg07628404	6.76937270051392e-06	MMP10_F9
197632	cg07628717	-6.80328190638141e-06	MMP10_F9
197633	cg07628771	-7.75201140465027e-06	MMP10_F9
197634	cg07628855	-9.56220758659617e-06	MMP10_F9
197635	cg07631119	2.8652060491181e-06	MMP10_F9
197636	cg07631383	1.1704666129101e-06	MMP10_F9
197637	cg07632771	8.28348834146362e-06	MMP10_F9
197638	cg07634340	4.39737110780615e-06	MMP10_F9
197639	cg07636142	1.02558549439314e-05	MMP10_F9
197640	cg07638249	-1.86002111794759e-06	MMP10_F9
197641	cg07638282	-4.44405333958808e-08	MMP10_F9
197642	cg07638450	1.29954017686672e-06	MMP10_F9
197643	cg07638822	2.46597378619782e-06	MMP10_F9
197644	cg07639476	-3.37303805013557e-06	MMP10_F9
197645	cg07639783	1.13516106080419e-06	MMP10_F9
197646	cg07640820	8.9311877473197e-06	MMP10_F9
197647	cg07641355	7.20351607572154e-06	MMP10_F9
197648	cg07641535	-9.09217030812712e-06	MMP10_F9
197649	cg07642754	1.21965452822892e-05	MMP10_F9
197650	cg07645228	9.51101958269555e-06	MMP10_F9
197651	cg07648698	-2.10163802289631e-06	MMP10_F9
197652	cg07648740	2.95957053479805e-05	MMP10_F9
197653	cg07648933	4.50053953120409e-06	MMP10_F9
197654	cg07650391	-3.05260087701258e-05	MMP10_F9
197655	cg07651242	5.75727316935164e-06	MMP10_F9
197656	cg07651914	-1.73464475890164e-05	MMP10_F9
197657	cg07652854	-2.32847604027523e-05	MMP10_F9
197658	cg07654282	-2.1181932798052e-05	MMP10_F9
197659	cg07657658	1.47655303035553e-06	MMP10_F9
197660	cg07658503	7.27090764928133e-07	MMP10_F9
197661	cg07659054	-1.69580501472371e-05	MMP10_F9
197662	cg07659872	3.14266203291454e-06	MMP10_F9
197663	cg07660543	1.61053945005726e-06	MMP10_F9
197664	cg07660664	-1.96480512567968e-05	MMP10_F9
197665	cg07664198	9.14167427354985e-06	MMP10_F9
197666	cg07665217	1.49570380568583e-05	MMP10_F9
197667	cg07665607	-1.04139406208683e-08	MMP10_F9
197668	cg07665923	-1.98104964591423e-05	MMP10_F9
197669	cg07666065	-4.13600962710196e-07	MMP10_F9
197670	cg07666532	-6.11131275557637e-07	MMP10_F9
197671	cg07670722	-8.39667627544748e-06	MMP10_F9
197672	cg07671603	2.93612968675748e-08	MMP10_F9
197673	cg07672065	1.57000668047495e-05	MMP10_F9
197674	cg07673020	-4.61782386156443e-05	MMP10_F9
197675	cg07673263	1.12371907940206e-06	MMP10_F9
197676	cg07673838	-5.43151855099202e-06	MMP10_F9
197677	cg07674753	1.8120045798892e-06	MMP10_F9
197678	cg07675811	4.13117413020956e-06	MMP10_F9
197679	cg07677396	1.41470383367094e-07	MMP10_F9
197680	cg07681084	6.82300888246698e-07	MMP10_F9
197681	cg07681419	1.7691382918164e-07	MMP10_F9
197682	cg07683330	1.30577261116265e-05	MMP10_F9
197683	cg07683594	-8.9358548150137e-06	MMP10_F9
197684	cg07683820	4.91003265071848e-06	MMP10_F9
197685	cg07684063	7.28834369014113e-06	MMP10_F9
197686	cg07684929	2.86050543842443e-06	MMP10_F9
197687	cg07685145	-3.59645040617334e-06	MMP10_F9
197688	cg07685601	3.01237047767266e-06	MMP10_F9
197689	cg07686035	1.44961711740141e-05	MMP10_F9
197690	cg07686122	-1.5063147536508e-05	MMP10_F9
197691	cg07686872	6.29607435805353e-06	MMP10_F9
197692	cg07687567	-1.65031263441037e-07	MMP10_F9
197693	cg07687766	8.15610910038423e-07	MMP10_F9
197694	cg07687814	-1.03916633721065e-06	MMP10_F9
197695	cg07689260	2.18718754167486e-05	MMP10_F9
197696	cg07689396	-8.08085885497567e-06	MMP10_F9
197697	cg07690127	-2.60727613821408e-05	MMP10_F9
197698	cg07691705	4.47908922831946e-06	MMP10_F9
197699	cg07693238	-9.02029869245641e-07	MMP10_F9
197700	cg07696757	-1.55533121686322e-05	MMP10_F9
197701	cg07697275	-1.1216468303505e-05	MMP10_F9
197702	cg07697895	1.91102478477882e-06	MMP10_F9
197703	cg07698196	-5.16632217437557e-05	MMP10_F9
197704	cg07698638	-1.09275756282744e-06	MMP10_F9
197705	cg07702750	1.65707042361775e-06	MMP10_F9
197706	cg07702751	-7.22428823697093e-06	MMP10_F9
197707	cg07703017	-4.26870309416275e-07	MMP10_F9
197708	cg07703249	-3.56194433947851e-06	MMP10_F9
197709	cg07703358	1.578947993773e-05	MMP10_F9
197710	cg07703462	1.34311012786974e-06	MMP10_F9
197711	cg07703976	-9.44384064891776e-06	MMP10_F9
197712	cg07704585	2.37016169199183e-06	MMP10_F9
197713	cg07706515	-3.09936048636915e-06	MMP10_F9
197714	cg07707875	-5.08043333159978e-06	MMP10_F9
197715	cg07708686	1.59155973822243e-05	MMP10_F9
197716	cg07711911	-9.36690725857197e-06	MMP10_F9
197717	cg07711927	1.36301702340009e-06	MMP10_F9
197718	cg07713192	-1.02141973717216e-05	MMP10_F9
197719	cg07713331	-4.60901873486888e-06	MMP10_F9
197720	cg07714266	-1.39860884846823e-05	MMP10_F9
197721	cg07714289	-1.97920079343463e-05	MMP10_F9
197722	cg07715041	-3.89550249948032e-07	MMP10_F9
197723	cg07716635	-4.8966641215733e-06	MMP10_F9
197724	cg07716927	1.37353273253883e-06	MMP10_F9
197725	cg07717047	4.44866557700375e-07	MMP10_F9
197726	cg07718324	-1.3915271981524e-06	MMP10_F9
197727	cg07718349	-7.25583272382593e-06	MMP10_F9
197728	cg07719679	-7.23717438938633e-06	MMP10_F9
197729	cg07722478	-1.0975951780755e-06	MMP10_F9
197730	cg07722774	-3.16904517679864e-06	MMP10_F9
197731	cg07722840	-3.16368512350926e-06	MMP10_F9
197732	cg07723069	7.16494498569557e-07	MMP10_F9
197733	cg07723559	8.75904503330195e-06	MMP10_F9
197734	cg07728479	-7.91093582588963e-06	MMP10_F9
197735	cg07732116	2.09124863349877e-07	MMP10_F9
197736	cg07733129	-1.37543758992483e-06	MMP10_F9
197737	cg07733719	-3.41821046325317e-05	MMP10_F9
197738	cg07734513	7.69616851791057e-07	MMP10_F9
197739	cg07735777	-3.38537311940994e-06	MMP10_F9
197740	cg07736025	-1.43472973756878e-05	MMP10_F9
197741	cg07736705	2.83677974437377e-06	MMP10_F9
197742	cg07736927	-3.78206653662217e-06	MMP10_F9
197743	cg07737469	8.12730498657937e-06	MMP10_F9
197744	cg07737644	1.47910586821503e-05	MMP10_F9
197745	cg07737781	1.25491486064662e-06	MMP10_F9
197746	cg07738938	-3.91462299300522e-07	MMP10_F9
197747	cg07740640	1.02443478131786e-05	MMP10_F9
197748	cg07745102	-1.18442666902463e-06	MMP10_F9
197749	cg07747791	2.51027737166627e-05	MMP10_F9
197750	cg07748583	4.77644624363426e-06	MMP10_F9
197751	cg07750130	-8.34029405377241e-06	MMP10_F9
197752	cg07750378	-5.58640968765024e-06	MMP10_F9
197753	cg07751270	2.26351983777458e-07	MMP10_F9
197754	cg07753583	3.33125604333616e-06	MMP10_F9
197755	cg07757861	-2.07854103686297e-06	MMP10_F9
197756	cg07762099	7.92729517026042e-06	MMP10_F9
197757	cg07762347	-4.43550943536391e-06	MMP10_F9
197758	cg07763142	-1.92572960669637e-05	MMP10_F9
197759	cg07763398	4.08322762220104e-06	MMP10_F9
197760	cg07764059	3.49043338110509e-06	MMP10_F9
197761	cg07764563	3.89764819267948e-06	MMP10_F9
197762	cg07765161	5.37424014336312e-06	MMP10_F9
197763	cg07768501	9.09764238628323e-06	MMP10_F9
197764	cg07769074	8.48756669711236e-07	MMP10_F9
197765	cg07776698	3.48364762789184e-06	MMP10_F9
197766	cg07777352	-1.06236972674898e-05	MMP10_F9
197767	cg07778029	2.48660472340545e-06	MMP10_F9
197768	cg07783094	9.58164623030208e-07	MMP10_F9
197769	cg07785006	-2.00484417408498e-05	MMP10_F9
197770	cg07788167	-3.28514523191751e-05	MMP10_F9
197771	cg07788348	4.32680383527934e-06	MMP10_F9
197772	cg07788369	-4.10900587294883e-06	MMP10_F9
197773	cg07790939	-4.79738450605007e-06	MMP10_F9
197774	cg07793849	4.5715765305776e-07	MMP10_F9
197775	cg07794522	-3.26806115767207e-07	MMP10_F9
197776	cg07795016	1.00930416494809e-05	MMP10_F9
197777	cg07798380	1.067878025153e-06	MMP10_F9
197778	cg07800208	3.15868386329089e-06	MMP10_F9
197779	cg07800359	8.19491017166856e-07	MMP10_F9
197780	cg07800890	-8.30106766252581e-07	MMP10_F9
197781	cg07803375	-1.661338527619e-05	MMP10_F9
197782	cg07803377	5.30132341715416e-07	MMP10_F9
197783	cg07803860	-5.12177577291259e-05	MMP10_F9
197784	cg07804434	4.97826369328105e-06	MMP10_F9
197785	cg07805240	2.55759903262842e-07	MMP10_F9
197786	cg07805911	-1.21964326846882e-05	MMP10_F9
197787	cg07805999	-4.70505908587688e-07	MMP10_F9
197788	cg07806771	-1.47878007244322e-05	MMP10_F9
197789	cg07807575	9.34729130416582e-06	MMP10_F9
197790	cg07807757	-1.58994302638031e-05	MMP10_F9
197791	cg07809182	-5.35312763772826e-06	MMP10_F9
197792	cg07809369	6.54944212676709e-07	MMP10_F9
197793	cg07809470	-9.24932007324474e-07	MMP10_F9
197794	cg07810083	3.81472691501687e-06	MMP10_F9
197795	cg07811198	-2.63200049616406e-06	MMP10_F9
197796	cg07811634	6.60847259069309e-06	MMP10_F9
197797	cg07811933	1.99234273726654e-05	MMP10_F9
197798	cg07812819	-1.49551134476789e-06	MMP10_F9
197799	cg07813622	-2.52501530422503e-05	MMP10_F9
197800	cg07813965	-4.84869484905148e-06	MMP10_F9
197801	cg07814763	-1.84530988145924e-06	MMP10_F9
197802	cg07814886	4.85610393069135e-06	MMP10_F9
197803	cg07815491	1.02980398825399e-05	MMP10_F9
197804	cg07819926	-4.03560062655366e-06	MMP10_F9
197805	cg07821629	-6.82624243164025e-07	MMP10_F9
197806	cg07822618	4.106466388557e-06	MMP10_F9
197807	cg07822756	1.54909097089611e-05	MMP10_F9
197808	cg07824710	-3.14704949484039e-06	MMP10_F9
197809	cg07825955	-4.58067960141667e-06	MMP10_F9
197810	cg07826246	1.21681763024311e-05	MMP10_F9
197811	cg07826431	-6.86469142484074e-06	MMP10_F9
197812	cg07826859	2.82476924087816e-05	MMP10_F9
197813	cg07829265	-6.89964914053223e-06	MMP10_F9
197814	cg07830254	6.85564460028707e-06	MMP10_F9
197815	cg07830472	1.73701366756133e-05	MMP10_F9
197816	cg07831312	5.57716374505902e-06	MMP10_F9
197817	cg07832178	-1.49580019518566e-05	MMP10_F9
197818	cg07834314	-1.10697648576976e-05	MMP10_F9
197819	cg07834321	4.86576543427825e-06	MMP10_F9
197820	cg07835232	1.26226161246526e-05	MMP10_F9
197821	cg07838272	-1.21150661075007e-05	MMP10_F9
197822	cg07839371	2.03691113208395e-05	MMP10_F9
197823	cg07839906	-9.97850746498683e-06	MMP10_F9
197824	cg07840136	-2.8391697365939e-05	MMP10_F9
197825	cg07840538	-5.78758335519755e-07	MMP10_F9
197826	cg07840972	-1.84573609791303e-07	MMP10_F9
197827	cg07841762	-8.26573840558449e-06	MMP10_F9
197828	cg07841815	7.13633304810713e-06	MMP10_F9
197829	cg07841866	1.05239821622516e-05	MMP10_F9
197830	cg07843512	8.31093535118796e-06	MMP10_F9
197831	cg07843733	2.29172701410187e-06	MMP10_F9
197832	cg07844479	-8.65409011942806e-06	MMP10_F9
197833	cg07846874	-3.27821759310756e-05	MMP10_F9
197834	cg07847101	4.50699767109593e-06	MMP10_F9
197835	cg07847664	-6.82702577680363e-06	MMP10_F9
197836	cg07848636	1.03748767686019e-07	MMP10_F9
197837	cg07849052	1.71164446266836e-05	MMP10_F9
197838	cg07849177	-1.06025014758513e-06	MMP10_F9
197839	cg07849460	-7.34322005633695e-06	MMP10_F9
197840	cg07853063	-1.52980701728169e-06	MMP10_F9
197841	cg07856421	-1.93660569754821e-05	MMP10_F9
197842	cg07856521	3.63598349974514e-06	MMP10_F9
197843	cg07858613	1.78538496076583e-05	MMP10_F9
197844	cg07858745	5.07655570278815e-06	MMP10_F9
197845	cg07858905	1.39539517353838e-06	MMP10_F9
197846	cg07862535	7.19355802873219e-06	MMP10_F9
197847	cg07862744	-1.96749671000964e-05	MMP10_F9
197848	cg07868366	2.96161523643907e-06	MMP10_F9
197849	cg07870039	-1.14492329348477e-05	MMP10_F9
197850	cg07870293	-6.89694444120655e-06	MMP10_F9
197851	cg07870486	6.68476348444478e-07	MMP10_F9
197852	cg07870879	-1.45542929067814e-06	MMP10_F9
197853	cg07870999	-9.88119384635612e-07	MMP10_F9
197854	cg07871590	1.70668752140718e-06	MMP10_F9
197855	cg07873488	7.6884989119072e-06	MMP10_F9
197856	cg07873779	9.2465537997549e-06	MMP10_F9
197857	cg07874011	6.23598948446842e-06	MMP10_F9
197858	cg07874329	1.61831894083973e-07	MMP10_F9
197859	cg07874353	-3.09840088981939e-06	MMP10_F9
197860	cg07875069	-4.02916039798391e-06	MMP10_F9
197861	cg07875818	2.37892226838034e-06	MMP10_F9
197862	cg07876788	-2.53162371181707e-05	MMP10_F9
197863	cg07876897	8.22781315530517e-07	MMP10_F9
197864	cg07877229	-1.80870146030429e-06	MMP10_F9
197865	cg07878191	-2.54857873691756e-06	MMP10_F9
197866	cg07878625	2.31569353736649e-05	MMP10_F9
197867	cg07879287	9.45731060099778e-07	MMP10_F9
197868	cg07879540	1.74925084671899e-06	MMP10_F9
197869	cg07879612	1.00558814951142e-05	MMP10_F9
197870	cg07879825	-4.15395058892144e-05	MMP10_F9
197871	cg07880104	1.43748475708885e-06	MMP10_F9
197872	cg07880636	1.94217375417802e-06	MMP10_F9
197873	cg07880727	-4.21529378346732e-05	MMP10_F9
197874	cg07881228	-5.42550868191102e-07	MMP10_F9
197875	cg07883117	-1.61616539951423e-05	MMP10_F9
197876	cg07884255	-8.05884321292125e-07	MMP10_F9
197877	cg07884352	1.19643932452996e-05	MMP10_F9
197878	cg07885629	-1.98367593741496e-06	MMP10_F9
197879	cg07886100	7.34451501897268e-08	MMP10_F9
197880	cg07887012	6.91130337476006e-07	MMP10_F9
197881	cg07889869	-6.61477373478669e-06	MMP10_F9
197882	cg07891179	2.42096611900668e-06	MMP10_F9
197883	cg07893709	8.57052104594563e-07	MMP10_F9
197884	cg07894822	-3.96093933884942e-06	MMP10_F9
197885	cg07897701	-2.52810737071994e-05	MMP10_F9
197886	cg07898582	9.8323566954028e-06	MMP10_F9
197887	cg07898617	1.37613849345943e-05	MMP10_F9
197888	cg07898764	1.2776792661601e-05	MMP10_F9
197889	cg07899060	-3.75359358912074e-06	MMP10_F9
197890	cg07899076	-9.1221722591977e-07	MMP10_F9
197891	cg07900786	-5.16226099515122e-06	MMP10_F9
197892	cg07904568	5.8032702030621e-06	MMP10_F9
197893	cg07904865	-6.061069599873e-06	MMP10_F9
197894	cg07904926	1.11595029613935e-06	MMP10_F9
197895	cg07905119	1.90357269342396e-06	MMP10_F9
197896	cg07906299	-1.48801347347471e-05	MMP10_F9
197897	cg07906359	7.484302324604e-06	MMP10_F9
197898	cg07907564	1.8163695851252e-06	MMP10_F9
197899	cg07908679	-2.0344755917605e-05	MMP10_F9
197900	cg07908755	-2.4828775842131e-06	MMP10_F9
197901	cg07909897	4.91317847797011e-06	MMP10_F9
197902	cg07910529	7.36407338137334e-06	MMP10_F9
197903	cg07910560	1.13225166165591e-05	MMP10_F9
197904	cg07910986	1.61956632708738e-06	MMP10_F9
197905	cg07911353	6.92765961778003e-06	MMP10_F9
197906	cg07913016	8.38715111189846e-06	MMP10_F9
197907	cg07913999	2.44816198237817e-07	MMP10_F9
197908	cg07914621	1.82956850743495e-05	MMP10_F9
197909	cg07915562	7.18330659682675e-06	MMP10_F9
197910	cg07915574	5.93635400753202e-06	MMP10_F9
197911	cg07915634	1.11300238192086e-06	MMP10_F9
197912	cg07916589	6.12936958637554e-06	MMP10_F9
197913	cg07917150	-3.34005593089451e-05	MMP10_F9
197914	cg07917528	5.24334922138519e-06	MMP10_F9
197915	cg07917808	-1.16033885499693e-05	MMP10_F9
197916	cg07917886	1.57275489403171e-07	MMP10_F9
197917	cg07918174	1.81167999016757e-05	MMP10_F9
197918	cg07919840	7.25456915093849e-06	MMP10_F9
197919	cg07920930	1.78698720186078e-05	MMP10_F9
197920	cg07921314	-2.91776139843744e-06	MMP10_F9
197921	cg07921348	-6.02117786548674e-07	MMP10_F9
197922	cg07921503	1.6027485653655e-06	MMP10_F9
197923	cg07921535	-5.15201681744456e-06	MMP10_F9
197924	cg07925282	1.1187627588439e-07	MMP10_F9
197925	cg07925411	-8.21604723335827e-06	MMP10_F9
197926	cg07925415	2.50121477328501e-06	MMP10_F9
197927	cg07925487	1.33808104863736e-06	MMP10_F9
197928	cg07926074	-8.92252225627251e-06	MMP10_F9
197929	cg07926178	5.94538710649946e-06	MMP10_F9
197930	cg07926598	2.80760345115648e-06	MMP10_F9
197931	cg07926691	-2.20903060970212e-06	MMP10_F9
197932	cg07926758	6.97898527318962e-06	MMP10_F9
197933	cg07927098	1.05664358240169e-05	MMP10_F9
197934	cg07927379	-1.1978654253122e-06	MMP10_F9
197935	cg07928105	1.89758630308203e-06	MMP10_F9
197936	cg07928541	7.01992072246088e-07	MMP10_F9
197937	cg07928709	8.54151057031238e-06	MMP10_F9
197938	cg07928883	2.82818708364201e-06	MMP10_F9
197939	cg07930192	-7.47085082221279e-07	MMP10_F9
197940	cg07936470	-2.26074639597269e-06	MMP10_F9
197941	cg07937091	-7.90021027734335e-06	MMP10_F9
197942	cg07941978	-1.1088414349903e-05	MMP10_F9
197943	cg07942135	-1.94088227847769e-05	MMP10_F9
197944	cg07942783	5.57963301997308e-06	MMP10_F9
197945	cg07943849	-2.62575353141573e-05	MMP10_F9
197946	cg07944445	-1.49945952309142e-05	MMP10_F9
197947	cg07944811	-6.18430354761092e-06	MMP10_F9
197948	cg07945582	3.17421720150632e-05	MMP10_F9
197949	cg07945907	4.4242384615255e-07	MMP10_F9
197950	cg07951417	-3.44682629330428e-06	MMP10_F9
197951	cg07951749	3.9651484558833e-06	MMP10_F9
197952	cg07953670	3.71614192979982e-06	MMP10_F9
197953	cg07953845	1.17237702103974e-05	MMP10_F9
197954	cg07954489	-2.42263454256334e-06	MMP10_F9
197955	cg07955541	-1.49056422606546e-05	MMP10_F9
197956	cg07955754	-2.85157792661836e-06	MMP10_F9
197957	cg07955793	1.61856544714402e-06	MMP10_F9
197958	cg07955995	7.56910252085226e-07	MMP10_F9
197959	cg07956003	7.52843670757332e-06	MMP10_F9
197960	cg07956434	1.92286235397822e-05	MMP10_F9
197961	cg07956515	8.17169285796207e-07	MMP10_F9
197962	cg07956751	2.62988597730087e-06	MMP10_F9
197963	cg07958575	9.0209593769286e-06	MMP10_F9
197964	cg07959771	-7.97049004464255e-07	MMP10_F9
197965	cg07959864	-1.24769955993847e-05	MMP10_F9
197966	cg07960450	7.63817416667484e-07	MMP10_F9
197967	cg07960461	1.04394934775491e-07	MMP10_F9
197968	cg07960922	2.24228021957555e-05	MMP10_F9
197969	cg07961444	3.6268140487309e-07	MMP10_F9
197970	cg07962218	-2.72051148906854e-06	MMP10_F9
197971	cg07963033	3.54079736556731e-06	MMP10_F9
197972	cg07963361	5.62408550766402e-07	MMP10_F9
197973	cg07964538	1.24970871030515e-06	MMP10_F9
197974	cg07964975	-2.45514936283751e-06	MMP10_F9
197975	cg07966572	-7.21224530885453e-06	MMP10_F9
197976	cg07969984	-3.39454553214973e-06	MMP10_F9
197977	cg07970658	-3.2078027599778e-06	MMP10_F9
197978	cg07970948	-2.05357448497023e-05	MMP10_F9
197979	cg07972322	1.49633594700897e-06	MMP10_F9
197980	cg07972632	2.24148636022238e-07	MMP10_F9
197981	cg07977927	5.33680609424706e-06	MMP10_F9
197982	cg07978494	-1.9602634551917e-05	MMP10_F9
197983	cg07979652	-2.03089897535397e-05	MMP10_F9
197984	cg07981013	2.78433970696077e-06	MMP10_F9
197985	cg07981044	6.69398506241458e-06	MMP10_F9
197986	cg07981080	-1.37604146032817e-05	MMP10_F9
197987	cg07981471	1.50327948907586e-06	MMP10_F9
197988	cg07982057	1.47653431438191e-06	MMP10_F9
197989	cg07983268	1.77511426908665e-06	MMP10_F9
197990	cg07985720	9.14441588096127e-06	MMP10_F9
197991	cg07986525	7.44626403064587e-06	MMP10_F9
197992	cg07989042	-2.25153422899335e-05	MMP10_F9
197993	cg07992143	-3.87333046404538e-06	MMP10_F9
197994	cg07992633	5.2283582524957e-06	MMP10_F9
197995	cg07992659	1.31750711563609e-07	MMP10_F9
197996	cg07993367	9.18034483593498e-06	MMP10_F9
197997	cg07993468	-2.88080460349168e-07	MMP10_F9
197998	cg07993586	-6.63621616304565e-06	MMP10_F9
197999	cg07995893	1.68172621671442e-05	MMP10_F9
198000	cg07996452	8.62583553493418e-07	MMP10_F9
198001	cg07996577	-2.70051793995011e-07	MMP10_F9
198002	cg07997634	-9.94520552372224e-06	MMP10_F9
198003	cg07998236	2.20037117119524e-05	MMP10_F9
198004	cg07998387	-2.76181424139547e-06	MMP10_F9
198005	cg07998558	-2.17515722770422e-05	MMP10_F9
198006	cg07998951	-1.81563002413091e-05	MMP10_F9
198007	cg07999732	-2.21679316376201e-06	MMP10_F9
198008	cg08004278	6.01166704867302e-06	MMP10_F9
198009	cg08005849	-2.64076018289784e-05	MMP10_F9
198010	cg08009697	-6.16021306507625e-06	MMP10_F9
198011	cg08010362	1.83672611133942e-06	MMP10_F9
198012	cg08010530	-2.05105391213963e-05	MMP10_F9
198013	cg08011008	4.1926577831884e-06	MMP10_F9
198014	cg08011146	4.02020089888264e-07	MMP10_F9
198015	cg08011768	-4.13517294206817e-07	MMP10_F9
198016	cg08011838	-8.70040487523054e-06	MMP10_F9
198017	cg08012156	-1.69719408219545e-05	MMP10_F9
198018	cg08013206	-2.85397833246691e-06	MMP10_F9
198019	cg08015590	3.31532640584198e-07	MMP10_F9
198020	cg08016138	8.59751991642793e-06	MMP10_F9
198021	cg08016257	5.90621553757924e-07	MMP10_F9
198022	cg08016802	6.61628884074653e-06	MMP10_F9
198023	cg08017787	1.95749451551801e-06	MMP10_F9
198024	cg08017849	-1.30727703115843e-06	MMP10_F9
198025	cg08017928	2.33331418044461e-06	MMP10_F9
198026	cg08018188	1.86503382786389e-05	MMP10_F9
198027	cg08018731	9.18511027319327e-06	MMP10_F9
198028	cg08019384	-1.06992816583736e-05	MMP10_F9
198029	cg08021273	1.46017879688482e-08	MMP10_F9
198030	cg08021734	-1.0190212064568e-05	MMP10_F9
198031	cg08022244	-1.08342921473655e-06	MMP10_F9
198032	cg08023476	-1.1730724157134e-05	MMP10_F9
198033	cg08024169	2.29470022572598e-06	MMP10_F9
198034	cg08024409	2.40548613563408e-07	MMP10_F9
198035	cg08024548	-2.7337104228711e-05	MMP10_F9
198036	cg08024992	-1.37933687863177e-05	MMP10_F9
198037	cg08027265	-3.46462135327214e-06	MMP10_F9
198038	cg08028372	-1.86447646509642e-05	MMP10_F9
198039	cg08028651	1.31466588728519e-06	MMP10_F9
198040	cg08034894	4.25908059184753e-06	MMP10_F9
198041	cg08035351	3.72201721461208e-05	MMP10_F9
198042	cg08036399	2.45318653805956e-05	MMP10_F9
198043	cg08037235	8.15246134838984e-06	MMP10_F9
198044	cg08037327	1.32187149080136e-05	MMP10_F9
198045	cg08038054	2.33823957294818e-05	MMP10_F9
198046	cg08038074	2.59072960791383e-06	MMP10_F9
198047	cg08038224	4.70323653535429e-06	MMP10_F9
198048	cg08039116	-4.97136496291609e-06	MMP10_F9
198049	cg08039580	2.20147980916391e-07	MMP10_F9
198050	cg08039707	2.65584454332108e-06	MMP10_F9
198051	cg08041408	-2.79511594626314e-06	MMP10_F9
198052	cg08042316	-9.26992932528757e-07	MMP10_F9
198053	cg08042345	-1.12867170520334e-05	MMP10_F9
198054	cg08043872	-2.78327960794037e-05	MMP10_F9
198055	cg08044056	-4.77002612262977e-06	MMP10_F9
198056	cg08044454	-6.45820812071354e-05	MMP10_F9
198057	cg08045192	-7.09108534404309e-08	MMP10_F9
198058	cg08045766	-2.35430886744976e-06	MMP10_F9
198059	cg08051013	-3.69648658007594e-05	MMP10_F9
198060	cg08052302	4.08378225535062e-07	MMP10_F9
198061	cg08052546	9.57032415246522e-06	MMP10_F9
198062	cg08053846	-8.45621359478697e-06	MMP10_F9
198063	cg08060270	-5.05835054112572e-06	MMP10_F9
198064	cg08061040	3.6703213075857e-06	MMP10_F9
198065	cg08061076	4.70707265017448e-06	MMP10_F9
198066	cg08061797	-3.16213786054566e-06	MMP10_F9
198067	cg08063340	4.31035152495546e-06	MMP10_F9
198068	cg08064720	2.20863823890219e-06	MMP10_F9
198069	cg08065238	1.36662313169328e-06	MMP10_F9
198070	cg08065795	-6.20622577046933e-06	MMP10_F9
198071	cg08066384	-2.53367052500297e-07	MMP10_F9
198072	cg08066497	-9.00342296028371e-06	MMP10_F9
198073	cg08066707	8.36654477941336e-06	MMP10_F9
198074	cg08067352	-1.89482418555535e-07	MMP10_F9
198075	cg08068375	7.00264516587008e-06	MMP10_F9
198076	cg08069383	2.59077463207113e-05	MMP10_F9
198077	cg08070327	-1.32522746763049e-05	MMP10_F9
198078	cg08070476	5.42038182976037e-06	MMP10_F9
198079	cg08071173	2.25095349255529e-06	MMP10_F9
198080	cg08072507	-1.45899579853298e-05	MMP10_F9
198081	cg08072980	-1.17674274688348e-05	MMP10_F9
198082	cg08073166	1.37856064866036e-05	MMP10_F9
198083	cg08073934	-5.254587865404e-06	MMP10_F9
198084	cg08073971	1.81814036497521e-07	MMP10_F9
198085	cg08074427	-4.31554135177445e-07	MMP10_F9
198086	cg08075239	4.299908052999e-06	MMP10_F9
198087	cg08075469	2.61626298974989e-06	MMP10_F9
198088	cg08076147	-2.86635631324579e-06	MMP10_F9
198089	cg08077673	4.85803026802978e-06	MMP10_F9
198090	cg08081346	4.47104163337185e-06	MMP10_F9
198091	cg08082025	-6.29042065381414e-06	MMP10_F9
198092	cg08082455	5.11321182411461e-06	MMP10_F9
198093	cg08082507	-1.17803252589413e-05	MMP10_F9
198094	cg08082879	-1.97619599917909e-06	MMP10_F9
198095	cg08082908	2.53340892718788e-06	MMP10_F9
198096	cg08084737	-4.9115090584011e-06	MMP10_F9
198097	cg08085609	-3.89824356571176e-07	MMP10_F9
198098	cg08085853	8.45754381492684e-06	MMP10_F9
198099	cg08089128	1.23216019917897e-05	MMP10_F9
198100	cg08090407	-2.28502683440818e-05	MMP10_F9
198101	cg08091621	-4.8739506560515e-06	MMP10_F9
198102	cg08092333	-1.60701829128474e-05	MMP10_F9
198103	cg08093568	9.30321685107008e-06	MMP10_F9
198104	cg08097058	-9.39755711855218e-08	MMP10_F9
198105	cg08097086	-2.68326057340847e-06	MMP10_F9
198106	cg08097290	7.01267182249124e-06	MMP10_F9
198107	cg08097417	-6.73941629145769e-06	MMP10_F9
198108	cg08097755	9.17927997576018e-06	MMP10_F9
198109	cg08099381	1.20487646547313e-06	MMP10_F9
198110	cg08100535	-1.17740053257998e-05	MMP10_F9
198111	cg08100944	6.71985683135019e-06	MMP10_F9
198112	cg08101036	-8.57046772020318e-06	MMP10_F9
198113	cg08101303	3.33365021262221e-06	MMP10_F9
198114	cg08101922	2.53113438492812e-05	MMP10_F9
198115	cg08101966	1.77676264173935e-06	MMP10_F9
198116	cg08102516	3.35853171543338e-06	MMP10_F9
198117	cg08102838	2.65833742101471e-06	MMP10_F9
198118	cg08104492	1.9734200493196e-05	MMP10_F9
198119	cg08105294	-3.92233248035729e-06	MMP10_F9
198120	cg08105781	1.05823331104131e-05	MMP10_F9
198121	cg08105834	4.95367324795077e-07	MMP10_F9
198122	cg08105951	3.08615021655441e-06	MMP10_F9
198123	cg08106847	1.07862753838315e-05	MMP10_F9
198124	cg08107075	-9.75717730483553e-06	MMP10_F9
198125	cg08107767	1.78280322391111e-07	MMP10_F9
198126	cg08108333	-1.07346154179826e-06	MMP10_F9
198127	cg08109505	5.90018636725049e-06	MMP10_F9
198128	cg08109855	2.6280132002435e-06	MMP10_F9
198129	cg08113657	-7.99389212323838e-06	MMP10_F9
198130	cg08113691	9.54493643154301e-06	MMP10_F9
198131	cg08113851	-4.70905334589935e-07	MMP10_F9
198132	cg08114410	6.23259693191661e-05	MMP10_F9
198133	cg08114476	3.88486149333758e-07	MMP10_F9
198134	cg08115183	2.46874233567264e-07	MMP10_F9
198135	cg08115430	3.29606374165149e-06	MMP10_F9
198136	cg08116711	2.35350951120508e-06	MMP10_F9
198137	cg08116922	7.73382033425617e-06	MMP10_F9
198138	cg08118602	-2.18075499740362e-05	MMP10_F9
198139	cg08119150	-8.04350252540339e-06	MMP10_F9
198140	cg08119527	-1.47097441872212e-05	MMP10_F9
198141	cg08119647	-4.0396672195903e-06	MMP10_F9
198142	cg08120190	1.77751831755315e-06	MMP10_F9
198143	cg08121514	-5.78297140798849e-06	MMP10_F9
198144	cg08122885	5.76470469746457e-06	MMP10_F9
198145	cg08123413	-2.66830341098853e-05	MMP10_F9
198146	cg08125726	-8.27465429275462e-06	MMP10_F9
198147	cg08127460	2.43164152697971e-06	MMP10_F9
198148	cg08131100	1.76764412884133e-06	MMP10_F9
198149	cg08131811	7.56400026450642e-06	MMP10_F9
198150	cg08132858	-5.07202798634286e-05	MMP10_F9
198151	cg08132940	-1.14403129869053e-05	MMP10_F9
198152	cg08132980	1.11870459189451e-05	MMP10_F9
198153	cg08133327	-1.21486437014041e-06	MMP10_F9
198154	cg08133824	1.60277571429858e-06	MMP10_F9
198155	cg08134068	1.18912109997745e-06	MMP10_F9
198156	cg08134618	9.6055404976931e-07	MMP10_F9
198157	cg08135718	-5.1844096427735e-06	MMP10_F9
198158	cg08135727	-5.38327259732537e-07	MMP10_F9
198159	cg08136893	3.74266477519944e-06	MMP10_F9
198160	cg08137035	2.5251546176164e-05	MMP10_F9
198161	cg08137040	-9.17742872907503e-08	MMP10_F9
198162	cg08137085	1.70585796447072e-05	MMP10_F9
198163	cg08139724	-4.55797404324225e-07	MMP10_F9
198164	cg08142860	3.11867686254006e-07	MMP10_F9
198165	cg08142884	1.13028068623626e-05	MMP10_F9
198166	cg08143349	1.03958172666007e-05	MMP10_F9
198167	cg08144358	1.05062866190911e-05	MMP10_F9
198168	cg08144406	-7.77571103509097e-07	MMP10_F9
198169	cg08146609	1.28204619937736e-06	MMP10_F9
198170	cg08146698	-4.88054086551268e-06	MMP10_F9
198171	cg08147703	-7.86674330585711e-08	MMP10_F9
198172	cg08148252	-1.53814959486437e-05	MMP10_F9
198173	cg08151051	1.00496954159926e-05	MMP10_F9
198174	cg08151514	3.04079264905266e-06	MMP10_F9
198175	cg08151809	6.90801792866895e-06	MMP10_F9
198176	cg08152481	-3.09878781113156e-07	MMP10_F9
198177	cg08152504	-4.73798630123874e-06	MMP10_F9
198178	cg08153160	2.56864020234014e-06	MMP10_F9
198179	cg08154591	3.02426026019334e-06	MMP10_F9
198180	cg08156809	5.2963224060958e-06	MMP10_F9
198181	cg08157914	-1.06783438107973e-05	MMP10_F9
198182	cg08158188	-2.76732991220539e-06	MMP10_F9
198183	cg08158805	3.17128160325246e-05	MMP10_F9
198184	cg08159594	-7.56201107777611e-06	MMP10_F9
198185	cg08159605	-2.47485198535587e-05	MMP10_F9
198186	cg08159831	1.24912817304644e-07	MMP10_F9
198187	cg08160526	-1.26071055694989e-05	MMP10_F9
198188	cg08161136	-3.76339928125469e-07	MMP10_F9
198189	cg08164617	2.07829545460858e-06	MMP10_F9
198190	cg08165339	1.12644548391214e-05	MMP10_F9
198191	cg08166019	1.0581683793872e-06	MMP10_F9
198192	cg08166222	-3.61713013454805e-05	MMP10_F9
198193	cg08166729	-9.62686055043119e-06	MMP10_F9
198194	cg08167706	6.47958955349384e-07	MMP10_F9
198195	cg08167951	7.50920853258326e-06	MMP10_F9
198196	cg08169830	-3.49417374899454e-06	MMP10_F9
198197	cg08172445	1.47980453554201e-06	MMP10_F9
198198	cg08176258	-2.32632930453374e-06	MMP10_F9
198199	cg08179353	1.12806937337002e-05	MMP10_F9
198200	cg08179898	2.42639904314776e-07	MMP10_F9
198201	cg08180025	-2.32068286689274e-06	MMP10_F9
198202	cg08182072	3.17602068767194e-06	MMP10_F9
198203	cg08188073	5.67712420966113e-06	MMP10_F9
198204	cg08191159	1.03628591409696e-05	MMP10_F9
198205	cg08191566	-3.06762248352899e-06	MMP10_F9
198206	cg08192683	-7.09294752789657e-06	MMP10_F9
198207	cg08192872	-2.54349655567995e-06	MMP10_F9
198208	cg08193082	-1.1148648872836e-06	MMP10_F9
198209	cg08200252	7.68752041270976e-07	MMP10_F9
198210	cg08200835	1.54284094033884e-05	MMP10_F9
198211	cg08201700	1.39366303848267e-05	MMP10_F9
198212	cg08202265	-2.55767274134543e-06	MMP10_F9
198213	cg08202754	-2.71498124440543e-06	MMP10_F9
198214	cg08202978	1.66823515411801e-08	MMP10_F9
198215	cg08203162	-1.7935042248343e-05	MMP10_F9
198216	cg08203284	-5.73330298136501e-06	MMP10_F9
198217	cg08203460	8.19232070576527e-06	MMP10_F9
198218	cg08203788	5.70362578445816e-06	MMP10_F9
198219	cg08204939	-5.81867744196899e-06	MMP10_F9
198220	cg08205736	-1.71408645478275e-06	MMP10_F9
198221	cg08207871	7.1841092315463e-06	MMP10_F9
198222	cg08208812	-1.89551775446087e-06	MMP10_F9
198223	cg08210001	1.38366389881837e-06	MMP10_F9
198224	cg08210507	-7.17751586177029e-06	MMP10_F9
198225	cg08211145	2.43247114077435e-06	MMP10_F9
198226	cg08212266	-8.6884113070366e-06	MMP10_F9
198227	cg08212479	8.62289268454311e-06	MMP10_F9
198228	cg08212713	-5.8563103401227e-08	MMP10_F9
198229	cg08214518	2.29691282564511e-05	MMP10_F9
198230	cg08215366	4.79590325139667e-06	MMP10_F9
198231	cg08215532	-2.91913283593965e-07	MMP10_F9
198232	cg08220649	2.75661387221146e-06	MMP10_F9
198233	cg08221741	1.51063682949047e-05	MMP10_F9
198234	cg08222662	-1.12196971876143e-06	MMP10_F9
198235	cg08223717	1.91323499494447e-05	MMP10_F9
198236	cg08223945	-5.81921395001766e-06	MMP10_F9
198237	cg08224975	4.32322089701542e-06	MMP10_F9
198238	cg08228217	-2.6261085456885e-05	MMP10_F9
198239	cg08229183	-3.16736836255748e-07	MMP10_F9
198240	cg08229366	-2.21465478156731e-05	MMP10_F9
198241	cg08229740	1.69636903104647e-05	MMP10_F9
198242	cg08230910	-1.12740202685171e-05	MMP10_F9
198243	cg08234178	7.03901717212811e-06	MMP10_F9
198244	cg08234689	-1.27285335304611e-05	MMP10_F9
198245	cg08234897	5.09923409622725e-07	MMP10_F9
198246	cg08235947	4.9916344510712e-06	MMP10_F9
198247	cg08236022	-6.25700661558126e-06	MMP10_F9
198248	cg08240539	-7.38171719060287e-06	MMP10_F9
198249	cg08240944	-9.90411232034352e-08	MMP10_F9
198250	cg08241295	1.46959538469185e-05	MMP10_F9
198251	cg08241694	2.59544504120309e-05	MMP10_F9
198252	cg08241778	2.02903797043252e-06	MMP10_F9
198253	cg08242024	4.11998321485735e-06	MMP10_F9
198254	cg08242194	9.61314834384029e-06	MMP10_F9
198255	cg08242475	1.12897662850471e-05	MMP10_F9
198256	cg08242859	6.79987820384118e-06	MMP10_F9
198257	cg08244181	2.29131701336154e-05	MMP10_F9
198258	cg08245096	1.31250402256902e-05	MMP10_F9
198259	cg08245147	1.25875343145482e-05	MMP10_F9
198260	cg08245274	5.66671331537712e-07	MMP10_F9
198261	cg08245849	-1.11310406000911e-05	MMP10_F9
198262	cg08246366	-5.66744252025053e-06	MMP10_F9
198263	cg08248516	9.30747687382775e-06	MMP10_F9
198264	cg08248641	5.25915095368374e-06	MMP10_F9
198265	cg08248955	1.54620441660937e-06	MMP10_F9
198266	cg08250273	-4.33918741046681e-07	MMP10_F9
198267	cg08250787	1.59036413028328e-06	MMP10_F9
198268	cg08250918	2.14321338636174e-06	MMP10_F9
198269	cg08251037	-3.96104111647284e-07	MMP10_F9
198270	cg08251160	4.10587211405659e-07	MMP10_F9
198271	cg08251202	1.92207856797851e-06	MMP10_F9
198272	cg08251362	2.20741776608262e-05	MMP10_F9
198273	cg08251685	6.94738938573352e-06	MMP10_F9
198274	cg08253188	1.47092494277847e-06	MMP10_F9
198275	cg08253463	8.86428471919982e-07	MMP10_F9
198276	cg08261094	2.01485792394572e-06	MMP10_F9
198277	cg08261702	1.24162918004382e-05	MMP10_F9
198278	cg08261841	3.10643039821513e-06	MMP10_F9
198279	cg08262464	-7.27091831838886e-06	MMP10_F9
198280	cg08263941	1.61899210670045e-06	MMP10_F9
198281	cg08264122	-1.78872086456337e-05	MMP10_F9
198282	cg08264572	-8.2419238218826e-06	MMP10_F9
198283	cg08265282	-1.70426265507254e-05	MMP10_F9
198284	cg08265392	4.30126383949737e-07	MMP10_F9
198285	cg08274234	2.65645144330948e-06	MMP10_F9
198286	cg08275802	-2.25601647521748e-06	MMP10_F9
198287	cg08279938	1.01380679094383e-06	MMP10_F9
198288	cg08280936	2.93606379270518e-06	MMP10_F9
198289	cg08281469	-2.72921500117073e-06	MMP10_F9
198290	cg08285151	-2.7854243380317e-06	MMP10_F9
198291	cg08285587	1.49279567418862e-06	MMP10_F9
198292	cg08287220	-5.9221055983304e-06	MMP10_F9
198293	cg08288383	8.92415079616791e-06	MMP10_F9
198294	cg08288694	-4.4417988732068e-06	MMP10_F9
198295	cg08291000	2.38954530425923e-06	MMP10_F9
198296	cg08296499	-1.66150493584965e-06	MMP10_F9
198297	cg08296556	5.75430996373914e-07	MMP10_F9
198298	cg08296730	-1.72363895320564e-07	MMP10_F9
198299	cg08296824	4.03742450603089e-06	MMP10_F9
198300	cg08300117	4.55235362433462e-06	MMP10_F9
198301	cg08300570	-3.01933350303166e-05	MMP10_F9
198302	cg08301459	-6.24322428950306e-07	MMP10_F9
198303	cg08302003	1.66166533998952e-06	MMP10_F9
198304	cg08302885	-3.98607199896001e-08	MMP10_F9
198305	cg08303550	4.95546376118572e-07	MMP10_F9
198306	cg08305371	-2.23655067728652e-05	MMP10_F9
198307	cg08306614	3.37860641359847e-06	MMP10_F9
198308	cg08307369	-2.74141806511128e-07	MMP10_F9
198309	cg08309135	-2.69185962543128e-06	MMP10_F9
198310	cg08309183	-2.99797131861404e-05	MMP10_F9
198311	cg08309311	3.99169102189848e-07	MMP10_F9
198312	cg08309529	-1.63227913441921e-06	MMP10_F9
198313	cg08310216	-2.35599268562268e-06	MMP10_F9
198314	cg08310360	3.0665714624252e-07	MMP10_F9
198315	cg08310400	-2.79277244393291e-06	MMP10_F9
198316	cg08310974	5.12249347093614e-06	MMP10_F9
198317	cg08311085	1.68900704601801e-05	MMP10_F9
198318	cg08311343	5.07352549460766e-06	MMP10_F9
198319	cg08313420	1.31540885269432e-05	MMP10_F9
198320	cg08314387	1.20517755315221e-05	MMP10_F9
198321	cg08315202	-1.39588380500897e-05	MMP10_F9
198322	cg08319291	2.11847285877792e-05	MMP10_F9
198323	cg08320316	8.03769356555779e-06	MMP10_F9
198324	cg08321815	-1.59340749541632e-05	MMP10_F9
198325	cg08322978	-2.32272332994649e-06	MMP10_F9
198326	cg08323135	6.3106735612744e-06	MMP10_F9
198327	cg08323651	-5.91291624685122e-06	MMP10_F9
198328	cg08325307	-2.13841795191289e-05	MMP10_F9
198329	cg08325813	7.6251228917012e-07	MMP10_F9
198330	cg08326497	-1.08591794133045e-06	MMP10_F9
198331	cg08326674	9.04492712228848e-06	MMP10_F9
198332	cg08335245	-2.17029599108128e-06	MMP10_F9
198333	cg08335510	2.93461529509449e-06	MMP10_F9
198334	cg08337633	-9.49789829519824e-06	MMP10_F9
198335	cg08339915	-1.08065202593672e-05	MMP10_F9
198336	cg08342919	2.32996783292828e-05	MMP10_F9
198337	cg08348165	-2.64926647797554e-05	MMP10_F9
198338	cg08351019	2.94298606867805e-06	MMP10_F9
198339	cg08351687	-4.25931626518409e-07	MMP10_F9
198340	cg08352439	3.22324796988862e-05	MMP10_F9
198341	cg08352530	-4.17211681222804e-05	MMP10_F9
198342	cg08355157	1.89077029222009e-05	MMP10_F9
198343	cg08355345	-6.17946770948266e-06	MMP10_F9
198344	cg08355583	1.7095427573422e-06	MMP10_F9
198345	cg08355944	4.39245265148064e-06	MMP10_F9
198346	cg08359956	-2.06291244231422e-07	MMP10_F9
198347	cg08360009	5.15145830994934e-05	MMP10_F9
198348	cg08362210	-7.79185001343907e-07	MMP10_F9
198349	cg08363345	2.42573822961575e-05	MMP10_F9
198350	cg08364137	2.11664381082474e-05	MMP10_F9
198351	cg08365802	2.06523302456642e-06	MMP10_F9
198352	cg08367434	-1.81777155272463e-06	MMP10_F9
198353	cg08368520	8.34023594909657e-06	MMP10_F9
198354	cg08368788	-3.08468368944651e-06	MMP10_F9
198355	cg08369061	1.57312124738228e-05	MMP10_F9
198356	cg08369258	5.09032454326281e-07	MMP10_F9
198357	cg08370546	-3.81269226116632e-05	MMP10_F9
198358	cg08371050	-2.56921759835705e-05	MMP10_F9
198359	cg08372713	-1.36780985826569e-06	MMP10_F9
198360	cg08373403	-3.12193304232249e-06	MMP10_F9
198361	cg08373769	-1.56059806724086e-07	MMP10_F9
198362	cg08376924	-2.78744763301927e-05	MMP10_F9
198363	cg08377331	5.73906450462624e-06	MMP10_F9
198364	cg08379029	-5.32765236628706e-06	MMP10_F9
198365	cg08380397	-4.05773435123606e-07	MMP10_F9
198366	cg08384657	-5.82742097073215e-06	MMP10_F9
198367	cg08385371	-1.60951510489892e-05	MMP10_F9
198368	cg08387815	1.44276162498627e-06	MMP10_F9
198369	cg08389503	-3.69562173208452e-06	MMP10_F9
198370	cg08391852	-5.17187830863033e-06	MMP10_F9
198371	cg08392746	-2.54004040574472e-07	MMP10_F9
198372	cg08393086	3.62168091530791e-07	MMP10_F9
198373	cg08394056	1.76150590714666e-05	MMP10_F9
198374	cg08394896	-4.08194115024751e-05	MMP10_F9
198375	cg08396193	-7.25791827510529e-06	MMP10_F9
198376	cg08396481	3.81674005903756e-07	MMP10_F9
198377	cg08396704	2.50968368961679e-06	MMP10_F9
198378	cg08398005	7.43222083853741e-06	MMP10_F9
198379	cg08398147	-2.81341402859895e-06	MMP10_F9
198380	cg08399858	-8.23934541203735e-07	MMP10_F9
198381	cg08400649	6.27707983736027e-06	MMP10_F9
198382	cg08401143	-3.31048121172047e-06	MMP10_F9
198383	cg08401916	-1.04948164260285e-05	MMP10_F9
198384	cg08401938	-1.25970450461085e-05	MMP10_F9
198385	cg08402433	-3.28433300433943e-06	MMP10_F9
198386	cg08403869	-8.33587766699007e-08	MMP10_F9
198387	cg08403994	-1.53973070831815e-06	MMP10_F9
198388	cg08404513	-6.47491641838713e-06	MMP10_F9
198389	cg08404557	3.62433128513847e-07	MMP10_F9
198390	cg08410604	-8.37112542794982e-06	MMP10_F9
198391	cg08410613	2.13550682290224e-06	MMP10_F9
198392	cg08410691	-1.72377064867891e-05	MMP10_F9
198393	cg08411881	-1.8781830692937e-06	MMP10_F9
198394	cg08412188	-1.74691681201502e-05	MMP10_F9
198395	cg08412699	-3.07740608441371e-05	MMP10_F9
198396	cg08414888	-4.36700943214249e-06	MMP10_F9
198397	cg08415172	1.45152644822663e-05	MMP10_F9
198398	cg08415434	4.47852325912764e-07	MMP10_F9
198399	cg08416054	1.01440963475842e-05	MMP10_F9
198400	cg08416191	-3.43434984341035e-06	MMP10_F9
198401	cg08416764	-1.92285643914467e-05	MMP10_F9
198402	cg08418747	1.74200209250832e-06	MMP10_F9
198403	cg08423149	5.28723139318299e-06	MMP10_F9
198404	cg08423378	1.09880796973289e-05	MMP10_F9
198405	cg08424966	-1.55113010118384e-05	MMP10_F9
198406	cg08425070	1.68668081661486e-06	MMP10_F9
198407	cg08425482	1.28930534270612e-05	MMP10_F9
198408	cg08426157	-1.26996561577399e-05	MMP10_F9
198409	cg08427575	1.25877336146707e-07	MMP10_F9
198410	cg08427928	6.70999076467678e-07	MMP10_F9
198411	cg08428266	1.04026321468927e-05	MMP10_F9
198412	cg08428486	-4.64052574331283e-06	MMP10_F9
198413	cg08429023	-3.94281219491992e-06	MMP10_F9
198414	cg08429337	-9.19067856648048e-07	MMP10_F9
198415	cg08430395	1.05402038795655e-05	MMP10_F9
198416	cg08430489	3.22067497061382e-06	MMP10_F9
198417	cg08431693	3.68669470684115e-06	MMP10_F9
198418	cg08431749	-2.74715388336166e-06	MMP10_F9
198419	cg08434234	2.25016586682401e-06	MMP10_F9
198420	cg08437995	3.48075213682883e-06	MMP10_F9
198421	cg08439901	1.30844523021528e-07	MMP10_F9
198422	cg08440125	2.06805397215797e-06	MMP10_F9
198423	cg08441248	1.22908820455854e-05	MMP10_F9
198424	cg08441931	-2.17234927216795e-08	MMP10_F9
198425	cg08442088	-1.23014356688862e-05	MMP10_F9
198426	cg08443635	7.10906033921958e-08	MMP10_F9
198427	cg08443814	8.03692270879586e-07	MMP10_F9
198428	cg08444117	2.67976848331958e-06	MMP10_F9
198429	cg08445039	7.86543969590808e-06	MMP10_F9
198430	cg08445694	1.03845492721132e-05	MMP10_F9
198431	cg08447571	-1.22908059353222e-06	MMP10_F9
198432	cg08450080	-2.82876838774536e-06	MMP10_F9
198433	cg08450122	-4.99353672557099e-06	MMP10_F9
198434	cg08450256	1.0134215536209e-06	MMP10_F9
198435	cg08450280	1.54040002836155e-06	MMP10_F9
198436	cg08450636	1.33683369900355e-05	MMP10_F9
198437	cg08451977	-9.70040567385636e-06	MMP10_F9
198438	cg08452802	1.05066942455818e-05	MMP10_F9
198439	cg08452870	2.08542880640736e-06	MMP10_F9
198440	cg08453021	3.76690707149941e-07	MMP10_F9
198441	cg08454687	-3.82137110776974e-05	MMP10_F9
198442	cg08455021	2.56729251034893e-07	MMP10_F9
198443	cg08455073	5.15613671704199e-06	MMP10_F9
198444	cg08456597	1.80007498173273e-06	MMP10_F9
198445	cg08458132	4.28759416132748e-05	MMP10_F9
198446	cg08460153	1.3073374577156e-06	MMP10_F9
198447	cg08461760	-1.67175368650619e-05	MMP10_F9
198448	cg08461772	4.15348094568905e-06	MMP10_F9
198449	cg08462118	2.13239530309925e-06	MMP10_F9
198450	cg08463173	-2.57375729543041e-05	MMP10_F9
198451	cg08463820	7.8168141030557e-06	MMP10_F9
198452	cg08465311	-2.24832404806769e-05	MMP10_F9
198453	cg08466138	2.86279204222997e-06	MMP10_F9
198454	cg08467400	-2.80687816335596e-07	MMP10_F9
198455	cg08468251	-1.59581349801676e-05	MMP10_F9
198456	cg08470764	2.20797996204962e-06	MMP10_F9
198457	cg08472276	7.30262704691848e-07	MMP10_F9
198458	cg08472583	-1.54860766624557e-06	MMP10_F9
198459	cg08474521	-3.74362348021258e-06	MMP10_F9
198460	cg08474953	3.05895422265183e-07	MMP10_F9
198461	cg08475931	3.61308386676756e-07	MMP10_F9
198462	cg08476364	-4.05427825991199e-06	MMP10_F9
198463	cg08477215	7.79904066144227e-07	MMP10_F9
198464	cg08477485	2.00031143417366e-05	MMP10_F9
198465	cg08479516	2.70863841922709e-05	MMP10_F9
198466	cg08479571	-2.29097915780046e-05	MMP10_F9
198467	cg08479590	5.05660143337446e-06	MMP10_F9
198468	cg08481578	2.92967216632607e-07	MMP10_F9
198469	cg08482215	1.09229105890234e-06	MMP10_F9
198470	cg08482359	2.1577138970226e-06	MMP10_F9
198471	cg08482436	-7.297911791134e-07	MMP10_F9
198472	cg08483376	1.73912960346399e-06	MMP10_F9
198473	cg08485899	1.92951905141778e-05	MMP10_F9
198474	cg08486903	1.66197421856283e-05	MMP10_F9
198475	cg08487374	-3.17777761387128e-07	MMP10_F9
198476	cg08487696	-2.93425457623321e-06	MMP10_F9
198477	cg08489623	-7.10920144791067e-06	MMP10_F9
198478	cg08490529	-2.58466643036027e-05	MMP10_F9
198479	cg08491653	-9.75632825261443e-07	MMP10_F9
198480	cg08492145	-9.86044008248159e-06	MMP10_F9
198481	cg08492238	1.16634064146799e-06	MMP10_F9
198482	cg08493879	2.80086060633618e-07	MMP10_F9
198483	cg08494793	3.84606879314963e-06	MMP10_F9
198484	cg08495088	1.12764765040416e-05	MMP10_F9
198485	cg08495106	3.12683302821319e-06	MMP10_F9
198486	cg08495433	-3.06439172476046e-06	MMP10_F9
198487	cg08496664	-8.11839763591628e-06	MMP10_F9
198488	cg08496998	-3.25838510564997e-06	MMP10_F9
198489	cg08498322	5.16549134506486e-06	MMP10_F9
198490	cg08499057	-8.05017366353242e-06	MMP10_F9
198491	cg08500417	-6.20653660371861e-06	MMP10_F9
198492	cg08504806	1.02552667014016e-05	MMP10_F9
198493	cg08506775	8.79812446601882e-06	MMP10_F9
198494	cg08507422	2.48413101311946e-06	MMP10_F9
198495	cg08507571	8.84916473660608e-06	MMP10_F9
198496	cg08512365	-5.41548165598614e-06	MMP10_F9
198497	cg08512847	2.6985656676858e-05	MMP10_F9
198498	cg08513622	-5.28567414440501e-06	MMP10_F9
198499	cg08514236	-1.19540392806461e-05	MMP10_F9
198500	cg08514594	2.18312546898185e-05	MMP10_F9
198501	cg08515646	-2.62989232636764e-05	MMP10_F9
198502	cg08515845	1.06477451199025e-07	MMP10_F9
198503	cg08520743	-3.00624779671497e-06	MMP10_F9
198504	cg08522707	-8.77702228229835e-08	MMP10_F9
198505	cg08524128	-1.19138700323137e-05	MMP10_F9
198506	cg08524483	-3.6170304154422e-08	MMP10_F9
198507	cg08524932	3.50449919219874e-06	MMP10_F9
198508	cg08525429	-1.13655674815863e-05	MMP10_F9
198509	cg08526637	2.21573624801841e-06	MMP10_F9
198510	cg08527172	-2.05347818638153e-06	MMP10_F9
198511	cg08527618	-2.77611990068747e-06	MMP10_F9
198512	cg08528417	7.67003981756912e-06	MMP10_F9
198513	cg08528826	9.58404679574594e-06	MMP10_F9
198514	cg08530030	1.68049903936857e-07	MMP10_F9
198515	cg08530064	-1.93317108994491e-05	MMP10_F9
198516	cg08530205	1.75265209536017e-06	MMP10_F9
198517	cg08530934	3.74158112398365e-06	MMP10_F9
198518	cg08532608	-3.61082946636171e-05	MMP10_F9
198519	cg08532834	-1.08452683067822e-06	MMP10_F9
198520	cg08533136	7.65251540963374e-07	MMP10_F9
198521	cg08535411	-2.5202685732943e-06	MMP10_F9
198522	cg08540215	-5.49036947260696e-06	MMP10_F9
198523	cg08540945	4.46135847651459e-06	MMP10_F9
198524	cg08540953	2.43610761130845e-06	MMP10_F9
198525	cg08541297	4.3581645790285e-06	MMP10_F9
198526	cg08541649	1.00945210035553e-05	MMP10_F9
198527	cg08543244	-6.00574305615999e-06	MMP10_F9
198528	cg08543278	2.2788906505364e-05	MMP10_F9
198529	cg08543695	1.04374057261225e-05	MMP10_F9
198530	cg08545129	-8.34407386120278e-06	MMP10_F9
198531	cg08545365	2.90302615965274e-06	MMP10_F9
198532	cg08545531	2.2933012120655e-07	MMP10_F9
198533	cg08546120	1.92969506657732e-06	MMP10_F9
198534	cg08547367	4.20436844084612e-06	MMP10_F9
198535	cg08548478	4.29555636376991e-07	MMP10_F9
198536	cg08549326	1.02454931397644e-07	MMP10_F9
198537	cg08549332	-3.01835073368363e-05	MMP10_F9
198538	cg08549335	2.50863809346116e-05	MMP10_F9
198539	cg08549390	-7.66560889689085e-07	MMP10_F9
198540	cg08549573	1.40498795361969e-05	MMP10_F9
198541	cg08550101	6.20525058778788e-06	MMP10_F9
198542	cg08550615	2.60420549682637e-07	MMP10_F9
198543	cg08551078	7.63428781762291e-07	MMP10_F9
198544	cg08551333	2.16856176344108e-05	MMP10_F9
198545	cg08551725	-1.57755300400315e-05	MMP10_F9
198546	cg08552401	1.03981557277366e-06	MMP10_F9
198547	cg08553477	9.57922511585796e-06	MMP10_F9
198548	cg08554603	-5.65964130619869e-07	MMP10_F9
198549	cg08555098	4.77872355496966e-06	MMP10_F9
198550	cg08557517	2.16689264247091e-07	MMP10_F9
198551	cg08558340	1.34791875334545e-05	MMP10_F9
198552	cg08558397	-4.72712079911773e-06	MMP10_F9
198553	cg08558971	-3.96769129470481e-06	MMP10_F9
198554	cg08560111	-9.5931500996955e-07	MMP10_F9
198555	cg08560150	2.82804473786193e-06	MMP10_F9
198556	cg08560164	-2.4108747577235e-05	MMP10_F9
198557	cg08560942	-1.63395794791074e-06	MMP10_F9
198558	cg08561253	-4.63635166411806e-05	MMP10_F9
198559	cg08564874	1.10319563013935e-06	MMP10_F9
198560	cg08566247	6.88424514250843e-07	MMP10_F9
198561	cg08567182	-4.35654571587716e-06	MMP10_F9
198562	cg08568561	-1.65190517202813e-07	MMP10_F9
198563	cg08569046	-1.65611988903009e-05	MMP10_F9
198564	cg08569350	-2.81123069779345e-05	MMP10_F9
198565	cg08570077	9.64007548292205e-05	MMP10_F9
198566	cg08570118	-8.44393490191315e-06	MMP10_F9
198567	cg08570341	1.76606943360941e-06	MMP10_F9
198568	cg08571362	3.3313222619697e-05	MMP10_F9
198569	cg08571469	-1.10040434994716e-05	MMP10_F9
198570	cg08571764	2.46135726610109e-06	MMP10_F9
198571	cg08572454	-5.11046640121944e-06	MMP10_F9
198572	cg08572611	-1.16693921694167e-06	MMP10_F9
198573	cg08573003	-1.13084332072356e-06	MMP10_F9
198574	cg08573313	2.46336125929838e-07	MMP10_F9
198575	cg08573435	5.81477657431162e-06	MMP10_F9
198576	cg08575233	-4.81327234450764e-06	MMP10_F9
198577	cg08575537	3.84659029676015e-06	MMP10_F9
198578	cg08575682	1.13825800861431e-05	MMP10_F9
198579	cg08576518	5.42345067976248e-06	MMP10_F9
198580	cg08576598	2.3852454971393e-05	MMP10_F9
198581	cg08577260	9.10108045284961e-06	MMP10_F9
198582	cg08577607	1.77812324413019e-05	MMP10_F9
198583	cg08580268	-2.79267858600658e-06	MMP10_F9
198584	cg08582182	2.15799059467189e-06	MMP10_F9
198585	cg08582507	-4.5661566373752e-06	MMP10_F9
198586	cg08582801	5.86563943205505e-06	MMP10_F9
198587	cg08583610	-1.44537864190538e-05	MMP10_F9
198588	cg08583888	-3.88336502298421e-06	MMP10_F9
198589	cg08584377	3.1594879682656e-07	MMP10_F9
198590	cg08584665	-3.02698065020195e-05	MMP10_F9
198591	cg08585782	-2.25992717073161e-06	MMP10_F9
198592	cg08586494	-1.43346906758308e-05	MMP10_F9
198593	cg08586669	1.77948994137677e-05	MMP10_F9
198594	cg08586737	-1.04172886776475e-05	MMP10_F9
198595	cg08589270	-2.85693592932376e-07	MMP10_F9
198596	cg08591472	2.0432382064881e-06	MMP10_F9
198597	cg08591998	6.61300957852954e-07	MMP10_F9
198598	cg08592530	3.34878708763608e-07	MMP10_F9
198599	cg08593252	2.34257466859023e-07	MMP10_F9
198600	cg08594936	4.00507205958432e-05	MMP10_F9
198601	cg08595102	1.40438833084283e-06	MMP10_F9
198602	cg08595433	7.95469295503151e-06	MMP10_F9
198603	cg08595592	1.24440455265956e-05	MMP10_F9
198604	cg08596028	3.06730476108568e-06	MMP10_F9
198605	cg08597719	1.54579172367588e-05	MMP10_F9
198606	cg08598654	-1.41901425929564e-05	MMP10_F9
198607	cg08599229	5.40583009826076e-06	MMP10_F9
198608	cg08599300	-2.03709696287582e-06	MMP10_F9
198609	cg08599824	-1.13041194685242e-07	MMP10_F9
198610	cg08599909	-3.37931650463711e-06	MMP10_F9
198611	cg08599962	3.56732235264586e-06	MMP10_F9
198612	cg08600054	5.12962294631751e-07	MMP10_F9
198613	cg08600218	3.91610863403097e-06	MMP10_F9
198614	cg08601038	1.97508552955237e-05	MMP10_F9
198615	cg08602500	-1.80564488664219e-06	MMP10_F9
198616	cg08603083	2.22569581901324e-06	MMP10_F9
198617	cg08604097	-1.84766001366211e-05	MMP10_F9
198618	cg08604181	-9.95731227114269e-06	MMP10_F9
198619	cg08604885	-1.74580263025538e-05	MMP10_F9
198620	cg08604987	8.38656382625555e-06	MMP10_F9
198621	cg08605301	1.88376814618796e-05	MMP10_F9
198622	cg08605855	-8.30835410405435e-06	MMP10_F9
198623	cg08605899	8.84474238421019e-06	MMP10_F9
198624	cg08606227	1.58255672521321e-06	MMP10_F9
198625	cg08607108	3.93757197577816e-06	MMP10_F9
198626	cg08607625	-1.18008894910378e-05	MMP10_F9
198627	cg08607907	1.00687080231539e-05	MMP10_F9
198628	cg08608193	-4.5356273319202e-07	MMP10_F9
198629	cg08609477	-9.62608752902531e-07	MMP10_F9
198630	cg08610901	-6.87402397016499e-06	MMP10_F9
198631	cg08612137	1.45648885399287e-07	MMP10_F9
198632	cg08612570	-8.95156985321639e-06	MMP10_F9
198633	cg08613122	-1.09710233049495e-05	MMP10_F9
198634	cg08614290	-9.69424638158607e-06	MMP10_F9
198635	cg08615694	-1.12057277746748e-06	MMP10_F9
198636	cg08616326	6.49211427062111e-06	MMP10_F9
198637	cg08616667	2.6711425015765e-06	MMP10_F9
198638	cg08616943	-1.82910994601865e-05	MMP10_F9
198639	cg08617415	-1.48501599024121e-05	MMP10_F9
198640	cg08619378	1.28162660081274e-06	MMP10_F9
198641	cg08619533	-2.15866290071289e-06	MMP10_F9
198642	cg08619651	3.82545009561606e-07	MMP10_F9
198643	cg08620789	2.58926621639967e-06	MMP10_F9
198644	cg08622280	-8.52717822553464e-06	MMP10_F9
198645	cg08622675	-4.28258678857022e-06	MMP10_F9
198646	cg08622729	-4.77946111761814e-06	MMP10_F9
198647	cg08622757	3.40917644378306e-06	MMP10_F9
198648	cg08623942	-9.12357214581731e-06	MMP10_F9
198649	cg08623948	3.33341239623395e-06	MMP10_F9
198650	cg08624472	-3.00963425777492e-07	MMP10_F9
198651	cg08625416	4.74894818971323e-06	MMP10_F9
198652	cg08625803	6.34720461141113e-06	MMP10_F9
198653	cg08625996	2.58449365865962e-06	MMP10_F9
198654	cg08626653	2.6889009633756e-06	MMP10_F9
198655	cg08627377	8.06562163578829e-06	MMP10_F9
198656	cg08628167	4.59021159137827e-07	MMP10_F9
198657	cg08628542	9.54303377245915e-07	MMP10_F9
198658	cg08628565	4.69389356330222e-06	MMP10_F9
198659	cg08628777	1.69470989965089e-06	MMP10_F9
198660	cg08630624	-7.05267671123666e-06	MMP10_F9
198661	cg08630869	1.35087243145996e-05	MMP10_F9
198662	cg08632164	-2.49688954068989e-05	MMP10_F9
198663	cg08634133	-1.04552134814388e-05	MMP10_F9
198664	cg08635064	-1.14755918186131e-05	MMP10_F9
198665	cg08635118	-3.19702281905035e-08	MMP10_F9
198666	cg08635249	4.40437135976217e-07	MMP10_F9
198667	cg08636191	2.01793716280271e-05	MMP10_F9
198668	cg08636536	-2.62567355053848e-06	MMP10_F9
198669	cg08636573	-4.43071086012026e-06	MMP10_F9
198670	cg08636620	-1.2866590887773e-05	MMP10_F9
198671	cg08637123	-3.53434242137792e-06	MMP10_F9
198672	cg08637257	-7.61215747776727e-06	MMP10_F9
198673	cg08637514	6.80071761231655e-06	MMP10_F9
198674	cg08637618	-3.27892387082878e-07	MMP10_F9
198675	cg08638184	-9.89547890875792e-07	MMP10_F9
198676	cg08641514	1.4228961351601e-05	MMP10_F9
198677	cg08641579	-1.09155428943644e-05	MMP10_F9
198678	cg08641766	-3.58791890705361e-06	MMP10_F9
198679	cg08644381	-1.91780385148357e-05	MMP10_F9
198680	cg08645225	-1.98435431198613e-05	MMP10_F9
198681	cg08645907	-1.88132762460456e-05	MMP10_F9
198682	cg08646355	4.40460362710174e-07	MMP10_F9
198683	cg08646805	2.25956725221979e-06	MMP10_F9
198684	cg08647641	-2.03754730745633e-06	MMP10_F9
198685	cg08647730	9.90243949332261e-06	MMP10_F9
198686	cg08647951	1.18090930281434e-06	MMP10_F9
198687	cg08649099	6.7506827949117e-07	MMP10_F9
198688	cg08649216	1.01900254333255e-05	MMP10_F9
198689	cg08649439	-2.62698487961794e-06	MMP10_F9
198690	cg08650894	2.93033589639375e-06	MMP10_F9
198691	cg08650910	2.49134305924848e-06	MMP10_F9
198692	cg08652337	4.04367483033541e-07	MMP10_F9
198693	cg08652404	1.29475147719659e-07	MMP10_F9
198694	cg08655844	-1.22367448928929e-05	MMP10_F9
198695	cg08656837	3.97738090704434e-06	MMP10_F9
198696	cg08657341	5.54372370803145e-06	MMP10_F9
198697	cg08657377	2.81929994320011e-06	MMP10_F9
198698	cg08657492	3.06481997099156e-05	MMP10_F9
198699	cg08657654	5.50419293576967e-06	MMP10_F9
198700	cg08657851	4.43636341982378e-06	MMP10_F9
198701	cg08658009	-1.36252673048018e-05	MMP10_F9
198702	cg08667998	-3.01737128362591e-06	MMP10_F9
198703	cg08668883	7.9599662521063e-06	MMP10_F9
198704	cg08673909	-1.20901141616959e-05	MMP10_F9
198705	cg08676242	-1.55751412399383e-05	MMP10_F9
198706	cg08676249	1.55435498512922e-06	MMP10_F9
198707	cg08678397	-3.00123440394495e-06	MMP10_F9
198708	cg08680731	1.71043055801261e-06	MMP10_F9
198709	cg08684565	9.6503462800273e-08	MMP10_F9
198710	cg08684580	-8.27873931046928e-06	MMP10_F9
198711	cg08685077	1.65567199970615e-06	MMP10_F9
198712	cg08686259	-1.18525057399763e-05	MMP10_F9
198713	cg08686995	7.01802221788185e-08	MMP10_F9
198714	cg08687494	-1.04442244034265e-05	MMP10_F9
198715	cg08687948	4.33933215610368e-06	MMP10_F9
198716	cg08688636	7.08438660233309e-07	MMP10_F9
198717	cg08689931	2.39524902005235e-06	MMP10_F9
198718	cg08690634	1.24046304631817e-06	MMP10_F9
198719	cg08691328	-8.55744567699311e-06	MMP10_F9
198720	cg08692828	4.48835946709607e-06	MMP10_F9
198721	cg08692879	1.0091603812426e-06	MMP10_F9
198722	cg08693140	7.22633492116455e-05	MMP10_F9
198723	cg08693281	8.1895561799241e-06	MMP10_F9
198724	cg08694295	-8.27488766849322e-06	MMP10_F9
198725	cg08695228	-9.79742141663046e-06	MMP10_F9
198726	cg08695411	7.92699307591713e-06	MMP10_F9
198727	cg08695830	7.00047404268453e-06	MMP10_F9
198728	cg08695855	4.70368625879662e-06	MMP10_F9
198729	cg08696032	-2.46013814428189e-05	MMP10_F9
198730	cg08697244	1.74932693520724e-06	MMP10_F9
198731	cg08698854	-5.08329426193816e-07	MMP10_F9
198732	cg08700284	1.80921680819727e-05	MMP10_F9
198733	cg08701183	8.56251661733518e-07	MMP10_F9
198734	cg08701675	6.92707070798458e-06	MMP10_F9
198735	cg08702344	-1.9551833716728e-05	MMP10_F9
198736	cg08702740	-1.19117409961005e-06	MMP10_F9
198737	cg08703595	-8.68473876340624e-07	MMP10_F9
198738	cg08703818	2.18471186690355e-06	MMP10_F9
198739	cg08703857	4.25786969326077e-05	MMP10_F9
198740	cg08705895	-3.19975218000634e-07	MMP10_F9
198741	cg08707078	-3.04095918620877e-06	MMP10_F9
198742	cg08708408	-1.03647338337567e-05	MMP10_F9
198743	cg08708553	1.01059003145315e-05	MMP10_F9
198744	cg08708735	1.11996991501702e-06	MMP10_F9
198745	cg08709333	-7.93185901427009e-07	MMP10_F9
198746	cg08709827	-4.90076284337109e-06	MMP10_F9
198747	cg08710861	1.19374361525004e-05	MMP10_F9
198748	cg08710987	5.25500326810105e-06	MMP10_F9
198749	cg08711067	2.93032198851288e-06	MMP10_F9
198750	cg08712068	3.79817503847906e-06	MMP10_F9
198751	cg08712082	-7.85939430246294e-06	MMP10_F9
198752	cg08712285	-1.37650523146046e-05	MMP10_F9
198753	cg08712631	-1.27507595857972e-05	MMP10_F9
198754	cg08713098	7.57776995736472e-06	MMP10_F9
198755	cg08713474	7.36891614317429e-06	MMP10_F9
198756	cg08714590	2.77015687058195e-05	MMP10_F9
198757	cg08718398	-3.54632713441805e-08	MMP10_F9
198758	cg08719049	-6.1495693488435e-06	MMP10_F9
198759	cg08719095	-9.71381269624846e-06	MMP10_F9
198760	cg08719366	-5.95996261755029e-07	MMP10_F9
198761	cg08719712	7.29604932308159e-06	MMP10_F9
198762	cg08721187	6.55642041925485e-06	MMP10_F9
198763	cg08722116	-1.91936556946112e-06	MMP10_F9
198764	cg08722383	-1.54301786544299e-05	MMP10_F9
198765	cg08722586	-1.68976193673427e-05	MMP10_F9
198766	cg08722883	-1.35737499234576e-07	MMP10_F9
198767	cg08723357	-1.60128590779894e-06	MMP10_F9
198768	cg08723608	-1.65607964720898e-05	MMP10_F9
198769	cg08724636	7.74381153743408e-07	MMP10_F9
198770	cg08725167	-6.14080677390657e-06	MMP10_F9
198771	cg08725319	1.6032195329951e-06	MMP10_F9
198772	cg08725366	-1.09626833443962e-05	MMP10_F9
198773	cg08726195	-4.10257069214732e-07	MMP10_F9
198774	cg08728167	2.0178922455847e-06	MMP10_F9
198775	cg08728302	-3.79129758150208e-06	MMP10_F9
198776	cg08729755	4.75727921653258e-06	MMP10_F9
198777	cg08731559	7.46967742893242e-06	MMP10_F9
198778	cg08732047	-2.59302285765704e-06	MMP10_F9
198779	cg08732352	5.29032126156481e-06	MMP10_F9
198780	cg08733250	-5.26779504047622e-07	MMP10_F9
198781	cg08734637	-4.63251842387896e-06	MMP10_F9
198782	cg08734660	-3.24303387813943e-07	MMP10_F9
198783	cg08734988	5.25274249485556e-06	MMP10_F9
198784	cg08735141	-4.93029028859987e-06	MMP10_F9
198785	cg08735193	-2.84108809305682e-07	MMP10_F9
198786	cg08735705	1.36692646687232e-07	MMP10_F9
198787	cg08736982	4.03032326093739e-06	MMP10_F9
198788	cg08737189	3.41271582488775e-06	MMP10_F9
198789	cg08737367	-1.95006605813023e-05	MMP10_F9
198790	cg08738403	2.76812443352638e-06	MMP10_F9
198791	cg08738770	1.18049433761414e-05	MMP10_F9
198792	cg08739576	4.26315308047744e-06	MMP10_F9
198793	cg08739628	1.41638621462584e-06	MMP10_F9
198794	cg08740107	-1.1588720726465e-06	MMP10_F9
198795	cg08742095	-5.63625735982956e-05	MMP10_F9
198796	cg08742262	8.50746606012408e-06	MMP10_F9
198797	cg08744177	5.74990298244232e-07	MMP10_F9
198798	cg08744726	1.15577265484124e-05	MMP10_F9
198799	cg08745199	-2.10262379076223e-06	MMP10_F9
198800	cg08745288	2.10337403832249e-05	MMP10_F9
198801	cg08746290	-1.32005121675338e-05	MMP10_F9
198802	cg08746591	2.76379000239957e-06	MMP10_F9
198803	cg08746986	-1.1362040677737e-05	MMP10_F9
198804	cg08751734	4.33782428194801e-06	MMP10_F9
198805	cg08751950	-2.39907392462877e-05	MMP10_F9
198806	cg08751971	-1.05636747981609e-05	MMP10_F9
198807	cg08751994	-1.10070027553948e-05	MMP10_F9
198808	cg08752303	-1.59286892067535e-06	MMP10_F9
198809	cg08753468	-2.29295658090218e-05	MMP10_F9
198810	cg08753469	3.72040188346683e-06	MMP10_F9
198811	cg08753560	1.72734963468657e-05	MMP10_F9
198812	cg08755156	-1.35204242293668e-06	MMP10_F9
198813	cg08755972	7.53540941690192e-06	MMP10_F9
198814	cg08757028	1.26172547664151e-05	MMP10_F9
198815	cg08757037	3.37666597690757e-06	MMP10_F9
198816	cg08757434	7.73785839563146e-06	MMP10_F9
198817	cg08757624	-2.21191587938235e-05	MMP10_F9
198818	cg08757864	3.63798692478352e-07	MMP10_F9
198819	cg08758387	-6.27332724610241e-06	MMP10_F9
198820	cg08759689	1.43073711322089e-06	MMP10_F9
198821	cg08761443	-1.93305381547781e-05	MMP10_F9
198822	cg08761490	-2.045273894655e-05	MMP10_F9
198823	cg08761693	4.1852437925128e-08	MMP10_F9
198824	cg08765199	2.80212604872375e-06	MMP10_F9
198825	cg08766170	-8.81842062399164e-06	MMP10_F9
198826	cg08766915	4.80566516850119e-07	MMP10_F9
198827	cg08767650	-1.40382895550209e-05	MMP10_F9
198828	cg08767710	-1.19026334441e-06	MMP10_F9
198829	cg08767743	-5.67168495906716e-07	MMP10_F9
198830	cg08767820	1.2658824408904e-05	MMP10_F9
198831	cg08767938	-5.33660979497625e-06	MMP10_F9
198832	cg08769356	4.84901871360275e-07	MMP10_F9
198833	cg08771408	4.20722820081635e-06	MMP10_F9
198834	cg08771429	1.32697401242881e-06	MMP10_F9
198835	cg08774868	6.40708596580699e-06	MMP10_F9
198836	cg08776711	-1.10901981726848e-05	MMP10_F9
198837	cg08777211	-1.24802938612294e-05	MMP10_F9
198838	cg08777421	-2.2579023306255e-06	MMP10_F9
198839	cg08779067	-6.80396557575854e-07	MMP10_F9
198840	cg08779777	2.10626784959432e-05	MMP10_F9
198841	cg08782122	5.59222383886716e-06	MMP10_F9
198842	cg08782337	-1.88693303131213e-07	MMP10_F9
198843	cg08784317	1.86786654081541e-05	MMP10_F9
198844	cg08784950	1.315268567954e-06	MMP10_F9
198845	cg08785871	4.86777776877733e-06	MMP10_F9
198846	cg08786112	1.27668625110759e-07	MMP10_F9
198847	cg08786231	-4.72312259996198e-06	MMP10_F9
198848	cg08786829	2.2263281380358e-07	MMP10_F9
198849	cg08786957	1.4076272261276e-06	MMP10_F9
198850	cg08787251	2.03906703029398e-05	MMP10_F9
198851	cg08787332	3.23519203970931e-06	MMP10_F9
198852	cg08789101	-5.48418142480581e-06	MMP10_F9
198853	cg08791395	1.63238368426042e-05	MMP10_F9
198854	cg08792082	-5.49721807723643e-07	MMP10_F9
198855	cg08792423	1.6034455006604e-05	MMP10_F9
198856	cg08792542	1.96719778092609e-06	MMP10_F9
198857	cg08795149	-1.46921777324659e-05	MMP10_F9
198858	cg08795557	-2.7394731065119e-05	MMP10_F9
198859	cg08796391	-2.36598731115743e-05	MMP10_F9
198860	cg08797483	2.81279357063255e-06	MMP10_F9
198861	cg08797598	9.11212277715759e-06	MMP10_F9
198862	cg08797837	-5.04154820727585e-07	MMP10_F9
198863	cg08798148	-3.06461507625311e-06	MMP10_F9
198864	cg08798295	2.89997374774675e-06	MMP10_F9
198865	cg08798307	-7.53598778567908e-06	MMP10_F9
198866	cg08798349	-5.66488182619709e-05	MMP10_F9
198867	cg08799727	3.48494452081146e-06	MMP10_F9
198868	cg08799766	8.2331542003839e-06	MMP10_F9
198869	cg08799816	-1.3456070783085e-06	MMP10_F9
198870	cg08801436	-2.16334077160702e-05	MMP10_F9
198871	cg08802482	-2.7789966581576e-05	MMP10_F9
198872	cg08802696	-1.50294330747395e-06	MMP10_F9
198873	cg08809919	2.34479738928546e-06	MMP10_F9
198874	cg08811588	-3.09581984018357e-06	MMP10_F9
198875	cg08812235	-8.60594378188212e-07	MMP10_F9
198876	cg08812796	6.02246841930443e-06	MMP10_F9
198877	cg08814268	-2.34345543156638e-06	MMP10_F9
198878	cg08814405	6.35298625420407e-06	MMP10_F9
198879	cg08815583	1.09135130312205e-05	MMP10_F9
198880	cg08816455	6.97808177665284e-08	MMP10_F9
198881	cg08816858	1.41272564280038e-06	MMP10_F9
198882	cg08817836	9.74043228805781e-06	MMP10_F9
198883	cg08818377	-6.29851787978745e-06	MMP10_F9
198884	cg08818716	5.4469082863688e-06	MMP10_F9
198885	cg08820016	-1.01159681858436e-07	MMP10_F9
198886	cg08820507	-2.14614437016141e-05	MMP10_F9
198887	cg08823908	9.27055404110447e-06	MMP10_F9
198888	cg08824245	-1.37222456229036e-05	MMP10_F9
198889	cg08825837	7.4702466646038e-06	MMP10_F9
198890	cg08825895	7.55712733674232e-06	MMP10_F9
198891	cg08826611	1.67692103874053e-06	MMP10_F9
198892	cg08827122	2.68158343514488e-05	MMP10_F9
198893	cg08827144	5.28424795089589e-06	MMP10_F9
198894	cg08828787	7.35211666648219e-06	MMP10_F9
198895	cg08828819	-2.86752140011404e-06	MMP10_F9
198896	cg08829140	1.38432266482176e-06	MMP10_F9
198897	cg08830565	-5.47444226900017e-07	MMP10_F9
198898	cg08831002	2.54156802960934e-06	MMP10_F9
198899	cg08831744	4.89326276529716e-06	MMP10_F9
198900	cg08832195	-2.69193456866912e-05	MMP10_F9
198901	cg08832603	7.57997172272344e-06	MMP10_F9
198902	cg08832624	-1.79835711000744e-05	MMP10_F9
198903	cg08832709	-1.48937554210191e-07	MMP10_F9
198904	cg08832745	-2.17763503867776e-05	MMP10_F9
198905	cg08832906	6.80166426131693e-06	MMP10_F9
198906	cg08833546	-4.77416853479983e-08	MMP10_F9
198907	cg08833787	-1.15325423377762e-05	MMP10_F9
198908	cg08834691	1.36187841812847e-05	MMP10_F9
198909	cg08835113	3.76064018380539e-06	MMP10_F9
198910	cg08835301	6.07222947475672e-07	MMP10_F9
198911	cg08835464	9.94435455658164e-06	MMP10_F9
198912	cg08835688	-9.529313753656e-06	MMP10_F9
198913	cg08835861	-7.95485805732735e-06	MMP10_F9
198914	cg08835956	2.35114784562781e-05	MMP10_F9
198915	cg08837462	-2.14645591174588e-07	MMP10_F9
198916	cg08837626	-3.86701400874416e-05	MMP10_F9
198917	cg08838806	2.24685531025832e-07	MMP10_F9
198918	cg08840152	-2.38089359981033e-05	MMP10_F9
198919	cg08842388	-7.27778931492846e-06	MMP10_F9
198920	cg08846312	6.40274983563133e-06	MMP10_F9
198921	cg08847761	-1.53698209004877e-05	MMP10_F9
198922	cg08847944	5.24347974686921e-06	MMP10_F9
198923	cg08848172	-4.17713569107079e-07	MMP10_F9
198924	cg08848560	8.74995654675572e-07	MMP10_F9
198925	cg08849294	9.57530220578215e-07	MMP10_F9
198926	cg08850310	2.39767163184663e-05	MMP10_F9
198927	cg08850388	-3.48834153285291e-05	MMP10_F9
198928	cg08850675	-1.57258820813379e-05	MMP10_F9
198929	cg08852660	-2.62189682091252e-06	MMP10_F9
198930	cg08852741	-1.24150019255779e-05	MMP10_F9
198931	cg08853658	-3.22474484932733e-06	MMP10_F9
198932	cg08857436	-1.69732842452771e-05	MMP10_F9
198933	cg08858130	-4.09697930426122e-06	MMP10_F9
198934	cg08859159	-2.83432225955296e-06	MMP10_F9
198935	cg08861569	2.25315585032657e-06	MMP10_F9
198936	cg08863848	-3.71703468482491e-07	MMP10_F9
198937	cg08865099	9.01771044575018e-06	MMP10_F9
198938	cg08865560	1.33161865060925e-05	MMP10_F9
198939	cg08871917	2.2456647246185e-06	MMP10_F9
198940	cg08876591	3.19517083536055e-06	MMP10_F9
198941	cg08878323	2.02808278375457e-06	MMP10_F9
198942	cg08882084	-1.0601238645137e-06	MMP10_F9
198943	cg08882216	1.87961943467419e-06	MMP10_F9
198944	cg08883028	1.22110520974365e-06	MMP10_F9
198945	cg08883853	-3.00279734808815e-05	MMP10_F9
198946	cg08884410	2.04700360095779e-05	MMP10_F9
198947	cg08886154	1.4030125976484e-05	MMP10_F9
198948	cg08887902	-2.0391554640911e-08	MMP10_F9
198949	cg08888968	-2.20254277650692e-05	MMP10_F9
198950	cg08889336	-3.14955210433762e-06	MMP10_F9
198951	cg08889440	1.97732272401216e-06	MMP10_F9
198952	cg08889659	-2.16936255383964e-06	MMP10_F9
198953	cg08890477	4.00889271273693e-05	MMP10_F9
198954	cg08891989	-1.89141781623658e-06	MMP10_F9
198955	cg08893109	-1.72625580088769e-06	MMP10_F9
198956	cg08893298	5.99934778932766e-06	MMP10_F9
198957	cg08894021	2.24332531366635e-05	MMP10_F9
198958	cg08897010	-1.2255036059463e-06	MMP10_F9
198959	cg08897188	5.33684755325751e-06	MMP10_F9
198960	cg08897422	-1.49997686367299e-05	MMP10_F9
198961	cg08897480	2.14128550917402e-06	MMP10_F9
198962	cg08898155	-6.22236127549441e-06	MMP10_F9
198963	cg08899126	-4.77130889892779e-07	MMP10_F9
198964	cg08899199	2.47642197387033e-06	MMP10_F9
198965	cg08900363	-1.04590324254902e-05	MMP10_F9
198966	cg08900404	5.24986428926052e-07	MMP10_F9
198967	cg08900901	-2.40737151545982e-05	MMP10_F9
198968	cg08901089	-2.44462026202489e-06	MMP10_F9
198969	cg08901151	1.4948607987279e-06	MMP10_F9
198970	cg08901752	6.19908300939292e-08	MMP10_F9
198971	cg08901917	6.80534099498381e-07	MMP10_F9
198972	cg08903389	6.28379080958561e-06	MMP10_F9
198973	cg08903587	4.94764066712408e-07	MMP10_F9
198974	cg08904151	1.55065494635732e-05	MMP10_F9
198975	cg08904363	7.8768813063181e-06	MMP10_F9
198976	cg08904445	-7.38036028897561e-06	MMP10_F9
198977	cg08905662	-9.95370722458267e-07	MMP10_F9
198978	cg08906366	-5.54825902312369e-06	MMP10_F9
198979	cg08907819	3.30468247909952e-05	MMP10_F9
198980	cg08908148	7.06853570859678e-06	MMP10_F9
198981	cg08909076	2.79504230758503e-06	MMP10_F9
198982	cg08910550	1.46661782107703e-05	MMP10_F9
198983	cg08911208	2.70332026673487e-06	MMP10_F9
198984	cg08911543	5.11693151476012e-06	MMP10_F9
198985	cg08911692	-2.72398654448954e-05	MMP10_F9
198986	cg08912238	-8.1296385986032e-06	MMP10_F9
198987	cg08912317	1.02273692534279e-05	MMP10_F9
198988	cg08913410	3.83984342468308e-06	MMP10_F9
198989	cg08914129	8.4374522723679e-06	MMP10_F9
198990	cg08914378	1.17935307469335e-06	MMP10_F9
198991	cg08914844	2.46322214609881e-07	MMP10_F9
198992	cg08914875	2.15797126535291e-05	MMP10_F9
198993	cg08916879	-4.41400100755547e-06	MMP10_F9
198994	cg08917092	5.90312797184876e-06	MMP10_F9
198995	cg08922068	2.42002216130547e-06	MMP10_F9
198996	cg08922109	5.93745455420196e-07	MMP10_F9
198997	cg08927016	3.28463288037175e-06	MMP10_F9
198998	cg08928675	-2.08200624063386e-05	MMP10_F9
198999	cg08929390	-3.87947722349358e-06	MMP10_F9
199000	cg08930214	4.45918163495808e-06	MMP10_F9
199001	cg08930413	-1.56438795959842e-05	MMP10_F9
199002	cg08930672	2.67933655831465e-06	MMP10_F9
199003	cg08930897	5.07243554417141e-06	MMP10_F9
199004	cg08931682	-1.75329312411409e-06	MMP10_F9
199005	cg08931752	-1.40156063787748e-06	MMP10_F9
199006	cg08933161	4.65337389952439e-07	MMP10_F9
199007	cg08933276	-1.47885154366078e-05	MMP10_F9
199008	cg08934208	1.78184085057832e-06	MMP10_F9
199009	cg08934785	4.93859494462364e-07	MMP10_F9
199010	cg08935195	-4.92364959628006e-06	MMP10_F9
199011	cg08935418	1.94865366426973e-05	MMP10_F9
199012	cg08936580	1.1849434153299e-05	MMP10_F9
199013	cg08937395	-4.01662627230704e-07	MMP10_F9
199014	cg08937407	5.34893374397365e-07	MMP10_F9
199015	cg08937774	-2.84141145669345e-06	MMP10_F9
199016	cg08938669	6.06932366707443e-07	MMP10_F9
199017	cg08938793	2.40841659643529e-05	MMP10_F9
199018	cg08939418	-6.91689665231268e-06	MMP10_F9
199019	cg08940424	1.46314437575125e-06	MMP10_F9
199020	cg08941098	-3.00369825705655e-05	MMP10_F9
199021	cg08941355	-3.30854868146385e-05	MMP10_F9
199022	cg08944347	-3.78337456256147e-06	MMP10_F9
199023	cg08944400	1.97408918526466e-06	MMP10_F9
199024	cg08946731	-6.39093667470862e-07	MMP10_F9
199025	cg08947062	1.06292501798751e-06	MMP10_F9
199026	cg08950287	-1.52154476161164e-05	MMP10_F9
199027	cg08950873	-1.36522003561735e-05	MMP10_F9
199028	cg08951078	-8.5908417847238e-06	MMP10_F9
199029	cg08951403	-8.25437214300181e-06	MMP10_F9
199030	cg08952306	1.93409647393574e-05	MMP10_F9
199031	cg08954025	-5.80985203350971e-06	MMP10_F9
199032	cg08955548	-4.40684885399671e-06	MMP10_F9
199033	cg08955669	1.16228238145658e-05	MMP10_F9
199034	cg08956101	-4.41101017824386e-06	MMP10_F9
199035	cg08957036	-1.57021041705677e-05	MMP10_F9
199036	cg08959216	6.15821990553017e-06	MMP10_F9
199037	cg08959397	-1.07839335306007e-05	MMP10_F9
199038	cg08960663	5.86221673295403e-06	MMP10_F9
199039	cg08960815	2.15126595978649e-05	MMP10_F9
199040	cg08962392	-9.63591535580136e-06	MMP10_F9
199041	cg08964643	2.77684706491997e-05	MMP10_F9
199042	cg08964780	4.33787293647424e-07	MMP10_F9
199043	cg08965367	2.15737100813981e-06	MMP10_F9
199044	cg08968872	2.14631280921222e-06	MMP10_F9
199045	cg08968947	1.78863677216709e-07	MMP10_F9
199046	cg08970460	7.91314024954061e-06	MMP10_F9
199047	cg08971171	1.39912941169181e-06	MMP10_F9
199048	cg08971667	-6.39277706665808e-06	MMP10_F9
199049	cg08971981	3.32445325269698e-07	MMP10_F9
199050	cg08972170	-2.25327756800371e-05	MMP10_F9
199051	cg08972190	3.16428092556636e-05	MMP10_F9
199052	cg08973950	-4.82025707507093e-05	MMP10_F9
199053	cg08974816	3.61175726075621e-07	MMP10_F9
199054	cg08980198	4.71062472872181e-06	MMP10_F9
199055	cg08981421	-6.6399250049274e-06	MMP10_F9
199056	cg08981626	-1.0245768705788e-05	MMP10_F9
199057	cg08981669	-7.59800160225973e-06	MMP10_F9
199058	cg08984038	-1.29683823664252e-05	MMP10_F9
199059	cg08985282	2.06879882877432e-05	MMP10_F9
199060	cg08986016	1.8219281337394e-07	MMP10_F9
199061	cg08986767	1.69697164673029e-05	MMP10_F9
199062	cg08986871	7.28384921184852e-06	MMP10_F9
199063	cg08990162	9.29313915224437e-06	MMP10_F9
199064	cg08991339	-1.38000128876063e-06	MMP10_F9
199065	cg08991965	-2.17653477991185e-06	MMP10_F9
199066	cg08992229	-2.55904818062636e-05	MMP10_F9
199067	cg08992818	2.22820439781995e-06	MMP10_F9
199068	cg08993283	-2.81671599545313e-05	MMP10_F9
199069	cg08993922	-1.35697709668925e-05	MMP10_F9
199070	cg08995368	-8.11787366972115e-07	MMP10_F9
199071	cg08997913	-1.93708941779761e-05	MMP10_F9
199072	cg08998414	-3.80497784300584e-06	MMP10_F9
199073	cg08998967	3.75867018548443e-06	MMP10_F9
199074	cg09003373	1.59326564613726e-05	MMP10_F9
199075	cg09004351	-3.00552057919817e-06	MMP10_F9
199076	cg09005159	-1.00531163248154e-05	MMP10_F9
199077	cg09006985	-6.18621490123199e-07	MMP10_F9
199078	cg09008103	2.66266274056744e-06	MMP10_F9
199079	cg09008589	-5.30199428289702e-07	MMP10_F9
199080	cg09008985	-3.65935633454454e-06	MMP10_F9
199081	cg09009070	-5.55659323200897e-06	MMP10_F9
199082	cg09013789	-3.71116363697235e-06	MMP10_F9
199083	cg09014415	1.94488698476217e-06	MMP10_F9
199084	cg09016797	2.03177319450545e-05	MMP10_F9
199085	cg09017619	4.81712129031821e-07	MMP10_F9
199086	cg09017928	1.050450564421e-05	MMP10_F9
199087	cg09018861	-2.35508863466562e-06	MMP10_F9
199088	cg09019002	4.61235949158869e-07	MMP10_F9
199089	cg09020336	1.51046501290524e-06	MMP10_F9
199090	cg09020928	-9.09041602064693e-07	MMP10_F9
199091	cg09021393	7.76483873448787e-06	MMP10_F9
199092	cg09021643	-5.8817180105507e-06	MMP10_F9
199093	cg09022230	-3.02608713869231e-05	MMP10_F9
199094	cg09027472	9.61501193148106e-06	MMP10_F9
199095	cg09035307	7.28228254912099e-06	MMP10_F9
199096	cg09039335	-4.09966999255087e-05	MMP10_F9
199097	cg09039561	-1.21650480411057e-05	MMP10_F9
199098	cg09040942	4.0791855939435e-06	MMP10_F9
199099	cg09041644	-4.36955822056961e-06	MMP10_F9
199100	cg09041756	1.79163620869137e-06	MMP10_F9
199101	cg09042009	9.80364268257479e-06	MMP10_F9
199102	cg09042411	-1.4066528379181e-05	MMP10_F9
199103	cg09043294	-2.84131347025313e-07	MMP10_F9
199104	cg09052966	1.13581405691667e-05	MMP10_F9
199105	cg09053611	1.03836024600107e-05	MMP10_F9
199106	cg09054518	5.99245198618373e-06	MMP10_F9
199107	cg09055236	-6.60352648155885e-06	MMP10_F9
199108	cg09059945	9.93757892736506e-06	MMP10_F9
199109	cg09066361	5.58118008385936e-05	MMP10_F9
199110	cg09066883	1.48313984194393e-05	MMP10_F9
199111	cg09067990	7.60138986686567e-06	MMP10_F9
199112	cg09068953	-2.1868457717871e-05	MMP10_F9
199113	cg09069412	-4.90631477752871e-06	MMP10_F9
199114	cg09070142	-5.50474494164645e-06	MMP10_F9
199115	cg09071155	9.99008764573345e-06	MMP10_F9
199116	cg09073732	3.10150963534423e-06	MMP10_F9
199117	cg09075743	2.21173914239645e-05	MMP10_F9
199118	cg09076650	3.84074587946127e-05	MMP10_F9
199119	cg09077096	1.272106871347e-05	MMP10_F9
199120	cg09078517	1.00745091921409e-05	MMP10_F9
199121	cg09079018	-7.71045710330499e-06	MMP10_F9
199122	cg09079168	-1.01527337189557e-05	MMP10_F9
199123	cg09079818	-4.42926061937126e-06	MMP10_F9
199124	cg09079909	-3.67726800871778e-06	MMP10_F9
199125	cg09080553	6.76178206630221e-06	MMP10_F9
199126	cg09080746	4.32658324987637e-07	MMP10_F9
199127	cg09080913	9.05323248462881e-07	MMP10_F9
199128	cg09082192	1.51002071042248e-05	MMP10_F9
199129	cg09085201	2.58889253526872e-05	MMP10_F9
199130	cg09085524	-1.58086349922347e-05	MMP10_F9
199131	cg09087503	8.1225052665754e-08	MMP10_F9
199132	cg09087961	-3.19314344710516e-06	MMP10_F9
199133	cg09088287	1.29633963683969e-06	MMP10_F9
199134	cg09088892	2.97595341438049e-06	MMP10_F9
199135	cg09089118	-1.5534879675156e-05	MMP10_F9
199136	cg09089451	1.12271927094343e-05	MMP10_F9
199137	cg09090582	-5.40786417806801e-06	MMP10_F9
199138	cg09093137	1.10410438347051e-06	MMP10_F9
199139	cg09099062	9.01127280621536e-07	MMP10_F9
199140	cg09099257	-3.41615055405944e-07	MMP10_F9
199141	cg09099312	-7.87951703494925e-07	MMP10_F9
199142	cg09099965	-9.03250179541666e-09	MMP10_F9
199143	cg09101235	-1.12386382724866e-05	MMP10_F9
199144	cg09103600	-1.53619923518444e-05	MMP10_F9
199145	cg09104001	-3.12050469097167e-05	MMP10_F9
199146	cg09105881	2.92240316706296e-07	MMP10_F9
199147	cg09117442	4.85210608630276e-06	MMP10_F9
199148	cg09117643	-1.87854740646317e-05	MMP10_F9
199149	cg09117673	1.58266722609246e-05	MMP10_F9
199150	cg09118048	-5.00867622476458e-07	MMP10_F9
199151	cg09118400	4.53256295011523e-06	MMP10_F9
199152	cg09118552	2.60660893341714e-05	MMP10_F9
199153	cg09120609	-4.32682661670263e-06	MMP10_F9
199154	cg09121485	-2.14491371872914e-05	MMP10_F9
199155	cg09121680	1.94313868345747e-06	MMP10_F9
199156	cg09122999	1.75733975565429e-05	MMP10_F9
199157	cg09123307	-1.84291823618707e-07	MMP10_F9
199158	cg09123693	-1.56036630776467e-05	MMP10_F9
199159	cg09124223	7.80965086072044e-06	MMP10_F9
199160	cg09124496	3.54216420500822e-06	MMP10_F9
199161	cg09125127	1.00797456529397e-05	MMP10_F9
199162	cg09125311	2.65077626146856e-05	MMP10_F9
199163	cg09125316	-1.92360313289064e-05	MMP10_F9
199164	cg09125924	4.81884712917162e-06	MMP10_F9
199165	cg09126559	5.73416739422725e-07	MMP10_F9
199166	cg09126741	-3.70810550934646e-06	MMP10_F9
199167	cg09127540	3.16749079996627e-06	MMP10_F9
199168	cg09130676	3.36720183524463e-06	MMP10_F9
199169	cg09132376	3.67295831870121e-05	MMP10_F9
199170	cg09132388	1.82518934179799e-05	MMP10_F9
199171	cg09134205	-2.6262720494534e-06	MMP10_F9
199172	cg09134794	-7.71245649496339e-07	MMP10_F9
199173	cg09135065	1.78881043470134e-05	MMP10_F9
199174	cg09135201	-4.16218475872915e-06	MMP10_F9
199175	cg09136052	6.20719270822098e-08	MMP10_F9
199176	cg09137301	-1.81438667066649e-05	MMP10_F9
199177	cg09137718	-1.13447662006558e-06	MMP10_F9
199178	cg09138133	2.89664176810793e-05	MMP10_F9
199179	cg09138267	5.67375958325846e-06	MMP10_F9
199180	cg09138430	5.31480924602905e-06	MMP10_F9
199181	cg09138780	2.60820454309624e-06	MMP10_F9
199182	cg09139144	1.23314293089534e-07	MMP10_F9
199183	cg09140422	2.60032751206892e-06	MMP10_F9
199184	cg09140693	1.92143135083702e-05	MMP10_F9
199185	cg09140966	5.06477453889468e-06	MMP10_F9
199186	cg09141965	-1.25142345623684e-05	MMP10_F9
199187	cg09142942	1.54052709881767e-06	MMP10_F9
199188	cg09144964	2.53060541325699e-06	MMP10_F9
199189	cg09146903	4.52645684615029e-06	MMP10_F9
199190	cg09147920	2.83584822991637e-07	MMP10_F9
199191	cg09150117	1.60976039127081e-06	MMP10_F9
199192	cg09150232	7.61553343906794e-06	MMP10_F9
199193	cg09150733	4.95607472774078e-06	MMP10_F9
199194	cg09158651	4.19465319251382e-07	MMP10_F9
199195	cg09159223	3.37118650307244e-05	MMP10_F9
199196	cg09159452	1.33312824091489e-05	MMP10_F9
199197	cg09159795	-4.9149725721026e-06	MMP10_F9
199198	cg09160171	1.79380259076175e-05	MMP10_F9
199199	cg09160231	-1.95936726205874e-06	MMP10_F9
199200	cg09160912	-1.06192100017512e-05	MMP10_F9
199201	cg09162158	4.561587562027e-07	MMP10_F9
199202	cg09162751	-1.63965694406424e-06	MMP10_F9
199203	cg09162916	-1.13023034293251e-05	MMP10_F9
199204	cg09163442	3.24987100484388e-06	MMP10_F9
199205	cg09163801	6.24512911944399e-08	MMP10_F9
199206	cg09164211	5.62835044883411e-06	MMP10_F9
199207	cg09165129	2.37441386639404e-06	MMP10_F9
199208	cg09165414	-1.18607574440209e-05	MMP10_F9
199209	cg09168272	-1.56218477753023e-05	MMP10_F9
199210	cg09169764	1.29422485098617e-05	MMP10_F9
199211	cg09170679	3.08744659177637e-07	MMP10_F9
199212	cg09171577	2.65093914842634e-06	MMP10_F9
199213	cg09174162	2.22520403392631e-05	MMP10_F9
199214	cg09174653	-2.88910603225774e-06	MMP10_F9
199215	cg09176727	8.03700764542977e-07	MMP10_F9
199216	cg09177427	1.63138130286285e-05	MMP10_F9
199217	cg09177884	1.46419359401538e-07	MMP10_F9
199218	cg09179397	-3.64532020771073e-06	MMP10_F9
199219	cg09179585	-2.17833317484946e-07	MMP10_F9
199220	cg09180480	1.86702638093158e-07	MMP10_F9
199221	cg09181792	4.81593930864433e-06	MMP10_F9
199222	cg09183941	-2.38657137737562e-07	MMP10_F9
199223	cg09184043	7.53065066375092e-06	MMP10_F9
199224	cg09184202	-2.40469491052025e-05	MMP10_F9
199225	cg09184477	-6.57459336312345e-06	MMP10_F9
199226	cg09185587	-1.52642137083754e-05	MMP10_F9
199227	cg09187098	-1.28917226205831e-06	MMP10_F9
199228	cg09187163	-5.35360711344135e-06	MMP10_F9
199229	cg09187338	-4.05957964815588e-05	MMP10_F9
199230	cg09187695	2.15193967613883e-05	MMP10_F9
199231	cg09187740	3.89825592807113e-06	MMP10_F9
199232	cg09188099	1.32940106429995e-05	MMP10_F9
199233	cg09188385	-1.77546641387014e-05	MMP10_F9
199234	cg09189890	2.28572513839805e-06	MMP10_F9
199235	cg09190579	-7.71061813882926e-07	MMP10_F9
199236	cg09191165	2.22078386787736e-05	MMP10_F9
199237	cg09191732	1.10629320089845e-05	MMP10_F9
199238	cg09192030	1.49901036091209e-08	MMP10_F9
199239	cg09192410	2.74351808497727e-06	MMP10_F9
199240	cg09193477	1.98614186083985e-06	MMP10_F9
199241	cg09193751	-2.12993396683372e-05	MMP10_F9
199242	cg09194322	1.26766723581386e-05	MMP10_F9
199243	cg09194449	7.10018468926668e-06	MMP10_F9
199244	cg09196534	3.29384080460419e-05	MMP10_F9
199245	cg09198031	9.22559390194993e-06	MMP10_F9
199246	cg09198448	1.89668092234404e-06	MMP10_F9
199247	cg09199562	-8.86995953377528e-07	MMP10_F9
199248	cg09200221	8.27808975734021e-07	MMP10_F9
199249	cg09200263	1.42529702634016e-05	MMP10_F9
199250	cg09200497	4.27913810364368e-07	MMP10_F9
199251	cg09200593	-1.94303255071842e-06	MMP10_F9
199252	cg09201783	-4.09937779286076e-06	MMP10_F9
199253	cg09203501	3.30591386245822e-05	MMP10_F9
199254	cg09205156	-1.14253057255137e-05	MMP10_F9
199255	cg09205595	-1.81938911358391e-05	MMP10_F9
199256	cg09205945	-5.48478131243018e-05	MMP10_F9
199257	cg09213574	-2.12559590769524e-08	MMP10_F9
199258	cg09214099	-6.38113327964754e-06	MMP10_F9
199259	cg09214456	5.52786675663156e-07	MMP10_F9
199260	cg09214955	5.58591608968742e-06	MMP10_F9
199261	cg09217599	5.33106503147365e-06	MMP10_F9
199262	cg09219368	-2.81733241084318e-07	MMP10_F9
199263	cg09219451	9.47293400532835e-08	MMP10_F9
199264	cg09219710	-2.39910059288267e-06	MMP10_F9
199265	cg09220027	1.39264388121325e-05	MMP10_F9
199266	cg09220440	1.25978565247586e-05	MMP10_F9
199267	cg09221667	8.51960576615278e-06	MMP10_F9
199268	cg09221739	-2.65699047043018e-05	MMP10_F9
199269	cg09223513	-7.57901557496159e-06	MMP10_F9
199270	cg09223851	-2.52426594731929e-06	MMP10_F9
199271	cg09225287	-3.64907874247426e-05	MMP10_F9
199272	cg09225295	-5.1534028980504e-06	MMP10_F9
199273	cg09225457	8.21606720266213e-07	MMP10_F9
199274	cg09226185	6.84269587237639e-06	MMP10_F9
199275	cg09226786	-2.77716201229203e-08	MMP10_F9
199276	cg09227144	7.02692500268703e-06	MMP10_F9
199277	cg09228536	5.19429607492294e-06	MMP10_F9
199278	cg09230014	5.58607223658083e-07	MMP10_F9
199279	cg09230376	-3.37712490429726e-06	MMP10_F9
199280	cg09232499	2.90523659836593e-07	MMP10_F9
199281	cg09234025	1.59969729964849e-06	MMP10_F9
199282	cg09234336	6.81977869746932e-08	MMP10_F9
199283	cg09234859	1.96770457292602e-06	MMP10_F9
199284	cg09235185	-4.68570525320482e-06	MMP10_F9
199285	cg09236152	-1.26454609223456e-06	MMP10_F9
199286	cg09236284	-6.64804925357664e-06	MMP10_F9
199287	cg09237454	-9.45527502309333e-06	MMP10_F9
199288	cg09238162	-4.10830395288158e-07	MMP10_F9
199289	cg09238235	-1.29701569867787e-06	MMP10_F9
199290	cg09241714	-1.89646212384868e-05	MMP10_F9
199291	cg09243021	-2.17658017675181e-05	MMP10_F9
199292	cg09243037	-2.5313427530219e-06	MMP10_F9
199293	cg09243852	1.49047666684787e-05	MMP10_F9
199294	cg09244071	9.21232083567232e-06	MMP10_F9
199295	cg09244174	-5.91452208712815e-06	MMP10_F9
199296	cg09244436	-6.26220168795447e-06	MMP10_F9
199297	cg09244601	-7.89756965556743e-06	MMP10_F9
199298	cg09244707	3.4266071872919e-06	MMP10_F9
199299	cg09246253	-1.1303480832544e-05	MMP10_F9
199300	cg09246302	9.31992662496421e-07	MMP10_F9
199301	cg09246953	-2.24436771141808e-05	MMP10_F9
199302	cg09247695	-2.24082457442891e-06	MMP10_F9
199303	cg09249682	-3.29713740919707e-07	MMP10_F9
199304	cg09249877	2.77025151878177e-06	MMP10_F9
199305	cg09250607	5.00626852322143e-06	MMP10_F9
199306	cg09250959	-6.01265282586953e-06	MMP10_F9
199307	cg09255473	3.519003024836e-05	MMP10_F9
199308	cg09256781	3.63010240170132e-06	MMP10_F9
199309	cg09258022	6.75464901529103e-06	MMP10_F9
199310	cg09258788	-1.03123755616693e-05	MMP10_F9
199311	cg09259772	3.70357752000841e-06	MMP10_F9
199312	cg09261403	6.06447588358765e-06	MMP10_F9
199313	cg09262732	2.77211120929406e-06	MMP10_F9
199314	cg09263325	1.30998461385538e-06	MMP10_F9
199315	cg09265173	-5.28825395840108e-08	MMP10_F9
199316	cg09265417	-5.46492055638258e-06	MMP10_F9
199317	cg09265563	2.60711831912202e-05	MMP10_F9
199318	cg09267051	-4.24999199581894e-06	MMP10_F9
199319	cg09267087	1.50540223010755e-05	MMP10_F9
199320	cg09267113	-4.981496490173e-06	MMP10_F9
199321	cg09268453	9.89972982015245e-06	MMP10_F9
199322	cg09268566	-1.84210789949079e-07	MMP10_F9
199323	cg09268729	-1.3448607251049e-06	MMP10_F9
199324	cg09268861	1.27808091835792e-06	MMP10_F9
199325	cg09270031	4.56122962818539e-07	MMP10_F9
199326	cg09270525	4.30734357347958e-06	MMP10_F9
199327	cg09271097	-2.99413164555619e-05	MMP10_F9
199328	cg09271277	8.93353042362705e-07	MMP10_F9
199329	cg09274402	-2.81427859021363e-06	MMP10_F9
199330	cg09275602	-3.37222716556423e-05	MMP10_F9
199331	cg09276108	-1.83378887569619e-05	MMP10_F9
199332	cg09277575	8.65615148599413e-06	MMP10_F9
199333	cg09278623	-7.55749370486559e-06	MMP10_F9
199334	cg09278695	2.32798837582705e-05	MMP10_F9
199335	cg09279037	6.03733508767654e-06	MMP10_F9
199336	cg09279412	3.67155002283566e-08	MMP10_F9
199337	cg09280288	1.08880728486589e-06	MMP10_F9
199338	cg09281714	3.36084337233702e-06	MMP10_F9
199339	cg09281805	-6.79091802313037e-05	MMP10_F9
199340	cg09282258	3.81459467452551e-06	MMP10_F9
199341	cg09282654	-2.39500457060705e-06	MMP10_F9
199342	cg09283043	-1.00060088132965e-07	MMP10_F9
199343	cg09283635	6.00747404088893e-08	MMP10_F9
199344	cg09284066	1.42662793740853e-07	MMP10_F9
199345	cg09284106	-2.57806139962357e-06	MMP10_F9
199346	cg09284397	9.25868885550907e-06	MMP10_F9
199347	cg09284719	1.53120228464989e-05	MMP10_F9
199348	cg09285695	-9.96187806542141e-08	MMP10_F9
199349	cg09286367	4.15592857271135e-06	MMP10_F9
199350	cg09286421	2.22151873101867e-05	MMP10_F9
199351	cg09287864	1.4695717009044e-05	MMP10_F9
199352	cg09288089	1.00582884748672e-05	MMP10_F9
199353	cg09289359	-2.61186130454522e-05	MMP10_F9
199354	cg09289439	6.13718907003188e-06	MMP10_F9
199355	cg09289712	2.03037317240617e-06	MMP10_F9
199356	cg09293122	2.17628407872612e-05	MMP10_F9
199357	cg09293560	-6.68144206155525e-07	MMP10_F9
199358	cg09293603	4.60246824889519e-06	MMP10_F9
199359	cg09294139	4.15923380888824e-07	MMP10_F9
199360	cg09294246	9.68030083055098e-07	MMP10_F9
199361	cg09295021	-1.52991272200905e-05	MMP10_F9
199362	cg09296001	6.61450828098639e-07	MMP10_F9
199363	cg09297832	-1.25920841777485e-06	MMP10_F9
199364	cg09299053	-3.42037542029516e-06	MMP10_F9
199365	cg09299390	-3.93235735567026e-06	MMP10_F9
199366	cg09301410	-1.30005345542456e-05	MMP10_F9
199367	cg09301498	-6.41883099941864e-05	MMP10_F9
199368	cg09303330	7.03148049617808e-06	MMP10_F9
199369	cg09303484	2.86150636369443e-06	MMP10_F9
199370	cg09304653	3.50542259804622e-06	MMP10_F9
199371	cg09304803	-7.12680541903225e-07	MMP10_F9
199372	cg09304968	4.90722311143869e-06	MMP10_F9
199373	cg09305008	-1.10463539990133e-05	MMP10_F9
199374	cg09305948	1.08961149308684e-05	MMP10_F9
199375	cg09306022	-7.86893704404898e-07	MMP10_F9
199376	cg09312781	-1.09473582132391e-05	MMP10_F9
199377	cg09313734	1.74949976508834e-05	MMP10_F9
199378	cg09313831	-6.35865492811512e-07	MMP10_F9
199379	cg09314135	2.88951225342461e-06	MMP10_F9
199380	cg09314155	-2.71679737510221e-06	MMP10_F9
199381	cg09314495	1.2075449409022e-05	MMP10_F9
199382	cg09315696	-9.43970202838287e-06	MMP10_F9
199383	cg09315698	-4.37464650184486e-06	MMP10_F9
199384	cg09315887	-1.5453080937814e-05	MMP10_F9
199385	cg09316347	7.93134317507178e-06	MMP10_F9
199386	cg09316772	1.92923868442065e-06	MMP10_F9
199387	cg09317502	3.29145806996423e-05	MMP10_F9
199388	cg09319733	-1.09996507608335e-05	MMP10_F9
199389	cg09320703	1.2132094643335e-05	MMP10_F9
199390	cg09322003	-6.45844490258267e-06	MMP10_F9
199391	cg09322278	8.32588118673799e-06	MMP10_F9
199392	cg09322605	-2.54881801424037e-06	MMP10_F9
199393	cg09323806	9.90743192073005e-06	MMP10_F9
199394	cg09325711	4.33563325595557e-07	MMP10_F9
199395	cg09326362	3.9636804242786e-08	MMP10_F9
199396	cg09326843	1.59479331718257e-05	MMP10_F9
199397	cg09327253	1.00811697726545e-05	MMP10_F9
199398	cg09327602	5.53205620760635e-06	MMP10_F9
199399	cg09327745	2.68239458236702e-05	MMP10_F9
199400	cg09327911	4.51252397887137e-06	MMP10_F9
199401	cg09327981	6.3095472358182e-06	MMP10_F9
199402	cg09328466	1.3481974243012e-05	MMP10_F9
199403	cg09329079	-1.25862338353854e-05	MMP10_F9
199404	cg09330923	1.67279126099325e-05	MMP10_F9
199405	cg09331995	-1.39049962581075e-05	MMP10_F9
199406	cg09333221	1.25496815297573e-06	MMP10_F9
199407	cg09333471	-4.74334082081608e-06	MMP10_F9
199408	cg09335647	-5.77693007259434e-06	MMP10_F9
199409	cg09335658	5.07149157158e-06	MMP10_F9
199410	cg09335715	-3.35021228332022e-05	MMP10_F9
199411	cg09336628	-2.17261204062579e-06	MMP10_F9
199412	cg09337852	2.49243474806037e-06	MMP10_F9
199413	cg09338302	1.14472264653068e-05	MMP10_F9
199414	cg09339017	9.55620111976468e-06	MMP10_F9
199415	cg09339462	-1.26504103164673e-06	MMP10_F9
199416	cg09340267	2.8958173338744e-06	MMP10_F9
199417	cg09341015	-6.29512545969993e-06	MMP10_F9
199418	cg09342997	-3.50086952172615e-05	MMP10_F9
199419	cg09343092	-4.2796694021685e-05	MMP10_F9
199420	cg09343421	1.99636070701437e-05	MMP10_F9
199421	cg09344986	8.00293301173984e-07	MMP10_F9
199422	cg09346547	-2.32753445665287e-06	MMP10_F9
199423	cg09347252	7.88259759221618e-06	MMP10_F9
199424	cg09347578	2.08312999365298e-05	MMP10_F9
199425	cg09349530	4.52969750321123e-06	MMP10_F9
199426	cg09350411	-1.90575155840492e-06	MMP10_F9
199427	cg09351230	-1.90827453827681e-08	MMP10_F9
199428	cg09351960	-2.52864343595782e-05	MMP10_F9
199429	cg09357831	4.20936267692399e-06	MMP10_F9
199430	cg09359114	6.30595300446823e-06	MMP10_F9
199431	cg09359834	1.97834402064654e-05	MMP10_F9
199432	cg09360796	-2.1616447449874e-05	MMP10_F9
199433	cg09360824	2.55136601877155e-05	MMP10_F9
199434	cg09361748	1.30481754480799e-05	MMP10_F9
199435	cg09362578	-1.79649586925314e-05	MMP10_F9
199436	cg09362722	-6.3369466802011e-06	MMP10_F9
199437	cg09363068	-2.98211076773474e-05	MMP10_F9
199438	cg09365094	8.22008033070389e-06	MMP10_F9
199439	cg09366336	1.63612804809052e-05	MMP10_F9
199440	cg09366357	-4.60696369877663e-07	MMP10_F9
199441	cg09367075	5.63638362306331e-07	MMP10_F9
199442	cg09367467	5.78971704485782e-06	MMP10_F9
199443	cg09367987	9.78886237518996e-06	MMP10_F9
199444	cg09368805	-8.80673232294165e-07	MMP10_F9
199445	cg09369818	-6.33671117300365e-07	MMP10_F9
199446	cg09370462	-1.55144176091546e-07	MMP10_F9
199447	cg09371084	4.87472567353016e-06	MMP10_F9
199448	cg09371409	2.20814102854636e-05	MMP10_F9
199449	cg09371456	1.63357800383801e-06	MMP10_F9
199450	cg09371829	-2.02048263524874e-06	MMP10_F9
199451	cg09373254	-6.4474387585372e-06	MMP10_F9
199452	cg09373734	-1.88555110754414e-05	MMP10_F9
199453	cg09374838	-7.47000920982127e-06	MMP10_F9
199454	cg09375063	6.5359920271277e-07	MMP10_F9
199455	cg09375284	7.66933721660453e-06	MMP10_F9
199456	cg09375488	-2.58012940431032e-05	MMP10_F9
199457	cg09376008	1.37402456998139e-05	MMP10_F9
199458	cg09377064	-4.03065051228731e-06	MMP10_F9
199459	cg09377301	-1.79624389292522e-05	MMP10_F9
199460	cg09378105	1.64395061510972e-06	MMP10_F9
199461	cg09378238	1.7086172141494e-06	MMP10_F9
199462	cg09378425	-1.13732349518616e-06	MMP10_F9
199463	cg09378441	1.42147131421646e-06	MMP10_F9
199464	cg09378456	-1.018932609619e-05	MMP10_F9
199465	cg09378783	-9.27457764788982e-06	MMP10_F9
199466	cg09379345	-1.12329657244354e-05	MMP10_F9
199467	cg09380000	-4.07464810977007e-06	MMP10_F9
199468	cg09380357	-1.89470274815021e-05	MMP10_F9
199469	cg09381294	4.83395543925097e-06	MMP10_F9
199470	cg09382002	-5.12432639849047e-06	MMP10_F9
199471	cg09382800	2.41447199131064e-06	MMP10_F9
199472	cg09382850	3.56109618429387e-07	MMP10_F9
199473	cg09383172	-3.96056585856355e-06	MMP10_F9
199474	cg09383187	-3.56854638245082e-06	MMP10_F9
199475	cg09386050	-9.417990215992e-06	MMP10_F9
199476	cg09386653	1.52327826602055e-05	MMP10_F9
199477	cg09387224	4.83475870721478e-06	MMP10_F9
199478	cg09387486	4.40461829764399e-07	MMP10_F9
199479	cg09387732	5.54734141286941e-06	MMP10_F9
199480	cg09388414	1.67261010579609e-05	MMP10_F9
199481	cg09388810	2.9365346643491e-06	MMP10_F9
199482	cg09394666	-6.3052909997999e-06	MMP10_F9
199483	cg09395443	-3.94871743796849e-05	MMP10_F9
199484	cg09395703	3.84399015973777e-06	MMP10_F9
199485	cg09396676	3.89593374293114e-06	MMP10_F9
199486	cg09396895	2.88098926119506e-06	MMP10_F9
199487	cg09397295	-1.43568393175193e-05	MMP10_F9
199488	cg09397579	-6.76914568501874e-06	MMP10_F9
199489	cg09398082	-2.20649071054666e-06	MMP10_F9
199490	cg09399498	2.32209606908143e-06	MMP10_F9
199491	cg09403190	1.56115924119421e-05	MMP10_F9
199492	cg09403392	1.00606365438402e-05	MMP10_F9
199493	cg09403494	1.15478799670617e-06	MMP10_F9
199494	cg09404071	1.25242140277656e-05	MMP10_F9
199495	cg09404193	-2.56287161218587e-06	MMP10_F9
199496	cg09404428	1.45467144622048e-05	MMP10_F9
199497	cg09404617	2.48993213840905e-05	MMP10_F9
199498	cg09404689	7.02902687219288e-06	MMP10_F9
199499	cg09405612	3.75148424110796e-06	MMP10_F9
199500	cg09406004	-2.74958007526113e-06	MMP10_F9
199501	cg09406547	5.78081253982159e-07	MMP10_F9
199502	cg09407712	-9.13165582992741e-06	MMP10_F9
199503	cg09407816	8.64170684782207e-07	MMP10_F9
199504	cg09409457	-5.91282070112285e-06	MMP10_F9
199505	cg09409500	-3.06623129239967e-05	MMP10_F9
199506	cg09409821	6.44716506958656e-06	MMP10_F9
199507	cg09411999	-1.41880852013432e-05	MMP10_F9
199508	cg09412369	2.36163475717458e-06	MMP10_F9
199509	cg09413176	4.24312486733474e-07	MMP10_F9
199510	cg09413492	2.19765439615446e-05	MMP10_F9
199511	cg09414673	-9.43073817424636e-06	MMP10_F9
199512	cg09414827	3.80827609182936e-06	MMP10_F9
199513	cg09416203	-1.02043103863216e-05	MMP10_F9
199514	cg09417640	3.53906576306996e-06	MMP10_F9
199515	cg09417740	-9.48135660851005e-06	MMP10_F9
199516	cg09418000	1.10679966373644e-06	MMP10_F9
199517	cg09419176	-1.9834655714678e-05	MMP10_F9
199518	cg09420439	3.11716191715855e-07	MMP10_F9
199519	cg09421126	7.62719585682322e-06	MMP10_F9
199520	cg09421589	1.0073830344528e-05	MMP10_F9
199521	cg09422239	1.16580457935587e-05	MMP10_F9
199522	cg09423312	-1.28169874340382e-05	MMP10_F9
199523	cg09423610	-2.60464975166483e-05	MMP10_F9
199524	cg09424138	-3.57583707667604e-06	MMP10_F9
199525	cg09424415	-3.06207856913829e-07	MMP10_F9
199526	cg09424566	2.23157870735359e-06	MMP10_F9
199527	cg09424595	1.11183174605809e-05	MMP10_F9
199528	cg09425926	-1.50093066105332e-06	MMP10_F9
199529	cg09426103	-2.40688621010469e-06	MMP10_F9
199530	cg09426383	-2.28247370092516e-05	MMP10_F9
199531	cg09426420	8.50939925727372e-06	MMP10_F9
199532	cg09429216	1.35538140095021e-06	MMP10_F9
199533	cg09430932	-7.51946362979823e-06	MMP10_F9
199534	cg09431058	-6.37835815622359e-07	MMP10_F9
199535	cg09431400	-3.03306997064312e-07	MMP10_F9
199536	cg09433162	1.3917578236566e-05	MMP10_F9
199537	cg09434085	-4.11666333730564e-05	MMP10_F9
199538	cg09434995	-5.42966857692399e-06	MMP10_F9
199539	cg09436502	-5.04627161015553e-06	MMP10_F9
199540	cg09436892	-7.57220920679308e-06	MMP10_F9
199541	cg09437692	-4.93282053742703e-06	MMP10_F9
199542	cg09438466	-1.21488440583441e-05	MMP10_F9
199543	cg09439722	1.76175992148867e-05	MMP10_F9
199544	cg09441736	9.08161107608509e-06	MMP10_F9
199545	cg09442489	2.20298032024991e-06	MMP10_F9
199546	cg09442740	-2.38059222257043e-06	MMP10_F9
199547	cg09445498	7.60753361870321e-06	MMP10_F9
199548	cg09446220	3.86148732565461e-06	MMP10_F9
199549	cg09446247	-8.22987331962328e-06	MMP10_F9
199550	cg09447007	3.35848105791762e-07	MMP10_F9
199551	cg09447578	-1.64313893060209e-06	MMP10_F9
199552	cg09448450	3.25308319882566e-06	MMP10_F9
199553	cg09448616	-1.66981952210668e-05	MMP10_F9
199554	cg09449543	-1.56011941660138e-05	MMP10_F9
199555	cg09449988	-3.26763006350239e-05	MMP10_F9
199556	cg09450020	1.01578655500838e-07	MMP10_F9
199557	cg09450153	-4.43933770808025e-06	MMP10_F9
199558	cg09450197	2.72091293301583e-06	MMP10_F9
199559	cg09450200	-1.10356129441747e-05	MMP10_F9
199560	cg09450260	2.56829644522607e-07	MMP10_F9
199561	cg09450352	1.82499308655769e-06	MMP10_F9
199562	cg09451073	7.69937358352629e-06	MMP10_F9
199563	cg09452483	4.34682791547292e-06	MMP10_F9
199564	cg09453116	1.86471858916556e-07	MMP10_F9
199565	cg09453760	-4.18751934862516e-06	MMP10_F9
199566	cg09456389	5.55880394299854e-06	MMP10_F9
199567	cg09458618	-6.03851098643683e-06	MMP10_F9
199568	cg09458673	5.9239831670838e-07	MMP10_F9
199569	cg09458940	-6.54394429683455e-07	MMP10_F9
199570	cg09460345	-5.71345683109372e-07	MMP10_F9
199571	cg09460563	-2.87803876734934e-05	MMP10_F9
199572	cg09460999	-1.84329772296494e-06	MMP10_F9
199573	cg09461420	-2.05118838620789e-06	MMP10_F9
199574	cg09461792	7.31674326719401e-06	MMP10_F9
199575	cg09461837	1.19186203262403e-06	MMP10_F9
199576	cg09462536	-1.62469019469168e-05	MMP10_F9
199577	cg09462806	-2.21963095421964e-05	MMP10_F9
199578	cg09463041	-2.85516987406289e-05	MMP10_F9
199579	cg09463155	-1.88802654785485e-05	MMP10_F9
199580	cg09464192	2.87276964836099e-07	MMP10_F9
199581	cg09468231	-9.77795620296568e-06	MMP10_F9
199582	cg09469432	-7.22879983937698e-06	MMP10_F9
199583	cg09469665	-1.4714963099806e-05	MMP10_F9
199584	cg09470376	2.88958556686693e-06	MMP10_F9
199585	cg09470758	-1.93832581954732e-05	MMP10_F9
199586	cg09471122	1.48843652925523e-05	MMP10_F9
199587	cg09471587	1.23995442178201e-05	MMP10_F9
199588	cg09476228	4.4453943173164e-07	MMP10_F9
199589	cg09476963	3.81176426151341e-06	MMP10_F9
199590	cg09477232	-2.31625768409635e-05	MMP10_F9
199591	cg09477453	5.97927587898164e-06	MMP10_F9
199592	cg09478396	2.84826747537002e-06	MMP10_F9
199593	cg09480446	-1.15793318276168e-06	MMP10_F9
199594	cg09481347	-2.99083599369975e-06	MMP10_F9
199595	cg09486642	1.83048811771784e-07	MMP10_F9
199596	cg09486689	-1.66643250608317e-05	MMP10_F9
199597	cg09490124	-3.31383330493871e-07	MMP10_F9
199598	cg09492887	4.10663427745152e-06	MMP10_F9
199599	cg09493063	4.98222396166003e-06	MMP10_F9
199600	cg09493284	2.83872218861149e-06	MMP10_F9
199601	cg09493406	1.88477453829596e-05	MMP10_F9
199602	cg09493505	3.16642757545091e-07	MMP10_F9
199603	cg09493652	-7.93760954033017e-07	MMP10_F9
199604	cg09494378	5.24658460449117e-06	MMP10_F9
199605	cg09495282	5.75428759057161e-06	MMP10_F9
199606	cg09495769	-7.91917776017114e-07	MMP10_F9
199607	cg09496385	-5.71853945977115e-06	MMP10_F9
199608	cg09497391	-7.9547901151549e-06	MMP10_F9
199609	cg09498134	-2.49627665553489e-05	MMP10_F9
199610	cg09499629	1.92317088936105e-06	MMP10_F9
199611	cg09499965	1.01131749905729e-05	MMP10_F9
199612	cg09502464	8.68851261730569e-06	MMP10_F9
199613	cg09504196	-7.06688385817394e-07	MMP10_F9
199614	cg09505513	-6.09360735319022e-06	MMP10_F9
199615	cg09505788	2.81435857184271e-06	MMP10_F9
199616	cg09506081	9.01336725941425e-07	MMP10_F9
199617	cg09507697	1.27834225921884e-05	MMP10_F9
199618	cg09507934	2.99485265994169e-05	MMP10_F9
199619	cg09508476	3.18173798176866e-06	MMP10_F9
199620	cg09509877	9.74237924338741e-07	MMP10_F9
199621	cg09510128	9.67823872098931e-06	MMP10_F9
199622	cg09511119	8.45430228279281e-06	MMP10_F9
199623	cg09511351	-1.31153779924754e-06	MMP10_F9
199624	cg09511477	3.60116596778327e-06	MMP10_F9
199625	cg09512004	-3.7716589480667e-06	MMP10_F9
199626	cg09512080	1.16260673465481e-05	MMP10_F9
199627	cg09515778	1.40038990495323e-06	MMP10_F9
199628	cg09516231	1.40807775227292e-05	MMP10_F9
199629	cg09516448	-1.06422746244075e-06	MMP10_F9
199630	cg09516959	-4.94916795084068e-06	MMP10_F9
199631	cg09518219	9.25316961439696e-07	MMP10_F9
199632	cg09519327	-4.69285789741316e-06	MMP10_F9
199633	cg09520126	3.64837530007253e-07	MMP10_F9
199634	cg09520498	-2.07500431844074e-08	MMP10_F9
199635	cg09521141	-4.84828380352489e-06	MMP10_F9
199636	cg09521872	2.32348973413172e-06	MMP10_F9
199637	cg09522706	-2.89963297730834e-05	MMP10_F9
199638	cg09523782	2.41170926105813e-05	MMP10_F9
199639	cg09525295	1.60592364484863e-05	MMP10_F9
199640	cg09526129	-9.94445225855761e-06	MMP10_F9
199641	cg09526424	3.64894024624739e-06	MMP10_F9
199642	cg09527886	-8.58430420259044e-05	MMP10_F9
199643	cg09529138	1.15523381911734e-05	MMP10_F9
199644	cg09530755	1.32845380218472e-07	MMP10_F9
199645	cg09532502	1.78941296154512e-06	MMP10_F9
199646	cg09533868	-1.60980548021984e-05	MMP10_F9
199647	cg09535119	8.18291776859023e-06	MMP10_F9
199648	cg09536516	1.62043896871551e-05	MMP10_F9
199649	cg09537307	2.94584716590136e-06	MMP10_F9
199650	cg09537448	8.48002751718309e-07	MMP10_F9
199651	cg09537553	1.07424908327603e-05	MMP10_F9
199652	cg09538129	-3.49804625403322e-05	MMP10_F9
199653	cg09538676	3.55234975735794e-06	MMP10_F9
199654	cg09539271	-2.76147091892227e-06	MMP10_F9
199655	cg09539543	1.34629588808387e-05	MMP10_F9
199656	cg09539720	3.57943300305598e-05	MMP10_F9
199657	cg09539800	8.15068437942536e-07	MMP10_F9
199658	cg09542088	-9.77479546461229e-06	MMP10_F9
199659	cg09544115	1.0117325848517e-05	MMP10_F9
199660	cg09544568	-1.42290887815206e-05	MMP10_F9
199661	cg09544630	1.62598619271809e-06	MMP10_F9
199662	cg09544728	-4.4924065758318e-06	MMP10_F9
199663	cg09545293	-1.69539870324681e-06	MMP10_F9
199664	cg09546755	-3.26756338765571e-05	MMP10_F9
199665	cg09546907	-1.39040681971378e-06	MMP10_F9
199666	cg09547088	8.29410869753681e-07	MMP10_F9
199667	cg09548051	3.82259828927589e-06	MMP10_F9
199668	cg09549073	-1.06029452322428e-06	MMP10_F9
199669	cg09549170	6.31431673395863e-06	MMP10_F9
199670	cg09554310	1.73019954240393e-05	MMP10_F9
199671	cg09554509	-5.31758693327285e-06	MMP10_F9
199672	cg09555165	1.89867788893224e-05	MMP10_F9
199673	cg09557034	4.51178155736277e-06	MMP10_F9
199674	cg09558850	1.65677770655108e-05	MMP10_F9
199675	cg09560365	8.13712800889585e-06	MMP10_F9
199676	cg09560465	2.64696674635963e-06	MMP10_F9
199677	cg09560650	4.46480657821348e-06	MMP10_F9
199678	cg09561125	1.9238484809929e-05	MMP10_F9
199679	cg09561138	1.16748111690826e-05	MMP10_F9
199680	cg09565014	9.25917081597894e-06	MMP10_F9
199681	cg09565159	1.12599345986211e-05	MMP10_F9
199682	cg09565576	-4.19653996713649e-07	MMP10_F9
199683	cg09567953	3.89507655075543e-06	MMP10_F9
199684	cg09569097	1.91813230570527e-06	MMP10_F9
199685	cg09570031	-2.95862536236141e-07	MMP10_F9
199686	cg09570585	7.95398876923259e-07	MMP10_F9
199687	cg09571420	-4.78993644554915e-07	MMP10_F9
199688	cg09571603	-2.01374644883697e-05	MMP10_F9
199689	cg09574499	-1.79901907880501e-05	MMP10_F9
199690	cg09574997	6.84480528834091e-06	MMP10_F9
199691	cg09575322	-1.92169301899435e-06	MMP10_F9
199692	cg09577469	8.15234384749233e-06	MMP10_F9
199693	cg09578113	-1.1046679763957e-06	MMP10_F9
199694	cg09579281	-6.79871069540529e-06	MMP10_F9
199695	cg09581201	1.49475173642266e-07	MMP10_F9
199696	cg09585906	2.3180531056047e-06	MMP10_F9
199697	cg09587880	-4.29288454745237e-05	MMP10_F9
199698	cg09588392	-1.72572954385159e-05	MMP10_F9
199699	cg09591286	1.57316555202217e-06	MMP10_F9
199700	cg09591524	-1.12699383503063e-05	MMP10_F9
199701	cg09591962	5.72613478146395e-06	MMP10_F9
199702	cg09592112	4.48464059107646e-06	MMP10_F9
199703	cg09594069	-8.60055036275041e-06	MMP10_F9
199704	cg09594696	1.1425242910666e-07	MMP10_F9
199705	cg09595020	-3.64913356216041e-05	MMP10_F9
199706	cg09595202	-1.64280637041984e-06	MMP10_F9
199707	cg09596055	2.85519659669628e-06	MMP10_F9
199708	cg09596116	-1.20795856025618e-06	MMP10_F9
199709	cg09596818	9.07530598736155e-06	MMP10_F9
199710	cg09597710	-1.23889961987722e-06	MMP10_F9
199711	cg09598596	-2.01457952966404e-05	MMP10_F9
199712	cg09599843	-1.14006224932378e-05	MMP10_F9
199713	cg09600715	7.2791751290256e-06	MMP10_F9
199714	cg09605164	-5.79065529754158e-07	MMP10_F9
199715	cg09608173	7.10353850014588e-06	MMP10_F9
199716	cg09608412	2.65159887758602e-07	MMP10_F9
199717	cg09608424	-1.36774686434082e-06	MMP10_F9
199718	cg09608737	9.95698674721239e-06	MMP10_F9
199719	cg09609598	-1.61993780122916e-05	MMP10_F9
199720	cg09611656	2.90855169437399e-06	MMP10_F9
199721	cg09611742	5.03095169204397e-06	MMP10_F9
199722	cg09612423	1.0310963815886e-05	MMP10_F9
199723	cg09612786	1.36372354601629e-06	MMP10_F9
199724	cg09613161	-3.40767010339136e-07	MMP10_F9
199725	cg09613507	1.57146618751417e-06	MMP10_F9
199726	cg09614350	-5.3604158079627e-06	MMP10_F9
199727	cg09614629	-8.4807562826929e-08	MMP10_F9
199728	cg09614886	2.46583467037752e-05	MMP10_F9
199729	cg09619271	4.31502302335219e-07	MMP10_F9
199730	cg09619488	-1.48770392878059e-05	MMP10_F9
199731	cg09623024	-2.77486151473175e-06	MMP10_F9
199732	cg09623771	2.29688100362969e-06	MMP10_F9
199733	cg09623773	-2.10948578670785e-05	MMP10_F9
199734	cg09626054	1.8857005945699e-05	MMP10_F9
199735	cg09626636	3.63539951117386e-05	MMP10_F9
199736	cg09626894	-2.92156757051389e-06	MMP10_F9
199737	cg09627607	-2.11956237019148e-05	MMP10_F9
199738	cg09630090	1.61142853613483e-05	MMP10_F9
199739	cg09630417	6.77911640572568e-06	MMP10_F9
199740	cg09630479	-1.71324596367078e-07	MMP10_F9
199741	cg09630706	-3.57864073514495e-06	MMP10_F9
199742	cg09631055	4.63348298829294e-06	MMP10_F9
199743	cg09635954	-2.81177512203654e-06	MMP10_F9
199744	cg09636202	1.95739681459409e-07	MMP10_F9
199745	cg09636715	9.95954780160669e-07	MMP10_F9
199746	cg09640425	-3.48771163361891e-05	MMP10_F9
199747	cg09641325	1.90518772394935e-05	MMP10_F9
199748	cg09641486	2.67288592615912e-06	MMP10_F9
199749	cg09641576	8.71736476506635e-06	MMP10_F9
199750	cg09642347	2.39399506147144e-05	MMP10_F9
199751	cg09642951	1.22475160008859e-06	MMP10_F9
199752	cg09643313	1.9743400966848e-06	MMP10_F9
199753	cg09643752	-4.2893592387184e-07	MMP10_F9
199754	cg09644109	2.33324645450848e-07	MMP10_F9
199755	cg09644332	-1.57564593910857e-05	MMP10_F9
199756	cg09645743	-3.66069216670601e-05	MMP10_F9
199757	cg09646197	1.92742739463565e-05	MMP10_F9
199758	cg09648233	7.62039311507905e-07	MMP10_F9
199759	cg09649198	4.29214964157843e-06	MMP10_F9
199760	cg09650134	1.65558585483469e-05	MMP10_F9
199761	cg09650488	-9.84616780209845e-06	MMP10_F9
199762	cg09650495	1.35049029977067e-06	MMP10_F9
199763	cg09652312	7.96233546524831e-06	MMP10_F9
199764	cg09652472	-1.13772862927687e-05	MMP10_F9
199765	cg09653641	-1.96820126931596e-05	MMP10_F9
199766	cg09654046	-3.18802248804081e-06	MMP10_F9
199767	cg09654116	1.97848348419568e-05	MMP10_F9
199768	cg09655887	-1.5086109960564e-05	MMP10_F9
199769	cg09657435	1.23761861133905e-05	MMP10_F9
199770	cg09658497	-7.78504096163208e-06	MMP10_F9
199771	cg09658576	5.79753654153638e-06	MMP10_F9
199772	cg09660227	7.30050867773095e-07	MMP10_F9
199773	cg09661370	2.57064591166728e-06	MMP10_F9
199774	cg09662496	1.99644415755674e-06	MMP10_F9
199775	cg09667134	3.84299713538874e-06	MMP10_F9
199776	cg09669178	4.94406459157872e-06	MMP10_F9
199777	cg09669835	-2.76383917477127e-05	MMP10_F9
199778	cg09671837	1.3914099298596e-05	MMP10_F9
199779	cg09672200	-1.11525250558238e-05	MMP10_F9
199780	cg09672291	-1.30334741396564e-05	MMP10_F9
199781	cg09674215	7.04803493071997e-06	MMP10_F9
199782	cg09675542	-2.35186605260113e-05	MMP10_F9
199783	cg09675604	-1.40500619200783e-05	MMP10_F9
199784	cg09676669	-1.40679378745024e-05	MMP10_F9
199785	cg09677082	1.03639154362924e-06	MMP10_F9
199786	cg09677935	-1.32719817917131e-06	MMP10_F9
199787	cg09678349	1.35287363658447e-05	MMP10_F9
199788	cg09678829	2.01088929254375e-06	MMP10_F9
199789	cg09679690	-4.77446504508842e-06	MMP10_F9
199790	cg09679945	5.19004950256597e-06	MMP10_F9
199791	cg09680643	4.97483512042388e-06	MMP10_F9
199792	cg09681706	-2.11377256323893e-05	MMP10_F9
199793	cg09682311	-2.19832762209235e-07	MMP10_F9
199794	cg09682949	-1.21224578516467e-06	MMP10_F9
199795	cg09682986	-3.11737486737567e-05	MMP10_F9
199796	cg09690326	-3.98189523450411e-06	MMP10_F9
199797	cg09690883	4.72644541595367e-06	MMP10_F9
199798	cg09692663	1.80348106845015e-06	MMP10_F9
199799	cg09692822	-8.11206280553735e-07	MMP10_F9
199800	cg09693464	1.34144305807601e-06	MMP10_F9
199801	cg09694898	2.87044901048832e-06	MMP10_F9
199802	cg09696385	-5.28524314995425e-06	MMP10_F9
199803	cg09696706	-1.85797317649833e-05	MMP10_F9
199804	cg09697084	1.05433791567166e-05	MMP10_F9
199805	cg09697510	4.4498520789579e-06	MMP10_F9
199806	cg09697999	-2.1193384809376e-05	MMP10_F9
199807	cg09698220	5.21488639566169e-06	MMP10_F9
199808	cg09700512	3.4098337416649e-06	MMP10_F9
199809	cg09701743	-1.20499841347156e-05	MMP10_F9
199810	cg09702181	-1.52398664557798e-05	MMP10_F9
199811	cg09702334	6.64516029961669e-07	MMP10_F9
199812	cg09703727	-3.5088843133296e-06	MMP10_F9
199813	cg09704136	-2.55816207361036e-05	MMP10_F9
199814	cg09704555	1.0663289877984e-05	MMP10_F9
199815	cg09706777	-2.61641651161352e-05	MMP10_F9
199816	cg09707396	-3.26177328005728e-06	MMP10_F9
199817	cg09707730	1.05910808152461e-06	MMP10_F9
199818	cg09708066	-1.03461456377232e-05	MMP10_F9
199819	cg09709641	-1.67001140747324e-05	MMP10_F9
199820	cg09710580	6.9721318002858e-06	MMP10_F9
199821	cg09710771	4.55330642891148e-06	MMP10_F9
199822	cg09711814	-6.7921727362353e-07	MMP10_F9
199823	cg09712195	-2.20526072818467e-06	MMP10_F9
199824	cg09713269	-2.39146896926078e-07	MMP10_F9
199825	cg09713515	7.61432675223711e-06	MMP10_F9
199826	cg09713834	3.19485599575111e-06	MMP10_F9
199827	cg09714114	9.30801233166072e-06	MMP10_F9
199828	cg09714852	-4.31208711904589e-06	MMP10_F9
199829	cg09715499	1.58020981344885e-07	MMP10_F9
199830	cg09719217	1.36024945877388e-06	MMP10_F9
199831	cg09721204	4.50559728276788e-06	MMP10_F9
199832	cg09723161	-1.2891244907521e-05	MMP10_F9
199833	cg09723211	1.07768741145308e-06	MMP10_F9
199834	cg09724492	-3.49281002266309e-06	MMP10_F9
199835	cg09725546	4.51545835340135e-06	MMP10_F9
199836	cg09725727	-1.36010531141054e-05	MMP10_F9
199837	cg09725962	1.82927882934496e-06	MMP10_F9
199838	cg09727210	-3.36452401536653e-05	MMP10_F9
199839	cg09727277	-3.15512994998365e-06	MMP10_F9
199840	cg09727531	2.74678711020845e-06	MMP10_F9
199841	cg09728578	-2.63379477204211e-09	MMP10_F9
199842	cg09731958	1.94307788082369e-07	MMP10_F9
199843	cg09732190	9.65780616337932e-06	MMP10_F9
199844	cg09732637	4.21859157934703e-07	MMP10_F9
199845	cg09733864	-2.7814054756697e-07	MMP10_F9
199846	cg09734033	1.13045734950931e-05	MMP10_F9
199847	cg09734394	1.6319158507917e-05	MMP10_F9
199848	cg09734932	1.16481942080767e-05	MMP10_F9
199849	cg09735627	2.60933345860909e-05	MMP10_F9
199850	cg09738733	-2.30046159205306e-05	MMP10_F9
199851	cg09739081	-2.30553890520948e-07	MMP10_F9
199852	cg09739109	1.22608967118796e-06	MMP10_F9
199853	cg09739907	4.6491540713696e-06	MMP10_F9
199854	cg09740255	4.87995400413027e-07	MMP10_F9
199855	cg09742170	7.60211714288329e-06	MMP10_F9
199856	cg09742643	4.02180982051609e-05	MMP10_F9
199857	cg09744732	5.4406406073897e-06	MMP10_F9
199858	cg09744759	2.81783437316315e-06	MMP10_F9
199859	cg09748749	-1.66967365257207e-05	MMP10_F9
199860	cg09748770	-6.05215792591921e-07	MMP10_F9
199861	cg09748946	9.96908449331124e-06	MMP10_F9
199862	cg09751728	-1.42436179766047e-05	MMP10_F9
199863	cg09751810	7.89556479742464e-06	MMP10_F9
199864	cg09754842	-5.43603148205285e-06	MMP10_F9
199865	cg09754845	9.87345633909845e-07	MMP10_F9
199866	cg09755105	3.73794312734922e-07	MMP10_F9
199867	cg09755872	8.16280964296448e-06	MMP10_F9
199868	cg09756125	-1.79625526787592e-06	MMP10_F9
199869	cg09756225	-3.64842487627061e-07	MMP10_F9
199870	cg09758462	-1.19494466296284e-06	MMP10_F9
199871	cg09758767	1.35581185664123e-05	MMP10_F9
199872	cg09759737	-1.01054850496262e-05	MMP10_F9
199873	cg09760018	5.53433431192148e-07	MMP10_F9
199874	cg09760836	1.4468921409753e-06	MMP10_F9
199875	cg09761067	3.15416808081774e-06	MMP10_F9
199876	cg09761230	1.76755920881978e-05	MMP10_F9
199877	cg09761503	-1.42258168954368e-05	MMP10_F9
199878	cg09762120	-1.26071371974541e-05	MMP10_F9
199879	cg09762252	-2.51641071586532e-06	MMP10_F9
199880	cg09762515	-1.40189686580971e-05	MMP10_F9
199881	cg09763097	6.14289167613734e-06	MMP10_F9
199882	cg09763514	-7.8994219264368e-06	MMP10_F9
199883	cg09765089	-2.25791900354876e-06	MMP10_F9
199884	cg09765709	-8.8464327432337e-06	MMP10_F9
199885	cg09766547	-5.25926497111864e-05	MMP10_F9
199886	cg09768617	8.56596639257535e-06	MMP10_F9
199887	cg09768970	1.1310968584757e-05	MMP10_F9
199888	cg09772121	1.58329528193521e-06	MMP10_F9
199889	cg09773473	-5.37190318383641e-06	MMP10_F9
199890	cg09776772	5.41132838673844e-06	MMP10_F9
199891	cg09777042	-1.87028444595634e-05	MMP10_F9
199892	cg09777237	3.9769814162544e-06	MMP10_F9
199893	cg09777637	2.94511821220251e-06	MMP10_F9
199894	cg09779537	3.58787177034583e-06	MMP10_F9
199895	cg09781028	7.37485644318557e-06	MMP10_F9
199896	cg09782026	5.40034355986821e-06	MMP10_F9
199897	cg09782903	-1.10122111194471e-05	MMP10_F9
199898	cg09783270	1.42339451347597e-06	MMP10_F9
199899	cg09784081	-1.95117936402484e-06	MMP10_F9
199900	cg09784168	2.22763594369559e-06	MMP10_F9
199901	cg09784779	-1.46493439366791e-06	MMP10_F9
199902	cg09787315	9.64899154965391e-06	MMP10_F9
199903	cg09787381	-4.17147415430057e-05	MMP10_F9
199904	cg09787429	8.19157975440343e-07	MMP10_F9
199905	cg09787580	5.40593418212395e-06	MMP10_F9
199906	cg09789173	-3.58747292982376e-06	MMP10_F9
199907	cg09791055	1.104628413177e-06	MMP10_F9
199908	cg09791812	4.81093825226946e-07	MMP10_F9
199909	cg09792732	-3.46153173098655e-05	MMP10_F9
199910	cg09793796	3.1904599761448e-06	MMP10_F9
199911	cg09794469	-1.26092231275652e-05	MMP10_F9
199912	cg09794600	2.99379073958112e-06	MMP10_F9
199913	cg09795550	-6.72675160944096e-06	MMP10_F9
199914	cg09795666	6.46112100032505e-06	MMP10_F9
199915	cg09796320	-1.13976755713679e-06	MMP10_F9
199916	cg09796451	-7.19640737991115e-06	MMP10_F9
199917	cg09796913	-1.28961226032308e-06	MMP10_F9
199918	cg09797340	1.80704440357645e-05	MMP10_F9
199919	cg09798023	1.01468974256858e-05	MMP10_F9
199920	cg09798366	6.60611902589097e-06	MMP10_F9
199921	cg09798398	3.55134442581975e-06	MMP10_F9
199922	cg09798850	4.61596739685332e-06	MMP10_F9
199923	cg09799658	4.65570437130781e-07	MMP10_F9
199924	cg09802426	2.28813837144914e-07	MMP10_F9
199925	cg09802689	6.05083134713679e-06	MMP10_F9
199926	cg09802893	9.04329762748973e-06	MMP10_F9
199927	cg09803164	9.81113739465777e-06	MMP10_F9
199928	cg09803262	7.07961171449384e-06	MMP10_F9
199929	cg09803560	-1.81178616651865e-05	MMP10_F9
199930	cg09803764	-5.83457192512745e-05	MMP10_F9
199931	cg09804496	-1.04929865513333e-05	MMP10_F9
199932	cg09806900	9.40535957160474e-06	MMP10_F9
199933	cg09807875	4.21093658572753e-05	MMP10_F9
199934	cg09811943	5.7444318005982e-07	MMP10_F9
199935	cg09814480	1.57736082300014e-06	MMP10_F9
199936	cg09815638	1.43073745766666e-06	MMP10_F9
199937	cg09816218	1.26265424078307e-05	MMP10_F9
199938	cg09816349	4.56285975850005e-06	MMP10_F9
199939	cg09816889	-1.67974393501842e-05	MMP10_F9
199940	cg09817283	4.43854057242394e-06	MMP10_F9
199941	cg09821587	1.70157480718089e-06	MMP10_F9
199942	cg09823095	2.10638943044144e-07	MMP10_F9
199943	cg09824247	4.75604303292923e-07	MMP10_F9
199944	cg09824603	2.01953839305845e-05	MMP10_F9
199945	cg09824706	-1.57916216346013e-05	MMP10_F9
199946	cg09825979	-3.58335362702594e-06	MMP10_F9
199947	cg09826364	-1.94196807211104e-05	MMP10_F9
199948	cg09826692	2.52171980436368e-06	MMP10_F9
199949	cg09826857	-4.24044536947455e-06	MMP10_F9
199950	cg09827440	1.35332258396767e-06	MMP10_F9
199951	cg09827826	-2.99060636331975e-06	MMP10_F9
199952	cg09828503	6.3175643132181e-06	MMP10_F9
199953	cg09829164	-3.17614173723235e-05	MMP10_F9
199954	cg09829869	3.5269846870978e-06	MMP10_F9
199955	cg09831614	-1.71461723691709e-05	MMP10_F9
199956	cg09832237	5.29750735944553e-06	MMP10_F9
199957	cg09832397	1.18482703166694e-06	MMP10_F9
199958	cg09832443	1.95705634515762e-06	MMP10_F9
199959	cg09832613	5.53282690415086e-05	MMP10_F9
199960	cg09832661	1.19122142103623e-06	MMP10_F9
199961	cg09833174	9.10975217250343e-06	MMP10_F9
199962	cg09833475	-6.62064247224107e-06	MMP10_F9
199963	cg09834162	6.82296357422372e-07	MMP10_F9
199964	cg09834234	6.23495601172967e-06	MMP10_F9
199965	cg09837977	2.13192520314966e-05	MMP10_F9
199966	cg09838336	7.4959909509167e-06	MMP10_F9
199967	cg09839136	2.86444958853698e-07	MMP10_F9
199968	cg09840472	-1.49662365106278e-05	MMP10_F9
199969	cg09842331	3.87868642761341e-06	MMP10_F9
199970	cg09843086	2.15985030265088e-06	MMP10_F9
199971	cg09843272	3.3162651476923e-06	MMP10_F9
199972	cg09843869	4.03568868007177e-06	MMP10_F9
199973	cg09844775	2.19232140067141e-07	MMP10_F9
199974	cg09845489	1.38662579554704e-07	MMP10_F9
199975	cg09845709	-3.97259163685801e-07	MMP10_F9
199976	cg09846875	2.41769917469699e-06	MMP10_F9
199977	cg09847549	-2.70214373828805e-06	MMP10_F9
199978	cg09847820	3.46474217751118e-06	MMP10_F9
199979	cg09848074	-3.04887087862249e-05	MMP10_F9
199980	cg09848638	-1.22160764243282e-05	MMP10_F9
199981	cg09849609	1.08316716575041e-05	MMP10_F9
199982	cg09853387	1.06233436749484e-06	MMP10_F9
199983	cg09855983	2.68997262842573e-06	MMP10_F9
199984	cg09856066	5.14072979378171e-07	MMP10_F9
199985	cg09856284	6.23513382761153e-06	MMP10_F9
199986	cg09857513	4.23378438190082e-06	MMP10_F9
199987	cg09857577	3.74432071812833e-06	MMP10_F9
199988	cg09858188	-1.33028727377526e-06	MMP10_F9
199989	cg09859034	2.60831111498166e-05	MMP10_F9
199990	cg09862440	-7.84020720238682e-06	MMP10_F9
199991	cg09863136	7.97930825238484e-06	MMP10_F9
199992	cg09864050	7.32053514115636e-06	MMP10_F9
199993	cg09865339	1.01056425721875e-06	MMP10_F9
199994	cg09865425	-3.15099509276494e-06	MMP10_F9
199995	cg09865454	3.17838285410498e-06	MMP10_F9
199996	cg09865593	-1.34069767572003e-05	MMP10_F9
199997	cg09866101	-1.08933838320881e-06	MMP10_F9
199998	cg09866690	5.66705170380665e-07	MMP10_F9
199999	cg09868882	-7.11090736009541e-07	MMP10_F9
200000	cg09871057	5.3827034666315e-06	MMP10_F9
200001	cg09871315	5.56970280641751e-06	MMP10_F9
200002	cg09871328	2.12861064800546e-07	MMP10_F9
200003	cg09871679	-5.78092085738959e-06	MMP10_F9
200004	cg09872104	8.26618556433677e-07	MMP10_F9
200005	cg09872392	4.64545688015649e-06	MMP10_F9
200006	cg09872616	5.9714312887629e-06	MMP10_F9
200007	cg09873282	-9.81807711807901e-08	MMP10_F9
200008	cg09873409	7.78183281884929e-06	MMP10_F9
200009	cg09874271	1.71941062774935e-06	MMP10_F9
200010	cg09874333	3.54360201515419e-06	MMP10_F9
200011	cg09875150	6.0399579129562e-06	MMP10_F9
200012	cg09877215	6.80877343650131e-06	MMP10_F9
200013	cg09879794	-5.93527155085253e-06	MMP10_F9
200014	cg09880291	-9.64295863805708e-06	MMP10_F9
200015	cg09882283	1.09720797808954e-05	MMP10_F9
200016	cg09882526	1.13968621384606e-06	MMP10_F9
200017	cg09883131	8.36903044264236e-07	MMP10_F9
200018	cg09883849	3.7764561921009e-06	MMP10_F9
200019	cg09884940	4.31166911642515e-06	MMP10_F9
200020	cg09886931	4.95684677149405e-06	MMP10_F9
200021	cg09888183	-8.02497580368087e-06	MMP10_F9
200022	cg09888447	9.18257918416171e-06	MMP10_F9
200023	cg09890341	-1.63153633248925e-06	MMP10_F9
200024	cg09892357	-8.60019699438796e-06	MMP10_F9
200025	cg09894929	-1.7655598982614e-06	MMP10_F9
200026	cg09895029	-3.8819766175803e-06	MMP10_F9
200027	cg09895354	8.35239850412024e-06	MMP10_F9
200028	cg09896093	9.82822362926026e-07	MMP10_F9
200029	cg09896503	6.46316915270256e-06	MMP10_F9
200030	cg09896999	-1.66917824380811e-06	MMP10_F9
200031	cg09897273	-5.28297789220221e-06	MMP10_F9
200032	cg09899094	1.39582556009555e-06	MMP10_F9
200033	cg09899516	-2.64799847963794e-05	MMP10_F9
200034	cg09901100	-3.56461539278213e-05	MMP10_F9
200035	cg09901951	-1.98903568503761e-05	MMP10_F9
200036	cg09902641	-8.6878204723082e-06	MMP10_F9
200037	cg09902803	-1.1681443676651e-05	MMP10_F9
200038	cg09902818	8.77772192726945e-06	MMP10_F9
200039	cg09903049	-1.27333935839303e-05	MMP10_F9
200040	cg09903872	5.85372054275164e-07	MMP10_F9
200041	cg09904616	5.68415743679716e-06	MMP10_F9
200042	cg09905635	1.16161793859017e-05	MMP10_F9
200043	cg09906297	-4.32252872242858e-06	MMP10_F9
200044	cg09908474	9.98053369928336e-07	MMP10_F9
200045	cg09908750	-7.41776573574259e-06	MMP10_F9
200046	cg09909284	-3.36827066225436e-07	MMP10_F9
200047	cg09909351	2.26144453337509e-06	MMP10_F9
200048	cg09909417	-3.9068774212244e-06	MMP10_F9
200049	cg09910067	-1.37826347090515e-05	MMP10_F9
200050	cg09910635	3.41530939948853e-06	MMP10_F9
200051	cg09910998	-6.25676094607356e-06	MMP10_F9
200052	cg09911010	7.76641574152798e-06	MMP10_F9
200053	cg09911342	2.15745242470765e-05	MMP10_F9
200054	cg09914182	2.92727762086772e-07	MMP10_F9
200055	cg09914773	-2.15467018770425e-06	MMP10_F9
200056	cg09915377	5.68190240071313e-07	MMP10_F9
200057	cg09915463	2.33082002163743e-05	MMP10_F9
200058	cg09915890	1.65908108321608e-06	MMP10_F9
200059	cg09916174	1.97167221309273e-05	MMP10_F9
200060	cg09916572	4.7947714170201e-06	MMP10_F9
200061	cg09916853	-1.66880726618176e-06	MMP10_F9
200062	cg09917979	5.46370522032229e-08	MMP10_F9
200063	cg09919756	1.62383579305539e-06	MMP10_F9
200064	cg09920531	-4.09715608614641e-07	MMP10_F9
200065	cg09920605	6.14009812240328e-06	MMP10_F9
200066	cg09921682	-2.70087793912609e-06	MMP10_F9
200067	cg09925987	5.67123394593516e-06	MMP10_F9
200068	cg09926212	-7.24603834267002e-07	MMP10_F9
200069	cg09926323	1.3102585328589e-05	MMP10_F9
200070	cg09928203	4.28081043669497e-07	MMP10_F9
200071	cg09928448	5.28891659072792e-06	MMP10_F9
200072	cg09929612	-3.56977272158964e-07	MMP10_F9
200073	cg09929930	1.11557466641371e-06	MMP10_F9
200074	cg09930712	-1.9444018585832e-07	MMP10_F9
200075	cg09932730	-1.50274965884491e-05	MMP10_F9
200076	cg09933329	3.7104446130218e-06	MMP10_F9
200077	cg09933929	-2.07514576499917e-06	MMP10_F9
200078	cg09935440	9.87001501582841e-06	MMP10_F9
200079	cg09935766	9.59397694695122e-06	MMP10_F9
200080	cg09936218	7.4164992176152e-06	MMP10_F9
200081	cg09936824	-1.55571385345398e-06	MMP10_F9
200082	cg09937438	-1.5893408158464e-05	MMP10_F9
200083	cg09938098	-2.80744669783517e-07	MMP10_F9
200084	cg09938273	5.44831546294315e-06	MMP10_F9
200085	cg09941017	1.18497524664146e-06	MMP10_F9
200086	cg09941367	-2.43278165350282e-06	MMP10_F9
200087	cg09941452	-2.0986025444213e-06	MMP10_F9
200088	cg09942220	1.80306753879919e-05	MMP10_F9
200089	cg09943050	-1.61825996135692e-05	MMP10_F9
200090	cg09943102	-1.19198953145371e-05	MMP10_F9
200091	cg09945681	8.60845202297866e-06	MMP10_F9
200092	cg09945822	-5.28443232585011e-07	MMP10_F9
200093	cg09948015	-4.40337159669443e-06	MMP10_F9
200094	cg09948419	2.99843395119729e-06	MMP10_F9
200095	cg09949666	2.66603545802117e-06	MMP10_F9
200096	cg09949949	5.9966600796875e-06	MMP10_F9
200097	cg09950389	-1.41898681648603e-05	MMP10_F9
200098	cg09951433	-1.45855090573324e-05	MMP10_F9
200099	cg09956592	1.78189846283533e-05	MMP10_F9
200100	cg09956615	-4.8023262424483e-06	MMP10_F9
200101	cg09956907	-1.44286431835606e-05	MMP10_F9
200102	cg09957386	3.63316145598029e-06	MMP10_F9
200103	cg09965267	-1.28577768967e-07	MMP10_F9
200104	cg09966375	1.35657632171391e-05	MMP10_F9
200105	cg09969528	7.37748604459324e-06	MMP10_F9
200106	cg09969797	2.47443702415492e-05	MMP10_F9
200107	cg09970120	-1.46053898655836e-06	MMP10_F9
200108	cg09971309	-3.17996571951621e-06	MMP10_F9
200109	cg09972052	-4.64903671241525e-06	MMP10_F9
200110	cg09972618	-2.27734597882287e-07	MMP10_F9
200111	cg09973371	-6.42241157419063e-06	MMP10_F9
200112	cg09974774	1.03616664168059e-05	MMP10_F9
200113	cg09979655	4.47964553395265e-06	MMP10_F9
200114	cg09981830	-1.06059473435478e-05	MMP10_F9
200115	cg09982321	-1.21827843257776e-06	MMP10_F9
200116	cg09982671	-4.67827613108014e-06	MMP10_F9
200117	cg09982773	6.49962826076427e-06	MMP10_F9
200118	cg09984146	-5.84956474257546e-06	MMP10_F9
200119	cg09984349	3.27892226310316e-06	MMP10_F9
200120	cg09987243	-1.969973776854e-06	MMP10_F9
200121	cg09987889	-1.22154972630817e-07	MMP10_F9
200122	cg09988129	4.24802990392252e-07	MMP10_F9
200123	cg09989632	2.78147129896636e-06	MMP10_F9
200124	cg09990600	8.28516340624454e-06	MMP10_F9
200125	cg09991587	5.91352840002941e-08	MMP10_F9
200126	cg09992309	-2.15302277244636e-06	MMP10_F9
200127	cg09992350	-6.40758798111615e-07	MMP10_F9
200128	cg09996156	-2.07569793771963e-06	MMP10_F9
200129	cg09996344	-1.96522509065169e-06	MMP10_F9
200130	cg09998033	3.90483037269238e-06	MMP10_F9
200131	cg09998133	3.14299145537272e-07	MMP10_F9
200132	cg09998597	9.98114482739765e-06	MMP10_F9
200133	cg09999977	1.16325222703647e-05	MMP10_F9
200134	cg10000602	1.85326191144262e-06	MMP10_F9
200135	cg10000639	-2.56437738065834e-06	MMP10_F9
200136	cg10000764	-1.70722773302048e-05	MMP10_F9
200137	cg10000825	3.04222082908779e-07	MMP10_F9
200138	cg10002360	-1.47180313183819e-05	MMP10_F9
200139	cg10002668	9.26003641980608e-06	MMP10_F9
200140	cg10002850	-9.19490418572912e-07	MMP10_F9
200141	cg10003032	1.49216648350109e-05	MMP10_F9
200142	cg10003974	-2.35821437358244e-06	MMP10_F9
200143	cg10004280	-4.17352703168653e-06	MMP10_F9
200144	cg10005098	-5.53139142952352e-07	MMP10_F9
200145	cg10005406	1.55254521019949e-06	MMP10_F9
200146	cg10005961	3.60533459529574e-06	MMP10_F9
200147	cg10007051	6.90370019897969e-06	MMP10_F9
200148	cg10007182	1.61369042269527e-05	MMP10_F9
200149	cg10009497	-1.19297451767137e-05	MMP10_F9
200150	cg10009968	-3.8774001835252e-06	MMP10_F9
200151	cg10011083	7.62427250364446e-07	MMP10_F9
200152	cg10011978	-3.25589581668874e-06	MMP10_F9
200153	cg10012512	1.41480262069125e-06	MMP10_F9
200154	cg10013969	-8.91288436040815e-06	MMP10_F9
200155	cg10014112	2.38161040084135e-06	MMP10_F9
200156	cg10014881	1.54370021611514e-05	MMP10_F9
200157	cg10015500	3.98233711881108e-06	MMP10_F9
200158	cg10016647	-1.00209029682577e-05	MMP10_F9
200159	cg10018233	1.21689179023906e-06	MMP10_F9
200160	cg10019702	2.44216616702819e-06	MMP10_F9
200161	cg10020612	3.81273710758396e-07	MMP10_F9
200162	cg10021276	1.05298938929509e-05	MMP10_F9
200163	cg10021749	1.74734050247016e-05	MMP10_F9
200164	cg10022248	2.223437421184e-05	MMP10_F9
200165	cg10022399	-1.5035319660812e-05	MMP10_F9
200166	cg10025432	2.12762117423195e-05	MMP10_F9
200167	cg10026158	2.58114278079569e-08	MMP10_F9
200168	cg10028217	3.06157647064232e-06	MMP10_F9
200169	cg10028348	-3.38617417305263e-06	MMP10_F9
200170	cg10028823	-2.39367647508378e-05	MMP10_F9
200171	cg10030458	-3.3435893267309e-06	MMP10_F9
200172	cg10030512	-1.33124984728589e-06	MMP10_F9
200173	cg10030580	1.17089093628214e-05	MMP10_F9
200174	cg10030633	3.53369359172835e-05	MMP10_F9
200175	cg10030980	-2.15407646634414e-05	MMP10_F9
200176	cg10032110	1.91639997886078e-08	MMP10_F9
200177	cg10033433	1.64099479676311e-05	MMP10_F9
200178	cg10035469	-3.06331119868834e-06	MMP10_F9
200179	cg10036013	6.57464306375063e-06	MMP10_F9
200180	cg10036510	3.49101693598175e-06	MMP10_F9
200181	cg10036686	5.23859103074707e-06	MMP10_F9
200182	cg10036840	1.40004249011702e-06	MMP10_F9
200183	cg10036918	-1.957293136812e-07	MMP10_F9
200184	cg10037072	3.49283924577024e-05	MMP10_F9
200185	cg10037579	6.30278274486545e-09	MMP10_F9
200186	cg10041416	-8.19579899651698e-06	MMP10_F9
200187	cg10042478	1.02843064228199e-05	MMP10_F9
200188	cg10043037	-8.20321813473947e-06	MMP10_F9
200189	cg10043427	1.19164058581034e-05	MMP10_F9
200190	cg10045446	1.72097202429507e-05	MMP10_F9
200191	cg10045804	1.61774432814433e-07	MMP10_F9
200192	cg10046101	1.91889604332989e-05	MMP10_F9
200193	cg10046388	-1.72990137900634e-06	MMP10_F9
200194	cg10052687	-2.38899659471547e-05	MMP10_F9
200195	cg10054262	-4.48895340708754e-07	MMP10_F9
200196	cg10054661	2.68104367061958e-05	MMP10_F9
200197	cg10055222	-9.56306678610456e-06	MMP10_F9
200198	cg10055593	-7.22391949937844e-06	MMP10_F9
200199	cg10055621	-2.67158451342022e-06	MMP10_F9
200200	cg10055950	9.18450170879323e-06	MMP10_F9
200201	cg10056482	-1.54034317354643e-05	MMP10_F9
200202	cg10057817	-1.88742297883212e-05	MMP10_F9
200203	cg10059542	-3.85731172914232e-06	MMP10_F9
200204	cg10061235	-6.65176295642028e-06	MMP10_F9
200205	cg10062049	6.29301524128402e-06	MMP10_F9
200206	cg10062147	-3.47943256129004e-05	MMP10_F9
200207	cg10063233	-2.71194662334353e-07	MMP10_F9
200208	cg10063682	-8.63430539734102e-06	MMP10_F9
200209	cg10064162	-2.66620746881068e-06	MMP10_F9
200210	cg10065130	-3.92985938691625e-07	MMP10_F9
200211	cg10065792	-1.74676623899183e-06	MMP10_F9
200212	cg10066231	5.15245558847222e-06	MMP10_F9
200213	cg10066545	-3.97120747143319e-06	MMP10_F9
200214	cg10068437	-1.71820203649981e-05	MMP10_F9
200215	cg10069666	7.40191381264982e-06	MMP10_F9
200216	cg10070257	9.20612080745704e-07	MMP10_F9
200217	cg10070328	1.81930015196748e-05	MMP10_F9
200218	cg10073723	-1.5055399427782e-06	MMP10_F9
200219	cg10074347	6.82678003676985e-07	MMP10_F9
200220	cg10075906	-1.03663563256163e-05	MMP10_F9
200221	cg10076395	1.74789872924178e-05	MMP10_F9
200222	cg10077502	-1.36506808614989e-06	MMP10_F9
200223	cg10077765	2.34807589098629e-05	MMP10_F9
200224	cg10078009	1.36853789148558e-06	MMP10_F9
200225	cg10078057	4.97584829782899e-06	MMP10_F9
200226	cg10078143	-1.15896331353468e-06	MMP10_F9
200227	cg10079132	6.66838583765168e-06	MMP10_F9
200228	cg10079374	-4.16725271979054e-05	MMP10_F9
200229	cg10079837	2.83275657492557e-06	MMP10_F9
200230	cg10082357	-7.21773677709823e-06	MMP10_F9
200231	cg10082515	-9.81760128552504e-06	MMP10_F9
200232	cg10083572	4.49407535554844e-06	MMP10_F9
200233	cg10084644	-7.76907357063823e-06	MMP10_F9
200234	cg10085138	-1.18402381871235e-07	MMP10_F9
200235	cg10087556	-8.24754307158429e-06	MMP10_F9
200236	cg10087754	-1.24761633614227e-05	MMP10_F9
200237	cg10088331	1.77723192015365e-05	MMP10_F9
200238	cg10089657	5.86987679992487e-06	MMP10_F9
200239	cg10089847	3.61702938777434e-06	MMP10_F9
200240	cg10090212	-3.29862463177225e-06	MMP10_F9
200241	cg10090217	-4.37614345232281e-07	MMP10_F9
200242	cg10090256	-6.40315912189698e-07	MMP10_F9
200243	cg10092878	4.74171748050425e-06	MMP10_F9
200244	cg10093308	-3.09823128568277e-07	MMP10_F9
200245	cg10093438	6.41315062331309e-06	MMP10_F9
200246	cg10094489	2.24681086303983e-06	MMP10_F9
200247	cg10094651	-6.66554520017749e-06	MMP10_F9
200248	cg10094907	-1.85210780493794e-06	MMP10_F9
200249	cg10095016	8.03550300207046e-07	MMP10_F9
200250	cg10095078	2.16571584765172e-06	MMP10_F9
200251	cg10095114	1.62929491593345e-06	MMP10_F9
200252	cg10095247	-1.06010340679216e-05	MMP10_F9
200253	cg10095517	5.22953300849144e-06	MMP10_F9
200254	cg10099047	-3.30152975223276e-07	MMP10_F9
200255	cg10099105	6.81893229148689e-06	MMP10_F9
200256	cg10099601	9.28263665524128e-06	MMP10_F9
200257	cg10099808	2.72298004502728e-06	MMP10_F9
200258	cg10100352	1.0400607420835e-06	MMP10_F9
200259	cg10100698	-2.40348418636187e-06	MMP10_F9
200260	cg10103391	-1.03585166681867e-06	MMP10_F9
200261	cg10103955	-4.42256268227609e-06	MMP10_F9
200262	cg10105290	7.49443786308439e-06	MMP10_F9
200263	cg10105718	1.26307318622233e-05	MMP10_F9
200264	cg10106935	-1.20971195660479e-05	MMP10_F9
200265	cg10108372	2.3515734062238e-06	MMP10_F9
200266	cg10108888	-4.91567139625422e-05	MMP10_F9
200267	cg10110581	-3.05765442821621e-06	MMP10_F9
200268	cg10111450	-2.58581481589363e-06	MMP10_F9
200269	cg10111599	-1.15760531841207e-06	MMP10_F9
200270	cg10113101	-5.04669878713063e-06	MMP10_F9
200271	cg10113342	4.93090897959735e-06	MMP10_F9
200272	cg10117599	1.03990810082054e-05	MMP10_F9
200273	cg10118545	-1.29708076701878e-06	MMP10_F9
200274	cg10119082	-5.1156141664173e-06	MMP10_F9
200275	cg10120070	8.51430662508621e-06	MMP10_F9
200276	cg10120616	-2.01726086766195e-05	MMP10_F9
200277	cg10120778	-1.19072394190096e-05	MMP10_F9
200278	cg10122932	-3.55034823306729e-06	MMP10_F9
200279	cg10125443	-2.15325413230546e-07	MMP10_F9
200280	cg10126205	3.03548629962858e-06	MMP10_F9
200281	cg10127554	-1.73320570107663e-08	MMP10_F9
200282	cg10128868	-3.59460385199719e-07	MMP10_F9
200283	cg10129470	-5.97470403737989e-06	MMP10_F9
200284	cg10129816	1.14754149964495e-06	MMP10_F9
200285	cg10129984	8.73260790954726e-08	MMP10_F9
200286	cg10131227	-7.22646042813112e-06	MMP10_F9
200287	cg10131879	1.53799792629652e-05	MMP10_F9
200288	cg10132704	-2.05026868511529e-05	MMP10_F9
200289	cg10132809	1.98823495993277e-06	MMP10_F9
200290	cg10132917	7.37289552054388e-06	MMP10_F9
200291	cg10135817	6.07411848660431e-06	MMP10_F9
200292	cg10135877	5.00647234115183e-05	MMP10_F9
200293	cg10138249	-2.29313019443994e-05	MMP10_F9
200294	cg10138352	6.46075549054432e-05	MMP10_F9
200295	cg10139889	1.02434526386554e-05	MMP10_F9
200296	cg10140158	9.26465200712706e-06	MMP10_F9
200297	cg10141022	6.15856383678406e-07	MMP10_F9
200298	cg10141271	1.80700260390119e-06	MMP10_F9
200299	cg10141789	6.44466014338178e-06	MMP10_F9
200300	cg10141938	-1.20079831157769e-06	MMP10_F9
200301	cg10142141	1.928288875177e-05	MMP10_F9
200302	cg10142179	7.35111782477638e-08	MMP10_F9
200303	cg10145204	5.68031505054168e-06	MMP10_F9
200304	cg10145585	3.02477673503783e-06	MMP10_F9
200305	cg10145640	2.7426782820341e-06	MMP10_F9
200306	cg10146442	2.40860450167391e-05	MMP10_F9
200307	cg10147075	-1.32685307521137e-06	MMP10_F9
200308	cg10147207	-3.34782846529529e-06	MMP10_F9
200309	cg10147982	4.20698066627339e-06	MMP10_F9
200310	cg10148231	3.66259191604165e-06	MMP10_F9
200311	cg10149326	5.16982235240084e-07	MMP10_F9
200312	cg10149455	-2.89464458761435e-06	MMP10_F9
200313	cg10152449	-3.57625377220793e-05	MMP10_F9
200314	cg10152633	-3.51339756023137e-06	MMP10_F9
200315	cg10152684	-1.31426708787766e-05	MMP10_F9
200316	cg10154108	-2.37210059885679e-06	MMP10_F9
200317	cg10154310	3.28442313179052e-06	MMP10_F9
200318	cg10154311	-5.79462173111634e-06	MMP10_F9
200319	cg10154880	-2.63467565529574e-07	MMP10_F9
200320	cg10155126	-2.21621573774609e-06	MMP10_F9
200321	cg10155432	-2.18502060442782e-06	MMP10_F9
200322	cg10156188	1.08385766615277e-05	MMP10_F9
200323	cg10156846	2.77074009118495e-06	MMP10_F9
200324	cg10157098	1.66460625518697e-05	MMP10_F9
200325	cg10157972	1.57921975121975e-05	MMP10_F9
200326	cg10158598	-9.43406023301201e-06	MMP10_F9
200327	cg10158711	1.06886333674442e-08	MMP10_F9
200328	cg10158774	-1.38389274525456e-05	MMP10_F9
200329	cg10161111	-1.58308456004554e-06	MMP10_F9
200330	cg10161423	4.4687175451095e-07	MMP10_F9
200331	cg10161638	-9.16721356495803e-06	MMP10_F9
200332	cg10161888	2.26859215984784e-05	MMP10_F9
200333	cg10162227	3.17679741937987e-06	MMP10_F9
200334	cg10162464	3.21856702101123e-06	MMP10_F9
200335	cg10166077	-2.15422729959683e-06	MMP10_F9
200336	cg10166277	1.25470808825268e-05	MMP10_F9
200337	cg10166697	2.20222947930934e-06	MMP10_F9
200338	cg10167463	-3.4451976968464e-06	MMP10_F9
200339	cg10169177	3.09313097058724e-06	MMP10_F9
200340	cg10169462	-2.7890375488172e-05	MMP10_F9
200341	cg10170504	-2.01616588881408e-05	MMP10_F9
200342	cg10172165	7.98332702047125e-07	MMP10_F9
200343	cg10172801	-2.68958276432502e-07	MMP10_F9
200344	cg10180281	-5.56477583878397e-07	MMP10_F9
200345	cg10181968	2.38983920774774e-06	MMP10_F9
200346	cg10182092	2.19006900788183e-06	MMP10_F9
200347	cg10182869	-9.30002159183415e-06	MMP10_F9
200348	cg10183035	2.02106686817526e-06	MMP10_F9
200349	cg10183671	-1.7819936115927e-05	MMP10_F9
200350	cg10183893	-2.13384567540371e-05	MMP10_F9
200351	cg10184328	-9.42269142301264e-06	MMP10_F9
200352	cg10184740	2.75105662893552e-07	MMP10_F9
200353	cg10186140	-4.07434338492599e-07	MMP10_F9
200354	cg10186435	5.38707273278927e-06	MMP10_F9
200355	cg10187404	3.18573672572533e-06	MMP10_F9
200356	cg10187601	-2.77967787815209e-05	MMP10_F9
200357	cg10190813	1.01039052071427e-05	MMP10_F9
200358	cg10191097	6.69299898263422e-07	MMP10_F9
200359	cg10191891	4.08822683448132e-06	MMP10_F9
200360	cg10192483	-1.13354419714123e-06	MMP10_F9
200361	cg10192641	-4.63231742553024e-07	MMP10_F9
200362	cg10195567	-5.23030591295346e-06	MMP10_F9
200363	cg10196737	1.38499674525317e-06	MMP10_F9
200364	cg10196802	1.11970842544426e-06	MMP10_F9
200365	cg10196995	-2.79163692802501e-05	MMP10_F9
200366	cg10199556	-5.30672769806558e-06	MMP10_F9
200367	cg10201574	-1.98537547951843e-06	MMP10_F9
200368	cg10201685	-2.8413731988087e-06	MMP10_F9
200369	cg10201791	-9.50137054169236e-06	MMP10_F9
200370	cg10203317	2.35838603888486e-05	MMP10_F9
200371	cg10204488	1.25886109884172e-05	MMP10_F9
200372	cg10204951	4.36979918644088e-06	MMP10_F9
200373	cg10205151	-8.56805080820021e-06	MMP10_F9
200374	cg10205852	1.53250168806604e-05	MMP10_F9
200375	cg10205928	2.43514718644801e-06	MMP10_F9
200376	cg10206873	7.04741147589332e-06	MMP10_F9
200377	cg10206969	-6.88766000649304e-06	MMP10_F9
200378	cg10207609	6.44918040925284e-06	MMP10_F9
200379	cg10210928	-2.07873146844129e-06	MMP10_F9
200380	cg10211456	1.86057617761594e-05	MMP10_F9
200381	cg10211530	-7.00238579726391e-06	MMP10_F9
200382	cg10213114	-1.67394583443602e-06	MMP10_F9
200383	cg10213658	1.29277660073487e-05	MMP10_F9
200384	cg10213695	1.99298525423256e-06	MMP10_F9
200385	cg10213821	3.03554858543964e-05	MMP10_F9
200386	cg10213875	-3.36782860809947e-05	MMP10_F9
200387	cg10214045	5.67248722609113e-07	MMP10_F9
200388	cg10214421	-7.17057212164881e-06	MMP10_F9
200389	cg10215763	1.58898893504364e-05	MMP10_F9
200390	cg10218490	1.05861092123668e-06	MMP10_F9
200391	cg10218605	4.03900360325541e-06	MMP10_F9
200392	cg10221266	-1.3536738292645e-05	MMP10_F9
200393	cg10221654	-8.03767101330986e-06	MMP10_F9
200394	cg10224783	1.37523430083059e-06	MMP10_F9
200395	cg10226891	-8.64692914387045e-06	MMP10_F9
200396	cg10228500	-5.78634806910036e-06	MMP10_F9
200397	cg10229594	1.42437140600744e-05	MMP10_F9
200398	cg10231116	7.78851989746359e-06	MMP10_F9
200399	cg10233953	-1.90528061846649e-05	MMP10_F9
200400	cg10234377	5.25868779160615e-06	MMP10_F9
200401	cg10235181	3.17221286627888e-05	MMP10_F9
200402	cg10239388	-1.90702023267742e-06	MMP10_F9
200403	cg10240496	3.61267032097435e-06	MMP10_F9
200404	cg10240853	1.96529017562923e-06	MMP10_F9
200405	cg10242763	2.58601333103629e-06	MMP10_F9
200406	cg10243170	3.28054951736788e-06	MMP10_F9
200407	cg10243459	-2.95061862746398e-07	MMP10_F9
200408	cg10243939	-4.05905391588205e-06	MMP10_F9
200409	cg10245879	1.51866400503614e-06	MMP10_F9
200410	cg10246751	-9.17269008478802e-06	MMP10_F9
200411	cg10248100	1.0457034056091e-05	MMP10_F9
200412	cg10249538	-7.6747872241301e-06	MMP10_F9
200413	cg10249542	7.81817990886529e-06	MMP10_F9
200414	cg10249637	-3.15334449058142e-06	MMP10_F9
200415	cg10251229	-3.92006122500594e-05	MMP10_F9
200416	cg10251554	-3.16939303544369e-06	MMP10_F9
200417	cg10254082	-1.81791998974259e-05	MMP10_F9
200418	cg10254872	1.14562741975135e-06	MMP10_F9
200419	cg10256052	3.89936839613657e-08	MMP10_F9
200420	cg10256242	-8.40637036667948e-06	MMP10_F9
200421	cg10257673	3.04721682434515e-06	MMP10_F9
200422	cg10258962	-4.54310528733974e-06	MMP10_F9
200423	cg10259619	-1.6296761790405e-05	MMP10_F9
200424	cg10259889	-1.32083723885019e-05	MMP10_F9
200425	cg10260267	8.40717380385368e-06	MMP10_F9
200426	cg10268125	-3.04146900093233e-06	MMP10_F9
200427	cg10269127	-2.90134599630277e-07	MMP10_F9
200428	cg10271408	-7.36665314085503e-07	MMP10_F9
200429	cg10271819	-3.96197183999655e-05	MMP10_F9
200430	cg10272433	5.12646280074758e-07	MMP10_F9
200431	cg10272492	2.48110099902001e-06	MMP10_F9
200432	cg10273615	3.56998782250647e-07	MMP10_F9
200433	cg10273890	6.69048009447228e-06	MMP10_F9
200434	cg10274696	-8.11172483878178e-06	MMP10_F9
200435	cg10275272	2.71207474570323e-06	MMP10_F9
200436	cg10275917	1.80895013613363e-05	MMP10_F9
200437	cg10276016	-9.23881036057722e-06	MMP10_F9
200438	cg10276302	6.02291832366335e-07	MMP10_F9
200439	cg10276834	-8.236903055084e-06	MMP10_F9
200440	cg10281478	-4.45694584613754e-06	MMP10_F9
200441	cg10281846	4.44172033138599e-06	MMP10_F9
200442	cg10282384	2.78729329499215e-06	MMP10_F9
200443	cg10284605	2.66741921625587e-06	MMP10_F9
200444	cg10285337	5.04676333499228e-06	MMP10_F9
200445	cg10286128	4.47859344424346e-07	MMP10_F9
200446	cg10286163	3.00107312589812e-06	MMP10_F9
200447	cg10287113	-1.0595642507591e-05	MMP10_F9
200448	cg10288111	-2.31409460467948e-05	MMP10_F9
200449	cg10288307	5.94998837224312e-06	MMP10_F9
200450	cg10288541	-8.4938360069948e-07	MMP10_F9
200451	cg10289177	-5.11108102070776e-06	MMP10_F9
200452	cg10289912	5.23654306439728e-06	MMP10_F9
200453	cg10290200	-4.88591754495409e-06	MMP10_F9
200454	cg10290728	-1.74168219438781e-06	MMP10_F9
200455	cg10291005	7.68897973397309e-06	MMP10_F9
200456	cg10293925	-1.86867386571121e-06	MMP10_F9
200457	cg10300542	-4.4703869977205e-07	MMP10_F9
200458	cg10308629	-2.08971111099133e-06	MMP10_F9
200459	cg10308858	3.28456373456292e-05	MMP10_F9
200460	cg10309454	2.08578796500837e-05	MMP10_F9
200461	cg10309642	1.25085215726043e-05	MMP10_F9
200462	cg10310310	-7.255806759372e-06	MMP10_F9
200463	cg10311104	3.4541891830796e-06	MMP10_F9
200464	cg10312334	6.79825838986416e-06	MMP10_F9
200465	cg10313005	-4.0491668246626e-07	MMP10_F9
200466	cg10316026	-2.31762116854636e-05	MMP10_F9
200467	cg10316381	1.57544393847613e-06	MMP10_F9
200468	cg10316510	-1.08644126296633e-05	MMP10_F9
200469	cg10317717	7.20236196672592e-06	MMP10_F9
200470	cg10317790	1.87185608019974e-05	MMP10_F9
200471	cg10317827	-1.12227051258253e-06	MMP10_F9
200472	cg10318039	-2.29871107043807e-06	MMP10_F9
200473	cg10318148	7.98886198403702e-06	MMP10_F9
200474	cg10318825	-1.28392785951492e-07	MMP10_F9
200475	cg10319053	7.19227651773372e-07	MMP10_F9
200476	cg10319904	-9.96179266429205e-07	MMP10_F9
200477	cg10320410	-1.30120271626026e-05	MMP10_F9
200478	cg10320446	-2.87061064174991e-06	MMP10_F9
200479	cg10320856	-5.21974139530388e-06	MMP10_F9
200480	cg10320884	1.04130647736879e-05	MMP10_F9
200481	cg10322560	2.01062729281533e-06	MMP10_F9
200482	cg10322824	-3.18660213818357e-07	MMP10_F9
200483	cg10323187	8.61402063689906e-06	MMP10_F9
200484	cg10323531	2.01066078067436e-05	MMP10_F9
200485	cg10324703	3.92010623070292e-06	MMP10_F9
200486	cg10326031	-7.96169604076422e-06	MMP10_F9
200487	cg10327399	2.22453239675964e-06	MMP10_F9
200488	cg10328279	1.5554408685292e-05	MMP10_F9
200489	cg10328290	5.91407562408083e-07	MMP10_F9
200490	cg10328766	1.35311247046092e-05	MMP10_F9
200491	cg10329334	3.13662427063069e-05	MMP10_F9
200492	cg10329418	2.03153276483386e-05	MMP10_F9
200493	cg10330371	1.10073325315412e-06	MMP10_F9
200494	cg10333402	-2.94362941668089e-05	MMP10_F9
200495	cg10335376	-8.61030351415779e-07	MMP10_F9
200496	cg10335743	4.58510862979959e-06	MMP10_F9
200497	cg10335798	-1.85200436683747e-05	MMP10_F9
200498	cg10336600	3.95090417313944e-06	MMP10_F9
200499	cg10336671	1.10299287482856e-05	MMP10_F9
200500	cg10336790	-3.33312008071568e-05	MMP10_F9
200501	cg10337422	1.86323641230065e-05	MMP10_F9
200502	cg10339775	1.30286728816247e-05	MMP10_F9
200503	cg10342821	7.40884188779646e-06	MMP10_F9
200504	cg10344698	4.5459616293911e-06	MMP10_F9
200505	cg10345429	-4.32837531432441e-06	MMP10_F9
200506	cg10345571	6.38547769591494e-07	MMP10_F9
200507	cg10345724	-1.7208285707569e-06	MMP10_F9
200508	cg10347813	-3.15645124736636e-05	MMP10_F9
200509	cg10348193	5.74802225720403e-06	MMP10_F9
200510	cg10348543	9.88000203418402e-07	MMP10_F9
200511	cg10349065	1.06934909696888e-07	MMP10_F9
200512	cg10349687	7.50899866873651e-06	MMP10_F9
200513	cg10349880	1.48605969862508e-08	MMP10_F9
200514	cg10350880	-1.11873739096158e-05	MMP10_F9
200515	cg10351349	-3.18744704813965e-06	MMP10_F9
200516	cg10351692	-5.19061489548743e-06	MMP10_F9
200517	cg10351740	9.10083039955543e-06	MMP10_F9
200518	cg10352025	-3.08299410477055e-06	MMP10_F9
200519	cg10352104	3.15453892728279e-06	MMP10_F9
200520	cg10360139	-3.65945716283198e-05	MMP10_F9
200521	cg10361005	-1.59376571455584e-05	MMP10_F9
200522	cg10363003	-7.65640454836218e-06	MMP10_F9
200523	cg10363310	-1.69932186340203e-05	MMP10_F9
200524	cg10363569	1.14048340359347e-05	MMP10_F9
200525	cg10364115	1.61163194610265e-05	MMP10_F9
200526	cg10365046	3.51315154666869e-09	MMP10_F9
200527	cg10365563	4.40753384668421e-07	MMP10_F9
200528	cg10365743	-1.45847514703062e-05	MMP10_F9
200529	cg10366028	-1.65463029261166e-05	MMP10_F9
200530	cg10367959	1.07268026995383e-05	MMP10_F9
200531	cg10368049	1.62640024386003e-06	MMP10_F9
200532	cg10369665	-1.03892143083641e-05	MMP10_F9
200533	cg10369896	-1.66320587251813e-05	MMP10_F9
200534	cg10370262	-1.47646869555527e-05	MMP10_F9
200535	cg10371615	2.14570312657018e-05	MMP10_F9
200536	cg10371998	-5.80566633622884e-06	MMP10_F9
200537	cg10372057	8.24733253238299e-06	MMP10_F9
200538	cg10372302	6.39191104886826e-06	MMP10_F9
200539	cg10373508	-1.55281058065018e-05	MMP10_F9
200540	cg10374297	-1.88405744466722e-05	MMP10_F9
200541	cg10374862	-1.03343588149062e-06	MMP10_F9
200542	cg10374962	-7.04964399435021e-06	MMP10_F9
200543	cg10378735	7.12763939932167e-06	MMP10_F9
200544	cg10382139	2.40655354776799e-06	MMP10_F9
200545	cg10382410	-7.32283034035868e-06	MMP10_F9
200546	cg10385101	6.20672332056065e-06	MMP10_F9
200547	cg10385382	-2.29033239006988e-06	MMP10_F9
200548	cg10385732	1.43088563848145e-05	MMP10_F9
200549	cg10386016	-4.40589946955613e-06	MMP10_F9
200550	cg10386045	4.41367236312099e-06	MMP10_F9
200551	cg10386083	4.09548216770096e-07	MMP10_F9
200552	cg10388456	-9.8926223083578e-06	MMP10_F9
200553	cg10389385	1.92537574091401e-07	MMP10_F9
200554	cg10389644	-3.45726217878601e-05	MMP10_F9
200555	cg10392504	6.07540478333734e-07	MMP10_F9
200556	cg10393333	-1.35619219917073e-06	MMP10_F9
200557	cg10393875	-8.10371587305802e-06	MMP10_F9
200558	cg10393931	1.80130069856987e-06	MMP10_F9
200559	cg10396041	6.56559690250429e-06	MMP10_F9
200560	cg10396281	1.31326862839607e-05	MMP10_F9
200561	cg10396616	-9.5394117052193e-06	MMP10_F9
200562	cg10399210	9.92158624239982e-06	MMP10_F9
200563	cg10399922	8.70846273253695e-06	MMP10_F9
200564	cg10399970	-2.27589405631471e-06	MMP10_F9
200565	cg10400944	6.1339050102953e-06	MMP10_F9
200566	cg10401362	-3.14753074522273e-05	MMP10_F9
200567	cg10403863	-3.36920911077367e-06	MMP10_F9
200568	cg10404399	4.02114130059878e-06	MMP10_F9
200569	cg10406205	1.83951152765558e-05	MMP10_F9
200570	cg10407894	-2.34647843705398e-05	MMP10_F9
200571	cg10408731	-5.10006244152049e-05	MMP10_F9
200572	cg10409253	-2.93170327793655e-06	MMP10_F9
200573	cg10409299	-1.6481129079202e-05	MMP10_F9
200574	cg10410121	2.98486306657437e-06	MMP10_F9
200575	cg10410146	3.21626141632187e-06	MMP10_F9
200576	cg10410483	2.4660145703157e-07	MMP10_F9
200577	cg10411510	-9.57449338280342e-06	MMP10_F9
200578	cg10413224	7.12624902624963e-06	MMP10_F9
200579	cg10413352	-9.82166100638444e-06	MMP10_F9
200580	cg10415664	9.51581687807161e-06	MMP10_F9
200581	cg10418044	1.49634495413429e-06	MMP10_F9
200582	cg10418578	-1.33225030215808e-05	MMP10_F9
200583	cg10418812	6.34840152021601e-06	MMP10_F9
200584	cg10419295	-1.8627218856851e-06	MMP10_F9
200585	cg10420952	-2.93964637749312e-06	MMP10_F9
200586	cg10421188	-4.4105313292643e-05	MMP10_F9
200587	cg10421595	8.97683140852894e-06	MMP10_F9
200588	cg10426581	1.94791806290228e-05	MMP10_F9
200589	cg10427027	-1.18575052576394e-05	MMP10_F9
200590	cg10428536	3.53782345444624e-06	MMP10_F9
200591	cg10428938	-9.4872254973472e-06	MMP10_F9
200592	cg10429580	2.01906554000838e-06	MMP10_F9
200593	cg10430348	-1.01273495882716e-05	MMP10_F9
200594	cg10434814	2.57076268050931e-06	MMP10_F9
200595	cg10434881	1.09977734815366e-05	MMP10_F9
200596	cg10436410	-7.14102273220554e-06	MMP10_F9
200597	cg10436877	6.9447109716359e-07	MMP10_F9
200598	cg10437415	6.64105996496912e-06	MMP10_F9
200599	cg10437900	-1.24615613124995e-05	MMP10_F9
200600	cg10442101	4.58887500107241e-05	MMP10_F9
200601	cg10442358	7.97116274213326e-07	MMP10_F9
200602	cg10443040	-9.47352714317284e-06	MMP10_F9
200603	cg10443049	1.19143904193661e-06	MMP10_F9
200604	cg10443159	1.02165016799605e-05	MMP10_F9
200605	cg10443987	-3.58071425775471e-07	MMP10_F9
200606	cg10444238	-9.2783593307558e-06	MMP10_F9
200607	cg10444717	3.61480804359597e-06	MMP10_F9
200608	cg10445988	-9.53350898091611e-06	MMP10_F9
200609	cg10448795	-1.93026682727922e-05	MMP10_F9
200610	cg10449091	8.64270568881918e-06	MMP10_F9
200611	cg10451401	3.3148224694887e-06	MMP10_F9
200612	cg10454121	3.80336230816606e-06	MMP10_F9
200613	cg10454514	1.6716979695677e-06	MMP10_F9
200614	cg10467926	9.61333505772034e-07	MMP10_F9
200615	cg10468525	2.37307556586616e-05	MMP10_F9
200616	cg10468535	1.0211258246987e-05	MMP10_F9
200617	cg10471794	1.01578713552095e-05	MMP10_F9
200618	cg10471944	3.61470709473783e-05	MMP10_F9
200619	cg10472711	2.03918719374382e-06	MMP10_F9
200620	cg10473059	-1.83143161136202e-05	MMP10_F9
200621	cg10473158	-2.45229627369993e-05	MMP10_F9
200622	cg10473311	-1.40315537413411e-05	MMP10_F9
200623	cg10474350	1.79575700145981e-06	MMP10_F9
200624	cg10475014	-1.95654701005455e-05	MMP10_F9
200625	cg10476247	5.33050107606011e-06	MMP10_F9
200626	cg10476682	1.90809511200804e-06	MMP10_F9
200627	cg10476689	8.89907057520251e-06	MMP10_F9
200628	cg10476950	-7.72197503163398e-06	MMP10_F9
200629	cg10476989	-1.22867265001616e-06	MMP10_F9
200630	cg10477621	4.50247618461994e-07	MMP10_F9
200631	cg10478867	-4.92943530003352e-06	MMP10_F9
200632	cg10479082	1.9412988426933e-07	MMP10_F9
200633	cg10480062	-6.23465586714021e-06	MMP10_F9
200634	cg10480711	-9.53833496124988e-06	MMP10_F9
200635	cg10481072	-1.82151799175453e-05	MMP10_F9
200636	cg10481660	6.95263000442907e-07	MMP10_F9
200637	cg10483261	2.04177358613236e-05	MMP10_F9
200638	cg10484673	5.20669018838045e-06	MMP10_F9
200639	cg10485243	-9.71929697551001e-06	MMP10_F9
200640	cg10485278	1.03513991645385e-05	MMP10_F9
200641	cg10485411	-1.45254785671622e-05	MMP10_F9
200642	cg10485664	-1.32617550395256e-06	MMP10_F9
200643	cg10488050	-9.56250454873306e-06	MMP10_F9
200644	cg10488185	3.22903958658867e-06	MMP10_F9
200645	cg10488292	-8.57398915064375e-06	MMP10_F9
200646	cg10493018	-4.74654118019766e-06	MMP10_F9
200647	cg10493259	1.80225462080896e-06	MMP10_F9
200648	cg10494556	-7.55738049199075e-07	MMP10_F9
200649	cg10494638	-2.77280239924121e-06	MMP10_F9
200650	cg10497481	-1.25103619681721e-05	MMP10_F9
200651	cg10500406	-1.15722209177608e-07	MMP10_F9
200652	cg10500609	-1.58708477512693e-06	MMP10_F9
200653	cg10501074	1.4194913444153e-06	MMP10_F9
200654	cg10501602	7.26626449883439e-06	MMP10_F9
200655	cg10501880	1.04074582041611e-06	MMP10_F9
200656	cg10502121	-2.75011515709578e-06	MMP10_F9
200657	cg10502354	7.74169483980247e-06	MMP10_F9
200658	cg10503649	7.37030356260311e-06	MMP10_F9
200659	cg10503827	1.86888203363197e-05	MMP10_F9
200660	cg10504632	-4.36081234282977e-07	MMP10_F9
200661	cg10508017	1.3515076174624e-05	MMP10_F9
200662	cg10509188	-7.91638628657887e-07	MMP10_F9
200663	cg10509407	2.70470899742433e-06	MMP10_F9
200664	cg10509850	-5.67517474322507e-06	MMP10_F9
200665	cg10510707	-1.89377392291133e-05	MMP10_F9
200666	cg10511429	1.63845330331174e-05	MMP10_F9
200667	cg10515180	-9.46018076245392e-06	MMP10_F9
200668	cg10516089	1.09860928218733e-05	MMP10_F9
200669	cg10516998	1.09342755579206e-05	MMP10_F9
200670	cg10517517	2.05757671235345e-06	MMP10_F9
200671	cg10518816	-2.37021946575901e-06	MMP10_F9
200672	cg10519093	-2.80198753945924e-05	MMP10_F9
200673	cg10519543	4.16735892021502e-06	MMP10_F9
200674	cg10521094	8.20654788997666e-06	MMP10_F9
200675	cg10521599	-2.64380246996208e-06	MMP10_F9
200676	cg10522770	-2.69268195237211e-05	MMP10_F9
200677	cg10522785	-1.399375451801e-07	MMP10_F9
200678	cg10523411	-2.06514787452974e-05	MMP10_F9
200679	cg10523693	4.30923472520945e-06	MMP10_F9
200680	cg10524582	-9.63945590680294e-06	MMP10_F9
200681	cg10524687	-1.88442292057129e-06	MMP10_F9
200682	cg10524701	9.17139340161974e-06	MMP10_F9
200683	cg10527525	-4.84463494854074e-06	MMP10_F9
200684	cg10528201	-2.61183481437788e-06	MMP10_F9
200685	cg10528826	-1.96999221460341e-05	MMP10_F9
200686	cg10530063	9.78377394021065e-06	MMP10_F9
200687	cg10530336	-3.02464028180339e-05	MMP10_F9
200688	cg10532908	-2.81687257271094e-06	MMP10_F9
200689	cg10532980	7.33682009164559e-06	MMP10_F9
200690	cg10534659	5.48311357885099e-06	MMP10_F9
200691	cg10536346	-9.50084055165961e-06	MMP10_F9
200692	cg10536999	-2.00517263859777e-06	MMP10_F9
200693	cg10537848	-3.23128279544435e-06	MMP10_F9
200694	cg10538202	1.30930622217972e-05	MMP10_F9
200695	cg10538235	-8.58692162062608e-06	MMP10_F9
200696	cg10539069	-3.46625798068758e-06	MMP10_F9
200697	cg10539298	7.29101560580226e-06	MMP10_F9
200698	cg10540679	-5.14922655788666e-06	MMP10_F9
200699	cg10541043	6.37301321349036e-07	MMP10_F9
200700	cg10542223	2.99303493117033e-05	MMP10_F9
200701	cg10542336	-1.35776497823333e-06	MMP10_F9
200702	cg10546562	7.55107343581587e-07	MMP10_F9
200703	cg10546579	4.95336480899145e-07	MMP10_F9
200704	cg10547025	-8.83655240343589e-07	MMP10_F9
200705	cg10547482	1.10190708530503e-05	MMP10_F9
200706	cg10547843	-3.83298306289352e-05	MMP10_F9
200707	cg10548292	1.726465703244e-05	MMP10_F9
200708	cg10548492	2.37798542730311e-06	MMP10_F9
200709	cg10549156	2.89719559268946e-07	MMP10_F9
200710	cg10550160	-8.40151305455274e-08	MMP10_F9
200711	cg10550245	4.6512742970912e-06	MMP10_F9
200712	cg10550471	-1.8721151296717e-05	MMP10_F9
200713	cg10550611	-4.79578734204812e-06	MMP10_F9
200714	cg10550971	-3.30115029549012e-07	MMP10_F9
200715	cg10551759	1.98208366129899e-07	MMP10_F9
200716	cg10552126	1.43292612619994e-05	MMP10_F9
200717	cg10552603	-9.01249934076578e-06	MMP10_F9
200718	cg10553515	-1.63346578189156e-06	MMP10_F9
200719	cg10554264	-1.13424990580915e-07	MMP10_F9
200720	cg10554439	8.04603203494595e-06	MMP10_F9
200721	cg10554639	-1.03829444259259e-05	MMP10_F9
200722	cg10554801	-1.24288703182488e-06	MMP10_F9
200723	cg10555519	-9.40367166402766e-07	MMP10_F9
200724	cg10564492	8.54649873999518e-07	MMP10_F9
200725	cg10566622	-3.0423888283909e-07	MMP10_F9
200726	cg10566855	-2.31158277635823e-06	MMP10_F9
200727	cg10567975	6.08071882679344e-08	MMP10_F9
200728	cg10568297	7.80911781784012e-06	MMP10_F9
200729	cg10569039	-3.84465629297004e-07	MMP10_F9
200730	cg10569238	2.55882448448811e-05	MMP10_F9
200731	cg10569616	-3.68082847994746e-06	MMP10_F9
200732	cg10569694	3.16404029826377e-06	MMP10_F9
200733	cg10570241	-3.82207732700793e-06	MMP10_F9
200734	cg10570405	-1.40865575028302e-07	MMP10_F9
200735	cg10571168	-2.07853914786878e-06	MMP10_F9
200736	cg10571650	-8.4417055850688e-06	MMP10_F9
200737	cg10571824	-7.21507492358111e-07	MMP10_F9
200738	cg10571837	4.11176052712119e-06	MMP10_F9
200739	cg10573751	1.35980348268676e-05	MMP10_F9
200740	cg10575219	-1.78352286820053e-05	MMP10_F9
200741	cg10575986	-7.5922732180208e-06	MMP10_F9
200742	cg10576132	1.42578947940507e-05	MMP10_F9
200743	cg10578084	-3.63862259212376e-06	MMP10_F9
200744	cg10578187	-5.35266486959887e-06	MMP10_F9
200745	cg10578991	4.88098931102249e-07	MMP10_F9
200746	cg10579408	3.07560688757032e-05	MMP10_F9
200747	cg10580293	8.55025861134106e-07	MMP10_F9
200748	cg10580708	3.31155430692066e-05	MMP10_F9
200749	cg10582189	-8.22435282224829e-06	MMP10_F9
200750	cg10583473	5.60033789558451e-06	MMP10_F9
200751	cg10586510	-4.71086258946749e-07	MMP10_F9
200752	cg10588834	8.83433389699205e-06	MMP10_F9
200753	cg10589443	-7.68859382280522e-06	MMP10_F9
200754	cg10589673	-2.51409366938099e-07	MMP10_F9
200755	cg10590628	-6.46660419655723e-06	MMP10_F9
200756	cg10591077	-1.80072996135143e-05	MMP10_F9
200757	cg10592494	-6.7675735044065e-06	MMP10_F9
200758	cg10592734	3.41490768149387e-06	MMP10_F9
200759	cg10598030	6.58149422481639e-06	MMP10_F9
200760	cg10598428	-1.2658466680635e-06	MMP10_F9
200761	cg10600178	3.69922511336289e-07	MMP10_F9
200762	cg10602282	3.52876171818042e-06	MMP10_F9
200763	cg10603443	7.28319257506239e-07	MMP10_F9
200764	cg10603719	-1.31724900264898e-05	MMP10_F9
200765	cg10607454	3.74021700960606e-06	MMP10_F9
200766	cg10607939	1.08549439324455e-06	MMP10_F9
200767	cg10608858	-3.26747683334134e-06	MMP10_F9
200768	cg10611760	-1.69658769429115e-06	MMP10_F9
200769	cg10611947	2.73773953462528e-07	MMP10_F9
200770	cg10612492	-1.66067051110905e-06	MMP10_F9
200771	cg10612867	1.11562663416539e-07	MMP10_F9
200772	cg10613546	-6.18531657625651e-06	MMP10_F9
200773	cg10614809	2.70266729530461e-05	MMP10_F9
200774	cg10616405	2.35407373012005e-06	MMP10_F9
200775	cg10616859	2.82446675233927e-06	MMP10_F9
200776	cg10617782	-1.31916728408169e-05	MMP10_F9
200777	cg10617943	-1.36440827399257e-09	MMP10_F9
200778	cg10619644	-1.60874294395037e-05	MMP10_F9
200779	cg10620305	8.96631789095097e-06	MMP10_F9
200780	cg10620707	-1.39562797792596e-06	MMP10_F9
200781	cg10620881	-3.27257588117366e-05	MMP10_F9
200782	cg10621924	2.68915056149742e-05	MMP10_F9
200783	cg10622051	1.69577073904756e-07	MMP10_F9
200784	cg10622741	7.41362419830178e-07	MMP10_F9
200785	cg10623530	1.41207782056325e-05	MMP10_F9
200786	cg10624122	2.35328104443951e-06	MMP10_F9
200787	cg10624784	1.24835186230283e-06	MMP10_F9
200788	cg10624823	1.51399317682034e-05	MMP10_F9
200789	cg10625588	-1.80372207411237e-05	MMP10_F9
200790	cg10625851	1.12333816322068e-05	MMP10_F9
200791	cg10626169	-1.44114915677291e-05	MMP10_F9
200792	cg10626261	-6.15822360084018e-07	MMP10_F9
200793	cg10626383	-5.86612361416298e-07	MMP10_F9
200794	cg10626515	-8.61292741253749e-06	MMP10_F9
200795	cg10626803	2.42720870905462e-05	MMP10_F9
200796	cg10626959	-6.77100355807667e-06	MMP10_F9
200797	cg10629793	5.39494248070423e-07	MMP10_F9
200798	cg10633479	-2.29064192637048e-06	MMP10_F9
200799	cg10633906	7.25340926039128e-06	MMP10_F9
200800	cg10636020	-1.75993712764313e-05	MMP10_F9
200801	cg10636403	7.72479856916985e-06	MMP10_F9
200802	cg10639440	7.16772968513768e-07	MMP10_F9
200803	cg10639750	2.14363817914855e-07	MMP10_F9
200804	cg10645855	1.44343822241488e-06	MMP10_F9
200805	cg10646762	2.47559219575316e-06	MMP10_F9
200806	cg10648252	1.08039997872598e-05	MMP10_F9
200807	cg10648623	1.38118435205925e-06	MMP10_F9
200808	cg10648960	-3.08797251992565e-06	MMP10_F9
200809	cg10649384	-1.17965180718631e-07	MMP10_F9
200810	cg10649525	3.87809779536026e-06	MMP10_F9
200811	cg10649897	-5.93540223899572e-06	MMP10_F9
200812	cg10650290	2.79803032288294e-05	MMP10_F9
200813	cg10650299	-8.98709658052993e-06	MMP10_F9
200814	cg10652558	2.09723215327878e-05	MMP10_F9
200815	cg10652650	-4.63548064020174e-06	MMP10_F9
200816	cg10653770	5.20905952635673e-06	MMP10_F9
200817	cg10655258	7.34298414513195e-07	MMP10_F9
200818	cg10655371	-1.75145255852639e-05	MMP10_F9
200819	cg10656845	1.1853170467217e-05	MMP10_F9
200820	cg10657141	-4.86276227663669e-06	MMP10_F9
200821	cg10657965	-1.55358215077493e-05	MMP10_F9
200822	cg10658768	2.4150018264931e-06	MMP10_F9
200823	cg10659382	2.24584732241377e-06	MMP10_F9
200824	cg10659652	3.21739767458783e-07	MMP10_F9
200825	cg10659805	-2.92943357068976e-06	MMP10_F9
200826	cg10661002	2.37351606135152e-06	MMP10_F9
200827	cg10661163	-1.67429681095482e-05	MMP10_F9
200828	cg10662959	2.69953289164376e-06	MMP10_F9
200829	cg10662979	2.99440123555392e-06	MMP10_F9
200830	cg10663144	3.85387014524933e-06	MMP10_F9
200831	cg10663408	1.38864559641086e-06	MMP10_F9
200832	cg10663655	4.36828670956134e-06	MMP10_F9
200833	cg10665071	1.76923499983799e-05	MMP10_F9
200834	cg10665199	-9.55470771139265e-08	MMP10_F9
200835	cg10665616	5.38961706477793e-06	MMP10_F9
200836	cg10668195	4.05948022684352e-07	MMP10_F9
200837	cg10669265	3.45133745697856e-06	MMP10_F9
200838	cg10669386	2.03675761158891e-05	MMP10_F9
200839	cg10671167	2.15606195158047e-06	MMP10_F9
200840	cg10673318	-2.70368811816508e-06	MMP10_F9
200841	cg10673544	7.8962546645617e-06	MMP10_F9
200842	cg10673833	-5.52593850488716e-07	MMP10_F9
200843	cg10675666	-2.53586712109224e-06	MMP10_F9
200844	cg10675903	1.03333435954882e-05	MMP10_F9
200845	cg10677372	-1.57867404873949e-06	MMP10_F9
200846	cg10677697	-1.39485494431469e-06	MMP10_F9
200847	cg10678266	-2.41736544222152e-05	MMP10_F9
200848	cg10679182	-5.85757898271031e-05	MMP10_F9
200849	cg10679226	-6.19961840644275e-06	MMP10_F9
200850	cg10681065	-2.42440598265657e-05	MMP10_F9
200851	cg10681483	-5.77539163744986e-06	MMP10_F9
200852	cg10682197	-2.76632561622498e-06	MMP10_F9
200853	cg10683503	-5.39354395100404e-08	MMP10_F9
200854	cg10683615	-1.91692038587183e-06	MMP10_F9
200855	cg10684547	2.13266434293926e-06	MMP10_F9
200856	cg10684714	1.2223748490036e-06	MMP10_F9
200857	cg10685982	-1.61600955873795e-05	MMP10_F9
200858	cg10687006	3.40429486688124e-06	MMP10_F9
200859	cg10687139	-4.32426394628233e-06	MMP10_F9
200860	cg10687420	4.35583082907359e-06	MMP10_F9
200861	cg10688297	1.80630325097918e-06	MMP10_F9
200862	cg10688790	9.06893826487066e-06	MMP10_F9
200863	cg10690003	1.76251707737706e-08	MMP10_F9
200864	cg10690277	-7.62874062752516e-06	MMP10_F9
200865	cg10691109	1.27050799203908e-05	MMP10_F9
200866	cg10691753	6.34182122263463e-06	MMP10_F9
200867	cg10691866	4.56167429433088e-06	MMP10_F9
200868	cg10692693	-1.19867039134839e-05	MMP10_F9
200869	cg10694587	5.05991163413141e-06	MMP10_F9
200870	cg10694598	1.2331705127899e-05	MMP10_F9
200871	cg10694781	-2.26994825360016e-07	MMP10_F9
200872	cg10698222	3.18973701940526e-08	MMP10_F9
200873	cg10698404	3.37032912840492e-08	MMP10_F9
200874	cg10700570	-1.04945966796472e-06	MMP10_F9
200875	cg10702041	-9.15222925787225e-06	MMP10_F9
200876	cg10702418	-4.08765161001991e-05	MMP10_F9
200877	cg10703331	-1.37759443344746e-07	MMP10_F9
200878	cg10703619	1.36126524479054e-05	MMP10_F9
200879	cg10703786	8.89953827281483e-06	MMP10_F9
200880	cg10704491	-6.793317312139e-06	MMP10_F9
200881	cg10707775	1.37944653190141e-06	MMP10_F9
200882	cg10714329	2.72563419721953e-07	MMP10_F9
200883	cg10716768	7.21907069714656e-06	MMP10_F9
200884	cg10717290	1.88715249203182e-06	MMP10_F9
200885	cg10718697	4.80989790592408e-06	MMP10_F9
200886	cg10719363	-2.08099819847924e-06	MMP10_F9
200887	cg10719792	-3.15851752295274e-05	MMP10_F9
200888	cg10720000	2.88913229765866e-06	MMP10_F9
200889	cg10720723	7.24630109985589e-06	MMP10_F9
200890	cg10720966	-2.42728197456132e-06	MMP10_F9
200891	cg10724490	8.16706891528476e-07	MMP10_F9
200892	cg10724774	-2.13657603154675e-05	MMP10_F9
200893	cg10724867	-2.4073233870117e-05	MMP10_F9
200894	cg10725344	5.81490899763793e-06	MMP10_F9
200895	cg10725842	-3.0420717035563e-05	MMP10_F9
200896	cg10726355	-3.27384946854501e-07	MMP10_F9
200897	cg10727660	1.29327110233393e-05	MMP10_F9
200898	cg10728469	-1.86749707106912e-06	MMP10_F9
200899	cg10730165	2.15246068389169e-05	MMP10_F9
200900	cg10731606	8.90011471370826e-06	MMP10_F9
200901	cg10731848	8.82666269963754e-06	MMP10_F9
200902	cg10731951	-5.84230049229466e-07	MMP10_F9
200903	cg10734218	-1.77188751816663e-06	MMP10_F9
200904	cg10736231	2.65989423371223e-07	MMP10_F9
200905	cg10736303	3.56054199067113e-05	MMP10_F9
200906	cg10737051	-2.63263078959009e-07	MMP10_F9
200907	cg10737671	2.72697682467279e-06	MMP10_F9
200908	cg10737883	5.19682230277783e-06	MMP10_F9
200909	cg10738119	-3.81903617178703e-05	MMP10_F9
200910	cg10739528	1.76419408251641e-07	MMP10_F9
200911	cg10739556	1.2354557546277e-06	MMP10_F9
200912	cg10741478	-4.4446764409019e-06	MMP10_F9
200913	cg10741603	-1.95995441014768e-05	MMP10_F9
200914	cg10742917	-1.93001431842344e-05	MMP10_F9
200915	cg10743020	6.32826406879319e-06	MMP10_F9
200916	cg10744248	2.90615275641875e-07	MMP10_F9
200917	cg10744714	-8.37199332299646e-06	MMP10_F9
200918	cg10745498	1.52251175013554e-05	MMP10_F9
200919	cg10747023	2.90445766452497e-06	MMP10_F9
200920	cg10749574	-1.09491598186965e-05	MMP10_F9
200921	cg10749792	1.71812779340303e-06	MMP10_F9
200922	cg10750306	5.84531529615024e-06	MMP10_F9
200923	cg10751939	8.29392982019814e-06	MMP10_F9
200924	cg10752676	-2.43128457649297e-05	MMP10_F9
200925	cg10753101	8.23982322971793e-07	MMP10_F9
200926	cg10753423	6.43963458747503e-06	MMP10_F9
200927	cg10754395	1.6712358007848e-05	MMP10_F9
200928	cg10754659	-3.67557132565938e-05	MMP10_F9
200929	cg10754670	1.85596466691596e-06	MMP10_F9
200930	cg10755039	2.94287605469332e-06	MMP10_F9
200931	cg10756647	7.45437533986393e-06	MMP10_F9
200932	cg10757027	-2.55296704413074e-07	MMP10_F9
200933	cg10758022	9.93553092564961e-06	MMP10_F9
200934	cg10758128	6.41899327756066e-06	MMP10_F9
200935	cg10759957	-7.9241228580097e-06	MMP10_F9
200936	cg10761316	-1.70172569199742e-05	MMP10_F9
200937	cg10763059	-9.91431348168749e-08	MMP10_F9
200938	cg10763891	-1.77326427172375e-06	MMP10_F9
200939	cg10763953	-1.80362730928761e-05	MMP10_F9
200940	cg10764068	7.21121326345451e-06	MMP10_F9
200941	cg10764750	3.00580413471254e-05	MMP10_F9
200942	cg10764907	2.21439737008273e-07	MMP10_F9
200943	cg10765387	5.9415850480942e-06	MMP10_F9
200944	cg10766021	-2.27615343512371e-05	MMP10_F9
200945	cg10766172	-7.41497063487714e-06	MMP10_F9
200946	cg10767008	-1.5224117858833e-05	MMP10_F9
200947	cg10767141	3.81634334402324e-06	MMP10_F9
200948	cg10767164	-1.0639656160881e-07	MMP10_F9
200949	cg10767216	-2.25457861802624e-05	MMP10_F9
200950	cg10769178	2.08062817909216e-06	MMP10_F9
200951	cg10769531	-1.43713468451771e-05	MMP10_F9
200952	cg10770230	-1.8268931235925e-05	MMP10_F9
200953	cg10770468	4.06207851448481e-07	MMP10_F9
200954	cg10770742	5.0236593573334e-06	MMP10_F9
200955	cg10772238	1.57071673834369e-06	MMP10_F9
200956	cg10774155	2.08259005474134e-07	MMP10_F9
200957	cg10774647	4.98149071308991e-06	MMP10_F9
200958	cg10775173	7.42922630791187e-06	MMP10_F9
200959	cg10776493	2.21443655141396e-06	MMP10_F9
200960	cg10777178	4.88980722813312e-06	MMP10_F9
200961	cg10777347	-1.59100402923622e-05	MMP10_F9
200962	cg10778310	-1.29673653164922e-05	MMP10_F9
200963	cg10778415	5.41993796520633e-06	MMP10_F9
200964	cg10778441	8.42890395134337e-07	MMP10_F9
200965	cg10778455	-1.4996765138502e-05	MMP10_F9
200966	cg10778517	8.57292998497313e-06	MMP10_F9
200967	cg10778837	-3.0325870998699e-05	MMP10_F9
200968	cg10779184	5.11194356428564e-07	MMP10_F9
200969	cg10779202	7.17307773599232e-07	MMP10_F9
200970	cg10780234	9.57017372455774e-06	MMP10_F9
200971	cg10780529	-5.23121628701821e-06	MMP10_F9
200972	cg10782277	-1.1328097144349e-06	MMP10_F9
200973	cg10783797	-3.57664874208522e-06	MMP10_F9
200974	cg10784273	2.12821676373665e-06	MMP10_F9
200975	cg10784668	6.12855528878697e-06	MMP10_F9
200976	cg10784837	3.86238852659623e-07	MMP10_F9
200977	cg10785373	-5.07843208708826e-05	MMP10_F9
200978	cg10790979	8.37013863308786e-06	MMP10_F9
200979	cg10791343	-7.842150076398e-06	MMP10_F9
200980	cg10791881	2.91632064289789e-06	MMP10_F9
200981	cg10792238	-2.13178824413916e-05	MMP10_F9
200982	cg10793101	1.13379814579468e-05	MMP10_F9
200983	cg10794257	-2.71022153022736e-05	MMP10_F9
200984	cg10795105	4.08368575978224e-06	MMP10_F9
200985	cg10795119	-2.87597889644366e-05	MMP10_F9
200986	cg10795342	2.69568518000738e-06	MMP10_F9
200987	cg10795359	1.98331745381496e-06	MMP10_F9
200988	cg10798171	-2.4450004179417e-06	MMP10_F9
200989	cg10798766	-5.38124266248102e-06	MMP10_F9
200990	cg10803132	1.80880707474072e-06	MMP10_F9
200991	cg10806140	7.73471903685165e-07	MMP10_F9
200992	cg10809958	-2.09468282892581e-05	MMP10_F9
200993	cg10812016	3.21997178922331e-06	MMP10_F9
200994	cg10812629	-3.79331112523328e-06	MMP10_F9
200995	cg10813610	6.98595288601347e-06	MMP10_F9
200996	cg10817855	2.47541386419491e-06	MMP10_F9
200997	cg10817889	-7.11406421406207e-06	MMP10_F9
200998	cg10819771	-1.02263315433205e-06	MMP10_F9
200999	cg10820650	5.23158542193984e-06	MMP10_F9
201000	cg10821050	4.11630456244797e-06	MMP10_F9
201001	cg10822038	-9.28156389212182e-06	MMP10_F9
201002	cg10822172	-1.0536838712989e-05	MMP10_F9
201003	cg10822582	5.4238417247116e-06	MMP10_F9
201004	cg10823511	5.1003594263858e-06	MMP10_F9
201005	cg10823693	2.1453317737724e-06	MMP10_F9
201006	cg10826733	-3.55224916501986e-06	MMP10_F9
201007	cg10833091	2.34419448753059e-06	MMP10_F9
201008	cg10835986	-1.73939959902805e-05	MMP10_F9
201009	cg10836716	2.44211353733159e-07	MMP10_F9
201010	cg10837016	-4.65151296952117e-06	MMP10_F9
201011	cg10838683	-4.28590774537838e-05	MMP10_F9
201012	cg10839521	7.5264817547473e-07	MMP10_F9
201013	cg10840054	-6.52638357525538e-06	MMP10_F9
201014	cg10840361	-2.62571494270961e-05	MMP10_F9
201015	cg10840526	1.38011809864822e-07	MMP10_F9
201016	cg10841956	8.06188983813493e-06	MMP10_F9
201017	cg10842164	1.26530282827817e-05	MMP10_F9
201018	cg10852177	-5.5960700636091e-06	MMP10_F9
201019	cg10853409	3.39385822815646e-06	MMP10_F9
201020	cg10854767	1.6996638800666e-05	MMP10_F9
201021	cg10855246	1.01958535353778e-06	MMP10_F9
201022	cg10857807	-1.11740526434628e-07	MMP10_F9
201023	cg10858640	2.37754528423159e-05	MMP10_F9
201024	cg10860802	-6.56159430873129e-06	MMP10_F9
201025	cg10861667	-7.12558700113184e-06	MMP10_F9
201026	cg10861925	6.79394457832288e-07	MMP10_F9
201027	cg10862923	1.89223762223021e-05	MMP10_F9
201028	cg10864074	1.09556572497912e-06	MMP10_F9
201029	cg10864883	1.33077573538697e-06	MMP10_F9
201030	cg10864951	4.59700053362072e-05	MMP10_F9
201031	cg10864952	1.63089481920401e-05	MMP10_F9
201032	cg10864970	-3.77712488605792e-07	MMP10_F9
201033	cg10872641	2.85031335428648e-05	MMP10_F9
201034	cg10872967	-6.07021093365509e-06	MMP10_F9
201035	cg10873171	-1.95213513188742e-05	MMP10_F9
201036	cg10874111	-5.88146806698376e-06	MMP10_F9
201037	cg10874881	5.62233577206593e-07	MMP10_F9
201038	cg10875499	-1.56841673896928e-05	MMP10_F9
201039	cg10876076	-5.2073740157333e-07	MMP10_F9
201040	cg10879854	1.46835561240727e-05	MMP10_F9
201041	cg10880863	1.45979798433818e-06	MMP10_F9
201042	cg10881441	9.8183947960308e-07	MMP10_F9
201043	cg10881773	3.64567487141373e-06	MMP10_F9
201044	cg10883303	-3.84983760345651e-06	MMP10_F9
201045	cg10883442	-8.81695208089927e-06	MMP10_F9
201046	cg10883583	2.09907121638131e-07	MMP10_F9
201047	cg10883735	-1.12603662653059e-05	MMP10_F9
201048	cg10884014	-8.83222800890664e-07	MMP10_F9
201049	cg10884288	-4.91177335072596e-06	MMP10_F9
201050	cg10885417	3.54207074005449e-06	MMP10_F9
201051	cg10886007	-9.01493143038886e-06	MMP10_F9
201052	cg10886992	1.05287129837813e-05	MMP10_F9
201053	cg10887169	-1.06164024783418e-05	MMP10_F9
201054	cg10887359	1.05098917500981e-05	MMP10_F9
201055	cg10887386	-2.15221531105093e-06	MMP10_F9
201056	cg10888348	-2.3544702962505e-05	MMP10_F9
201057	cg10889506	-9.95985453807203e-08	MMP10_F9
201058	cg10890016	-1.02537529035448e-05	MMP10_F9
201059	cg10890710	-3.09335379086191e-05	MMP10_F9
201060	cg10895875	7.92720164004898e-06	MMP10_F9
201061	cg10896774	4.42732988454945e-05	MMP10_F9
201062	cg10896886	4.17387401694982e-07	MMP10_F9
201063	cg10897045	-1.33310101232624e-05	MMP10_F9
201064	cg10897459	-1.4267892976475e-05	MMP10_F9
201065	cg10898067	-5.58677898203577e-05	MMP10_F9
201066	cg10898184	-3.84508000106187e-08	MMP10_F9
201067	cg10898335	-6.45519575540779e-06	MMP10_F9
201068	cg10898776	1.21205717011315e-05	MMP10_F9
201069	cg10899274	-3.18312778808367e-06	MMP10_F9
201070	cg10900271	-5.91319530328308e-05	MMP10_F9
201071	cg10900932	-1.900474408302e-07	MMP10_F9
201072	cg10902139	-7.66111673858374e-06	MMP10_F9
201073	cg10902396	4.51297095265833e-06	MMP10_F9
201074	cg10902667	-1.22756801397893e-05	MMP10_F9
201075	cg10913726	-3.86791541519664e-07	MMP10_F9
201076	cg10914137	-7.87303951642547e-06	MMP10_F9
201077	cg10914655	2.24270056966407e-07	MMP10_F9
201078	cg10915772	5.34636810741472e-07	MMP10_F9
201079	cg10916459	-8.44211702207678e-06	MMP10_F9
201080	cg10916865	5.36418251851892e-07	MMP10_F9
201081	cg10916967	1.62183161427591e-06	MMP10_F9
201082	cg10919624	-3.51054651932048e-06	MMP10_F9
201083	cg10920230	-1.88552826531113e-07	MMP10_F9
201084	cg10928348	2.02441224143744e-06	MMP10_F9
201085	cg10928426	-4.0247058537456e-07	MMP10_F9
201086	cg10928931	1.18327428485068e-05	MMP10_F9
201087	cg10938656	-6.21627404742741e-06	MMP10_F9
201088	cg10938970	4.5255689667254e-07	MMP10_F9
201089	cg10939418	5.63871173439971e-06	MMP10_F9
201090	cg10939949	-1.66819421830144e-05	MMP10_F9
201091	cg10940066	1.72817398682365e-06	MMP10_F9
201092	cg10940374	3.59541554794324e-06	MMP10_F9
201093	cg10941174	5.07969031332787e-06	MMP10_F9
201094	cg10942059	-1.39106538340025e-06	MMP10_F9
201095	cg10945855	6.22293449920155e-06	MMP10_F9
201096	cg10948929	-1.09184912650623e-05	MMP10_F9
201097	cg10949113	7.6870443543093e-06	MMP10_F9
201098	cg10950272	-2.36512875396845e-07	MMP10_F9
201099	cg10950524	5.47858465500304e-05	MMP10_F9
201100	cg10950593	-1.876749922147e-05	MMP10_F9
201101	cg10955633	-1.59040570109543e-05	MMP10_F9
201102	cg10955642	-1.52048809746476e-07	MMP10_F9
201103	cg10958815	-7.22025901509683e-06	MMP10_F9
201104	cg10959344	-1.58807704506101e-06	MMP10_F9
201105	cg10960700	9.2565956993864e-06	MMP10_F9
201106	cg10960709	2.5886630551981e-05	MMP10_F9
201107	cg10963209	1.04783405389423e-06	MMP10_F9
201108	cg10965131	-1.05282839088114e-05	MMP10_F9
201109	cg10972392	-1.41369387224789e-05	MMP10_F9
201110	cg10974601	2.11582062496226e-07	MMP10_F9
201111	cg10975290	1.01004828620262e-05	MMP10_F9
201112	cg10978401	2.2211990922165e-06	MMP10_F9
201113	cg10978526	6.05550245144811e-05	MMP10_F9
201114	cg10978753	-1.01717887356772e-05	MMP10_F9
201115	cg10979181	-9.65025289621681e-07	MMP10_F9
201116	cg10979436	-6.34586298003976e-07	MMP10_F9
201117	cg10980293	-1.5887275622842e-06	MMP10_F9
201118	cg10980296	-4.40795436910147e-07	MMP10_F9
201119	cg10980329	-3.02266669509581e-05	MMP10_F9
201120	cg10981065	1.50217323256398e-05	MMP10_F9
201121	cg10982775	2.56349601029447e-06	MMP10_F9
201122	cg10982851	7.75929921770237e-06	MMP10_F9
201123	cg10983470	7.44071219066704e-06	MMP10_F9
201124	cg10985810	-1.03619205143617e-05	MMP10_F9
201125	cg10986355	5.86068155652677e-06	MMP10_F9
201126	cg10987503	-2.20448086997597e-05	MMP10_F9
201127	cg10988062	5.66811703616188e-06	MMP10_F9
201128	cg10988288	2.77030426710286e-07	MMP10_F9
201129	cg10989138	-6.26002184237094e-07	MMP10_F9
201130	cg10989862	6.98772314122972e-05	MMP10_F9
201131	cg10994314	1.12694178135111e-06	MMP10_F9
201132	cg10995699	-1.7879352100207e-05	MMP10_F9
201133	cg10996039	1.16103725948005e-06	MMP10_F9
201134	cg10997348	9.35066928373467e-06	MMP10_F9
201135	cg10997627	-6.47294410436964e-06	MMP10_F9
201136	cg10997860	1.06606006451378e-05	MMP10_F9
201137	cg10999157	1.26886659395922e-06	MMP10_F9
201138	cg11001670	-3.36216907702415e-05	MMP10_F9
201139	cg11001739	1.99948316085852e-05	MMP10_F9
201140	cg11002686	-1.68111880059385e-05	MMP10_F9
201141	cg11003780	6.6628137797534e-06	MMP10_F9
201142	cg11008003	-5.92028665346638e-06	MMP10_F9
201143	cg11008674	9.01717273821483e-06	MMP10_F9
201144	cg11008701	9.11940185525565e-06	MMP10_F9
201145	cg11010242	-1.03664864854324e-06	MMP10_F9
201146	cg11010380	-3.00689897137304e-05	MMP10_F9
201147	cg11010397	3.84186113666284e-08	MMP10_F9
201148	cg11010744	-1.95245842088445e-05	MMP10_F9
201149	cg11014079	2.20089463842331e-06	MMP10_F9
201150	cg11014875	1.09131390813093e-06	MMP10_F9
201151	cg11015251	1.53326664461622e-05	MMP10_F9
201152	cg11015893	5.28865531532974e-06	MMP10_F9
201153	cg11018271	-8.59664943821073e-07	MMP10_F9
201154	cg11019771	1.14253533856059e-05	MMP10_F9
201155	cg11020333	3.52679797777177e-06	MMP10_F9
201156	cg11021031	3.4729951636086e-06	MMP10_F9
201157	cg11021995	4.32364852262531e-06	MMP10_F9
201158	cg11022926	9.63808316857549e-06	MMP10_F9
201159	cg11023901	-1.57668172400129e-05	MMP10_F9
201160	cg11024165	4.14277345306652e-07	MMP10_F9
201161	cg11024450	-1.87164324889891e-05	MMP10_F9
201162	cg11024728	1.13316330056771e-05	MMP10_F9
201163	cg11025469	7.70159649788469e-06	MMP10_F9
201164	cg11026333	1.46047822153075e-06	MMP10_F9
201165	cg11026400	5.96199948471122e-06	MMP10_F9
201166	cg11026987	-1.04241927312263e-05	MMP10_F9
201167	cg11027456	-1.54781046624169e-05	MMP10_F9
201168	cg11028747	1.21867082359145e-06	MMP10_F9
201169	cg11030575	-1.77423906612216e-06	MMP10_F9
201170	cg11031429	-3.14644729897342e-07	MMP10_F9
201171	cg11031620	-1.29364842547299e-05	MMP10_F9
201172	cg11031869	1.25184551481529e-05	MMP10_F9
201173	cg11032268	1.07452790563018e-07	MMP10_F9
201174	cg11032313	5.91225336616207e-06	MMP10_F9
201175	cg11033271	2.59635953149101e-07	MMP10_F9
201176	cg11033688	-3.87416115917539e-07	MMP10_F9
201177	cg11033709	-1.58365736626575e-05	MMP10_F9
201178	cg11034318	4.57190265321877e-06	MMP10_F9
201179	cg11034837	7.14277725809166e-07	MMP10_F9
201180	cg11036315	-1.17384036037269e-06	MMP10_F9
201181	cg11036338	7.68653555895263e-07	MMP10_F9
201182	cg11038280	2.25272743472274e-06	MMP10_F9
201183	cg11039314	-6.62761317323289e-06	MMP10_F9
201184	cg11041966	2.49246144265125e-06	MMP10_F9
201185	cg11044163	2.59446891244942e-06	MMP10_F9
201186	cg11050740	1.31857551244364e-06	MMP10_F9
201187	cg11050988	-2.11718368191145e-05	MMP10_F9
201188	cg11051318	-2.47606434107724e-05	MMP10_F9
201189	cg11051391	1.54237891715415e-05	MMP10_F9
201190	cg11051843	2.60551332369621e-06	MMP10_F9
201191	cg11052958	7.87817580229139e-06	MMP10_F9
201192	cg11053171	-1.09331895876329e-05	MMP10_F9
201193	cg11055795	4.06669573106934e-06	MMP10_F9
201194	cg11055858	-2.25781390052887e-05	MMP10_F9
201195	cg11055991	5.46005093473045e-06	MMP10_F9
201196	cg11056045	3.34505158337531e-07	MMP10_F9
201197	cg11056055	-1.11616237730992e-05	MMP10_F9
201198	cg11056235	2.66226154628954e-06	MMP10_F9
201199	cg11057877	7.54821771037084e-06	MMP10_F9
201200	cg11058707	-4.23245898444433e-06	MMP10_F9
201201	cg11058932	-3.33790211537749e-05	MMP10_F9
201202	cg11058939	-7.98173679415905e-06	MMP10_F9
201203	cg11058942	-1.61910425164447e-07	MMP10_F9
201204	cg11058951	-3.18036250095587e-06	MMP10_F9
201205	cg11060349	-6.66795248511237e-06	MMP10_F9
201206	cg11060441	1.007155447135e-06	MMP10_F9
201207	cg11060604	-5.05087804289936e-06	MMP10_F9
201208	cg11061251	1.67785565339011e-05	MMP10_F9
201209	cg11062046	5.39381314784651e-06	MMP10_F9
201210	cg11062158	3.8233808052043e-06	MMP10_F9
201211	cg11062420	4.63253772066478e-06	MMP10_F9
201212	cg11063110	4.59499230980908e-07	MMP10_F9
201213	cg11064039	-2.20867849324323e-05	MMP10_F9
201214	cg11064833	-1.71324596688092e-05	MMP10_F9
201215	cg11065834	-8.26271950174927e-07	MMP10_F9
201216	cg11066209	-3.4229802986909e-06	MMP10_F9
201217	cg11066580	3.18855284949395e-06	MMP10_F9
201218	cg11067338	-3.52517583689908e-06	MMP10_F9
201219	cg11068352	-7.00962448515051e-06	MMP10_F9
201220	cg11069461	-1.42650243297493e-05	MMP10_F9
201221	cg11069470	1.80014166850441e-05	MMP10_F9
201222	cg11070059	-3.52398205475331e-06	MMP10_F9
201223	cg11071273	-1.51812435949681e-05	MMP10_F9
201224	cg11071534	-5.8111000632715e-07	MMP10_F9
201225	cg11071900	-9.69344230872829e-06	MMP10_F9
201226	cg11072637	-1.8703879363953e-05	MMP10_F9
201227	cg11072645	3.83483471999592e-05	MMP10_F9
201228	cg11073494	3.9688388970461e-07	MMP10_F9
201229	cg11073773	-2.99503105890164e-06	MMP10_F9
201230	cg11074378	9.83196364644656e-08	MMP10_F9
201231	cg11075176	5.26252314629293e-07	MMP10_F9
201232	cg11075273	1.59706977680241e-06	MMP10_F9
201233	cg11075346	1.96872953169154e-06	MMP10_F9
201234	cg11075556	6.25747427240573e-07	MMP10_F9
201235	cg11075570	-1.06254130985833e-06	MMP10_F9
201236	cg11076555	7.11122512268139e-06	MMP10_F9
201237	cg11078175	3.87846528935747e-07	MMP10_F9
201238	cg11078433	4.58186165648417e-07	MMP10_F9
201239	cg11078990	1.46956393436963e-06	MMP10_F9
201240	cg11079619	-2.3892161363585e-05	MMP10_F9
201241	cg11081068	1.80240158971088e-05	MMP10_F9
201242	cg11081373	-1.06563666986029e-06	MMP10_F9
201243	cg11081580	7.46766409046904e-06	MMP10_F9
201244	cg11081941	-1.30740490239245e-07	MMP10_F9
201245	cg11082847	-7.74288172540145e-06	MMP10_F9
201246	cg11082959	2.85884355927436e-06	MMP10_F9
201247	cg11084020	-6.33800655220299e-06	MMP10_F9
201248	cg11086695	2.79963601119248e-06	MMP10_F9
201249	cg11090458	1.01642589287821e-05	MMP10_F9
201250	cg11091262	9.01450136151192e-06	MMP10_F9
201251	cg11093548	5.63200027462644e-06	MMP10_F9
201252	cg11093762	-2.38356444889524e-05	MMP10_F9
201253	cg11096575	6.82088229114921e-07	MMP10_F9
201254	cg11096640	3.78920498345827e-06	MMP10_F9
201255	cg11097541	9.21998145637604e-07	MMP10_F9
201256	cg11100258	4.02527551495344e-06	MMP10_F9
201257	cg11100351	4.06915592547838e-08	MMP10_F9
201258	cg11103147	1.33864263476423e-06	MMP10_F9
201259	cg11104510	-1.95336593153537e-06	MMP10_F9
201260	cg11105292	-1.62179446263318e-05	MMP10_F9
201261	cg11105472	4.44617911245574e-06	MMP10_F9
201262	cg11107212	2.08136418808201e-06	MMP10_F9
201263	cg11109374	1.08189684421491e-06	MMP10_F9
201264	cg11109809	4.59047852013413e-06	MMP10_F9
201265	cg11109845	-3.35701244469756e-08	MMP10_F9
201266	cg11111139	-1.99746900423398e-05	MMP10_F9
201267	cg11111332	-7.16249980820109e-08	MMP10_F9
201268	cg11111372	-3.23829900474291e-05	MMP10_F9
201269	cg11112226	-2.51582287204479e-07	MMP10_F9
201270	cg11112419	-4.2106594713792e-07	MMP10_F9
201271	cg11112729	1.84291786547495e-05	MMP10_F9
201272	cg11112914	-3.51541902172229e-06	MMP10_F9
201273	cg11113469	1.08637009928221e-05	MMP10_F9
201274	cg11114211	-3.89271746666476e-07	MMP10_F9
201275	cg11115097	5.00679759255103e-06	MMP10_F9
201276	cg11116288	-9.98600224311042e-06	MMP10_F9
201277	cg11117438	1.07488249313134e-06	MMP10_F9
201278	cg11117703	8.0103550738286e-07	MMP10_F9
201279	cg11117878	-1.26429878236858e-06	MMP10_F9
201280	cg11119235	1.23969886560011e-06	MMP10_F9
201281	cg11119746	4.54943116493244e-06	MMP10_F9
201282	cg11120115	-1.63226995154939e-05	MMP10_F9
201283	cg11121865	2.75533401364777e-05	MMP10_F9
201284	cg11124350	-1.54644167909987e-05	MMP10_F9
201285	cg11124364	-3.89738047930642e-06	MMP10_F9
201286	cg11124980	2.07098961208277e-07	MMP10_F9
201287	cg11128956	2.02090401946077e-06	MMP10_F9
201288	cg11129772	2.6366363123636e-06	MMP10_F9
201289	cg11130530	-3.10738464848837e-05	MMP10_F9
201290	cg11131117	2.5284821989207e-06	MMP10_F9
201291	cg11131384	-3.24196592372482e-05	MMP10_F9
201292	cg11132336	2.03947061105422e-05	MMP10_F9
201293	cg11134720	7.56999882429334e-06	MMP10_F9
201294	cg11134777	-8.94494011058645e-06	MMP10_F9
201295	cg11138231	9.4571137951476e-06	MMP10_F9
201296	cg11139102	3.72988527286114e-06	MMP10_F9
201297	cg11139248	1.79970378651894e-05	MMP10_F9
201298	cg11141463	-6.16938034935536e-06	MMP10_F9
201299	cg11144177	1.96383087608382e-05	MMP10_F9
201300	cg11144862	-3.41642724811439e-06	MMP10_F9
201301	cg11145108	7.28555025514209e-06	MMP10_F9
201302	cg11145818	3.36265948789908e-07	MMP10_F9
201303	cg11147154	1.759497962429e-05	MMP10_F9
201304	cg11147695	1.89926298252065e-06	MMP10_F9
201305	cg11147724	-2.13202739800072e-05	MMP10_F9
201306	cg11147786	-4.8098084133552e-06	MMP10_F9
201307	cg11148058	6.29839100766204e-06	MMP10_F9
201308	cg11148246	4.57383384861561e-06	MMP10_F9
201309	cg11149277	5.17833149293975e-06	MMP10_F9
201310	cg11150188	-3.17091420450201e-06	MMP10_F9
201311	cg11150383	-1.83401495505189e-05	MMP10_F9
201312	cg11150518	1.04539319929688e-05	MMP10_F9
201313	cg11151942	-4.09736260324229e-06	MMP10_F9
201314	cg11152263	1.21599181320663e-05	MMP10_F9
201315	cg11153256	1.92867666068435e-05	MMP10_F9
201316	cg11154552	-7.43903792053581e-07	MMP10_F9
201317	cg11155002	8.96543657327078e-06	MMP10_F9
201318	cg11164400	-1.10527007921179e-05	MMP10_F9
201319	cg11165465	-7.60855929556317e-06	MMP10_F9
201320	cg11165752	-8.91249954082874e-06	MMP10_F9
201321	cg11166252	-1.39039133027854e-06	MMP10_F9
201322	cg11166741	3.90729591554753e-07	MMP10_F9
201323	cg11170896	1.14364541416759e-06	MMP10_F9
201324	cg11171224	4.4923037974552e-07	MMP10_F9
201325	cg11173499	-1.78882430750712e-06	MMP10_F9
201326	cg11175067	-2.84874940889567e-06	MMP10_F9
201327	cg11175683	-4.8937720923625e-06	MMP10_F9
201328	cg11176169	-2.78563310660279e-05	MMP10_F9
201329	cg11176889	7.49704637805471e-06	MMP10_F9
201330	cg11177223	2.72968382164667e-05	MMP10_F9
201331	cg11179868	1.67056312428712e-05	MMP10_F9
201332	cg11180069	-2.83412971009085e-06	MMP10_F9
201333	cg11180624	-1.90575358270947e-06	MMP10_F9
201334	cg11182225	1.97484480992837e-05	MMP10_F9
201335	cg11183136	-1.52368611577019e-06	MMP10_F9
201336	cg11183253	-9.17119600503466e-06	MMP10_F9
201337	cg11183535	1.43528386806104e-06	MMP10_F9
201338	cg11184340	2.4810230125733e-06	MMP10_F9
201339	cg11185569	2.75103401810024e-06	MMP10_F9
201340	cg11186011	-1.18252137942961e-05	MMP10_F9
201341	cg11186127	2.22468934977207e-09	MMP10_F9
201342	cg11186266	-1.37982016415313e-05	MMP10_F9
201343	cg11187427	1.05489182140038e-06	MMP10_F9
201344	cg11187662	-2.37570807815418e-06	MMP10_F9
201345	cg11189257	-1.42803104471339e-05	MMP10_F9
201346	cg11192141	-6.02169297706186e-06	MMP10_F9
201347	cg11193034	6.26652683135588e-06	MMP10_F9
201348	cg11193213	-7.25993502945976e-06	MMP10_F9
201349	cg11194698	-4.7768615664572e-05	MMP10_F9
201350	cg11196182	-1.38477608740016e-05	MMP10_F9
201351	cg11200568	7.51172526517877e-06	MMP10_F9
201352	cg11202265	7.24835310135435e-06	MMP10_F9
201353	cg11202422	-3.80984275200156e-06	MMP10_F9
201354	cg11202871	-1.59630631271297e-05	MMP10_F9
201355	cg11203313	-1.77477678822643e-06	MMP10_F9
201356	cg11203616	-1.91611511673544e-05	MMP10_F9
201357	cg11203670	-1.75959816229723e-07	MMP10_F9
201358	cg11204444	3.55974757138687e-06	MMP10_F9
201359	cg11206084	1.63976743983803e-05	MMP10_F9
201360	cg11207515	2.79242913999761e-05	MMP10_F9
201361	cg11208322	-1.23278477736642e-07	MMP10_F9
201362	cg11208348	2.88211905002654e-06	MMP10_F9
201363	cg11209394	-2.11418742843901e-07	MMP10_F9
201364	cg11209892	8.13715695409101e-06	MMP10_F9
201365	cg11210449	3.94562416067972e-06	MMP10_F9
201366	cg11210743	-3.69087564268792e-05	MMP10_F9
201367	cg11211452	2.34399607753309e-06	MMP10_F9
201368	cg11211690	1.07443026145703e-05	MMP10_F9
201369	cg11213091	1.77771905474656e-06	MMP10_F9
201370	cg11213199	-3.02281441937279e-06	MMP10_F9
201371	cg11213369	-1.23759074350793e-05	MMP10_F9
201372	cg11213690	8.81799599499238e-06	MMP10_F9
201373	cg11214047	-3.32603665865372e-06	MMP10_F9
201374	cg11214895	1.97571558900425e-06	MMP10_F9
201375	cg11218385	5.68374126167068e-06	MMP10_F9
201376	cg11223864	-2.18730834238658e-06	MMP10_F9
201377	cg11227520	-1.31296300773408e-05	MMP10_F9
201378	cg11227987	-3.02394010023587e-06	MMP10_F9
201379	cg11229488	2.91215151331306e-05	MMP10_F9
201380	cg11230269	-6.02761998895093e-06	MMP10_F9
201381	cg11230343	6.39989599921309e-06	MMP10_F9
201382	cg11234708	1.17381511681771e-06	MMP10_F9
201383	cg11236311	7.26471243642578e-06	MMP10_F9
201384	cg11237883	8.62947006871679e-08	MMP10_F9
201385	cg11241627	-1.01652417774729e-05	MMP10_F9
201386	cg11248491	-2.95077840298606e-06	MMP10_F9
201387	cg11250170	8.60467311238594e-06	MMP10_F9
201388	cg11251170	-7.4846488199738e-06	MMP10_F9
201389	cg11251200	9.35935182674968e-06	MMP10_F9
201390	cg11251470	4.43082568208416e-05	MMP10_F9
201391	cg11251690	-2.60203221298451e-06	MMP10_F9
201392	cg11252776	3.34133242876092e-07	MMP10_F9
201393	cg11253526	-4.45862753668971e-07	MMP10_F9
201394	cg11253913	9.45296481052559e-06	MMP10_F9
201395	cg11254196	3.79357395117561e-08	MMP10_F9
201396	cg11256279	4.07413620625038e-06	MMP10_F9
201397	cg11256364	7.96116414631109e-07	MMP10_F9
201398	cg11260097	-6.64919930642442e-06	MMP10_F9
201399	cg11260715	-3.222515405848e-07	MMP10_F9
201400	cg11261211	-3.80746578553222e-05	MMP10_F9
201401	cg11262093	-5.22619045059976e-06	MMP10_F9
201402	cg11265749	-6.26573734997154e-06	MMP10_F9
201403	cg11267480	-2.27530145204594e-07	MMP10_F9
201404	cg11267546	-2.0905464908139e-05	MMP10_F9
201405	cg11267619	3.39134965363966e-07	MMP10_F9
201406	cg11269212	-1.98377745235619e-06	MMP10_F9
201407	cg11270977	-2.88023512329633e-06	MMP10_F9
201408	cg11271605	-1.0604585908526e-05	MMP10_F9
201409	cg11274371	1.35571816962034e-05	MMP10_F9
201410	cg11276189	6.32686356083612e-05	MMP10_F9
201411	cg11277355	5.42094900720527e-06	MMP10_F9
201412	cg11277768	-1.06053037576053e-05	MMP10_F9
201413	cg11278204	1.75215614664788e-06	MMP10_F9
201414	cg11279021	1.07645028419926e-05	MMP10_F9
201415	cg11280988	-2.63240218219386e-06	MMP10_F9
201416	cg11287647	-1.196248379321e-05	MMP10_F9
201417	cg11291798	-4.96375673457798e-06	MMP10_F9
201418	cg11292332	4.87889719397191e-07	MMP10_F9
201419	cg11292869	-2.63851727288766e-05	MMP10_F9
201420	cg11293572	-7.3767833039718e-06	MMP10_F9
201421	cg11294551	1.09697358876584e-06	MMP10_F9
201422	cg11298960	1.27317144271218e-06	MMP10_F9
201423	cg11299104	8.77943630623533e-06	MMP10_F9
201424	cg11299624	-6.04305048648184e-07	MMP10_F9
201425	cg11300402	-1.23401291997522e-06	MMP10_F9
201426	cg11300568	3.14069476490684e-06	MMP10_F9
201427	cg11301281	2.05443159342696e-05	MMP10_F9
201428	cg11301337	-3.82793543998797e-06	MMP10_F9
201429	cg11302575	1.91717560529647e-07	MMP10_F9
201430	cg11303670	1.55934474809341e-06	MMP10_F9
201431	cg11303839	2.32335684042119e-05	MMP10_F9
201432	cg11305009	3.03861214141191e-07	MMP10_F9
201433	cg11306628	-1.10352475876398e-06	MMP10_F9
201434	cg11307134	-1.25190458335615e-06	MMP10_F9
201435	cg11309342	5.11701994454614e-07	MMP10_F9
201436	cg11309510	2.46555617663534e-06	MMP10_F9
201437	cg11309704	-1.66608042569853e-06	MMP10_F9
201438	cg11310191	-2.30292227747314e-05	MMP10_F9
201439	cg11310950	-4.87734111968793e-06	MMP10_F9
201440	cg11311140	-2.19713637670235e-05	MMP10_F9
201441	cg11311332	3.74671765391204e-06	MMP10_F9
201442	cg11314119	3.36219252446747e-07	MMP10_F9
201443	cg11314668	1.73774947412783e-05	MMP10_F9
201444	cg11315168	-7.00007289246271e-06	MMP10_F9
201445	cg11315449	2.13782372088381e-05	MMP10_F9
201446	cg11315900	1.39016653148104e-06	MMP10_F9
201447	cg11315991	-7.98799275482898e-06	MMP10_F9
201448	cg11316146	5.39094333219703e-06	MMP10_F9
201449	cg11316904	2.65514792711036e-06	MMP10_F9
201450	cg11317705	-9.96675215836263e-06	MMP10_F9
201451	cg11318054	-5.58387681346344e-07	MMP10_F9
201452	cg11319403	1.78477550433382e-06	MMP10_F9
201453	cg11319427	-2.93297181236682e-06	MMP10_F9
201454	cg11321433	-2.22583849628258e-07	MMP10_F9
201455	cg11321459	-1.89091803039976e-06	MMP10_F9
201456	cg11322879	8.06450268981151e-07	MMP10_F9
201457	cg11323359	-1.05009691216773e-06	MMP10_F9
201458	cg11323381	-5.29874363981601e-06	MMP10_F9
201459	cg11323483	-8.99350847854425e-07	MMP10_F9
201460	cg11324219	1.36215838227124e-05	MMP10_F9
201461	cg11326510	-1.05425072726581e-05	MMP10_F9
201462	cg11327004	-5.9608205150673e-06	MMP10_F9
201463	cg11327235	1.54743873601356e-05	MMP10_F9
201464	cg11327659	1.18344715705012e-05	MMP10_F9
201465	cg11328677	-1.55681904050956e-07	MMP10_F9
201466	cg11329865	-1.10054156061671e-05	MMP10_F9
201467	cg11337742	-5.10903804621285e-06	MMP10_F9
201468	cg11338121	1.11420085829233e-05	MMP10_F9
201469	cg11340881	1.58861887190419e-05	MMP10_F9
201470	cg11340993	-2.19588203894075e-06	MMP10_F9
201471	cg11341528	8.58450744098087e-07	MMP10_F9
201472	cg11342198	-1.67310256199944e-05	MMP10_F9
201473	cg11342645	-1.12575066044259e-05	MMP10_F9
201474	cg11343177	-1.37257902255928e-05	MMP10_F9
201475	cg11343464	-5.16197932740193e-06	MMP10_F9
201476	cg11343713	1.83232090455415e-05	MMP10_F9
201477	cg11344121	-9.80610364005243e-06	MMP10_F9
201478	cg11344668	-8.18728212547654e-07	MMP10_F9
201479	cg11344729	3.85506396874915e-06	MMP10_F9
201480	cg11346237	4.8697070778567e-06	MMP10_F9
201481	cg11346962	6.16019510039803e-06	MMP10_F9
201482	cg11347411	5.57007132845748e-06	MMP10_F9
201483	cg11347903	4.57003621257279e-06	MMP10_F9
201484	cg11350464	1.863277240263e-07	MMP10_F9
201485	cg11350520	-5.69215618835392e-06	MMP10_F9
201486	cg11352847	-3.05405070944941e-06	MMP10_F9
201487	cg11353647	-2.72352823254174e-06	MMP10_F9
201488	cg11353706	-3.21941792902309e-06	MMP10_F9
201489	cg11354266	5.52604011102471e-06	MMP10_F9
201490	cg11355603	-2.02309943293334e-05	MMP10_F9
201491	cg11356247	2.00764334926353e-06	MMP10_F9
201492	cg11356302	-1.80852058320782e-05	MMP10_F9
201493	cg11356767	-1.44674265549187e-05	MMP10_F9
201494	cg11357221	-1.01223586275492e-05	MMP10_F9
201495	cg11357940	-1.32206180076044e-05	MMP10_F9
201496	cg11357953	-1.31738333992876e-05	MMP10_F9
201497	cg11358713	5.76134579625107e-06	MMP10_F9
201498	cg11358840	-7.46822182403119e-06	MMP10_F9
201499	cg11360230	1.53939729524363e-05	MMP10_F9
201500	cg11360546	-1.3145236980221e-05	MMP10_F9
201501	cg11362988	4.94817573048188e-06	MMP10_F9
201502	cg11364256	1.07852038310094e-05	MMP10_F9
201503	cg11364290	-1.13719691882461e-05	MMP10_F9
201504	cg11364468	-1.74389327018266e-06	MMP10_F9
201505	cg11365983	-2.73364959069841e-06	MMP10_F9
201506	cg11366849	-1.56662605493688e-06	MMP10_F9
201507	cg11366934	-2.54178072479002e-05	MMP10_F9
201508	cg11367000	-3.28678933522679e-06	MMP10_F9
201509	cg11367038	1.83441390109491e-06	MMP10_F9
201510	cg11367354	4.04605108531111e-06	MMP10_F9
201511	cg11367502	-1.04107781586124e-06	MMP10_F9
201512	cg11367539	-6.28450312949012e-06	MMP10_F9
201513	cg11368578	2.16488989355865e-06	MMP10_F9
201514	cg11369172	7.76805818298278e-07	MMP10_F9
201515	cg11369338	-5.46253043370253e-06	MMP10_F9
201516	cg11370011	1.31455587974004e-06	MMP10_F9
201517	cg11372090	8.27074624097272e-06	MMP10_F9
201518	cg11373563	1.58139505624649e-05	MMP10_F9
201519	cg11373742	8.11290558758255e-06	MMP10_F9
201520	cg11374656	-1.57517074267989e-06	MMP10_F9
201521	cg11374884	4.88222985824678e-07	MMP10_F9
201522	cg11374977	-1.72345328281764e-05	MMP10_F9
201523	cg11375306	-7.49444976909631e-06	MMP10_F9
201524	cg11376706	2.29766523902048e-06	MMP10_F9
201525	cg11377484	5.02979357590744e-06	MMP10_F9
201526	cg11377827	-1.4039404590895e-06	MMP10_F9
201527	cg11380223	-2.46851414190053e-05	MMP10_F9
201528	cg11381539	9.26602146526304e-07	MMP10_F9
201529	cg11382477	-1.55084286697666e-06	MMP10_F9
201530	cg11384744	-3.31501897269613e-05	MMP10_F9
201531	cg11385338	3.09150713433674e-05	MMP10_F9
201532	cg11385616	1.41725423302469e-05	MMP10_F9
201533	cg11385933	-4.70274144743072e-06	MMP10_F9
201534	cg11385938	-2.92289441548258e-05	MMP10_F9
201535	cg11387077	-9.17283967237268e-08	MMP10_F9
201536	cg11387286	-1.95841751561619e-07	MMP10_F9
201537	cg11387705	-1.37564835797076e-06	MMP10_F9
201538	cg11393310	-1.52931719021944e-05	MMP10_F9
201539	cg11394600	-1.68272803994528e-06	MMP10_F9
201540	cg11396169	-1.05870952573369e-05	MMP10_F9
201541	cg11396267	-2.81811412131085e-06	MMP10_F9
201542	cg11396411	7.7743717418412e-07	MMP10_F9
201543	cg11397033	-4.47521834694843e-06	MMP10_F9
201544	cg11398081	-7.76782649719009e-06	MMP10_F9
201545	cg11400524	6.59694408047048e-07	MMP10_F9
201546	cg11401514	-3.59220385106325e-05	MMP10_F9
201547	cg11401866	2.98136094703014e-07	MMP10_F9
201548	cg11403823	3.40384099243859e-06	MMP10_F9
201549	cg11405617	5.20764670001006e-06	MMP10_F9
201550	cg11407610	8.87054423612651e-06	MMP10_F9
201551	cg11407989	1.22476877444735e-05	MMP10_F9
201552	cg11408036	-2.41978867728419e-05	MMP10_F9
201553	cg11410718	1.20391391096465e-05	MMP10_F9
201554	cg11411865	-3.61509930531008e-06	MMP10_F9
201555	cg11412070	7.50733848326861e-06	MMP10_F9
201556	cg11414017	8.49594627150823e-06	MMP10_F9
201557	cg11414046	1.45529782162036e-06	MMP10_F9
201558	cg11416447	-1.26701081728314e-06	MMP10_F9
201559	cg11416650	1.29920660130817e-05	MMP10_F9
201560	cg11417025	3.76097216949525e-05	MMP10_F9
201561	cg11417092	4.41507048774521e-06	MMP10_F9
201562	cg11417235	2.00804546537595e-06	MMP10_F9
201563	cg11417319	3.5859831604014e-06	MMP10_F9
201564	cg11420883	2.66907893630497e-06	MMP10_F9
201565	cg11421459	1.57315114982302e-06	MMP10_F9
201566	cg11421724	9.88422931529343e-06	MMP10_F9
201567	cg11423517	1.51066086507021e-06	MMP10_F9
201568	cg11424526	3.83966130332129e-06	MMP10_F9
201569	cg11425149	-1.09791110147378e-07	MMP10_F9
201570	cg11425656	-5.21570230168441e-06	MMP10_F9
201571	cg11426563	6.4462922507111e-06	MMP10_F9
201572	cg11427314	3.31777253623864e-05	MMP10_F9
201573	cg11432630	1.27970767719557e-05	MMP10_F9
201574	cg11433344	1.55115865452983e-06	MMP10_F9
201575	cg11435369	-8.65069947697803e-06	MMP10_F9
201576	cg11435506	-7.00047154372042e-06	MMP10_F9
201577	cg11435651	1.72269037079313e-06	MMP10_F9
201578	cg11436027	-7.59111921865415e-07	MMP10_F9
201579	cg11437223	-7.17687031565213e-06	MMP10_F9
201580	cg11444527	5.74675908395189e-06	MMP10_F9
201581	cg11445797	-1.35967060353889e-05	MMP10_F9
201582	cg11447319	-1.16642568406739e-05	MMP10_F9
201583	cg11447650	-6.10301499990365e-06	MMP10_F9
201584	cg11448030	-5.37647081151651e-06	MMP10_F9
201585	cg11448166	8.23734662235865e-07	MMP10_F9
201586	cg11448547	6.69798022368169e-06	MMP10_F9
201587	cg11448883	3.67964285839445e-06	MMP10_F9
201588	cg11451230	1.48544350067743e-06	MMP10_F9
201589	cg11455862	-8.36148198862675e-06	MMP10_F9
201590	cg11457582	-4.75301395174713e-06	MMP10_F9
201591	cg11458473	5.52812962589766e-06	MMP10_F9
201592	cg11458533	1.22940486060432e-05	MMP10_F9
201593	cg11460282	2.81217631306172e-05	MMP10_F9
201594	cg11460714	-2.71299032901374e-06	MMP10_F9
201595	cg11460832	6.43296105030764e-07	MMP10_F9
201596	cg11461133	2.90635967907405e-07	MMP10_F9
201597	cg11461236	8.60098736061885e-06	MMP10_F9
201598	cg11461298	-3.8102077180576e-06	MMP10_F9
201599	cg11461808	1.57166111870514e-05	MMP10_F9
201600	cg11462079	3.37531627005049e-06	MMP10_F9
201601	cg11462165	-2.2599867676856e-06	MMP10_F9
201602	cg11462509	-1.1848632698068e-05	MMP10_F9
201603	cg11464074	-4.20417348031625e-06	MMP10_F9
201604	cg11464238	-1.28002331770797e-06	MMP10_F9
201605	cg11464436	-1.33406816211636e-06	MMP10_F9
201606	cg11464571	2.23343815316765e-06	MMP10_F9
201607	cg11464763	1.40864053704318e-06	MMP10_F9
201608	cg11464806	1.62568604584735e-05	MMP10_F9
201609	cg11466523	9.73089952245854e-08	MMP10_F9
201610	cg11467506	-1.09609376368262e-05	MMP10_F9
201611	cg11467738	9.9909968475279e-07	MMP10_F9
201612	cg11468233	2.20138159716428e-06	MMP10_F9
201613	cg11468861	-2.55409962187808e-05	MMP10_F9
201614	cg11468898	1.10621838009404e-05	MMP10_F9
201615	cg11469391	3.15104557949744e-06	MMP10_F9
201616	cg11470337	1.07988593711361e-05	MMP10_F9
201617	cg11475550	-4.88385864440408e-07	MMP10_F9
201618	cg11476985	2.36963572735215e-05	MMP10_F9
201619	cg11478197	8.78848330038521e-06	MMP10_F9
201620	cg11478896	6.43785611245055e-06	MMP10_F9
201621	cg11479380	1.36329169428962e-06	MMP10_F9
201622	cg11480029	1.30434067655643e-05	MMP10_F9
201623	cg11490963	1.88298683161793e-07	MMP10_F9
201624	cg11490986	-1.22947683733872e-06	MMP10_F9
201625	cg11490987	9.61733825353836e-07	MMP10_F9
201626	cg11493553	1.02038369953695e-06	MMP10_F9
201627	cg11493571	-1.92745181409791e-05	MMP10_F9
201628	cg11494213	2.70904337637656e-07	MMP10_F9
201629	cg11494508	-1.31440118101033e-05	MMP10_F9
201630	cg11494773	7.8554305911504e-06	MMP10_F9
201631	cg11495060	4.15181747105766e-07	MMP10_F9
201632	cg11496291	2.01397835685904e-06	MMP10_F9
201633	cg11496438	3.59897674581049e-06	MMP10_F9
201634	cg11500797	-5.20360353895663e-06	MMP10_F9
201635	cg11505855	-2.32864898690589e-05	MMP10_F9
201636	cg11508828	6.40948277200851e-07	MMP10_F9
201637	cg11509632	6.40014111466201e-06	MMP10_F9
201638	cg11510182	1.22604761776652e-05	MMP10_F9
201639	cg11510938	-1.94446141944656e-05	MMP10_F9
201640	cg11510941	2.32273519552365e-07	MMP10_F9
201641	cg11513700	8.99980882062824e-06	MMP10_F9
201642	cg11513856	1.22424428588606e-05	MMP10_F9
201643	cg11514698	9.48996809692453e-07	MMP10_F9
201644	cg11516540	8.32453222028959e-06	MMP10_F9
201645	cg11517132	-1.30286782336974e-06	MMP10_F9
201646	cg11519708	-4.40147220710202e-05	MMP10_F9
201647	cg11519725	-2.19599733129497e-05	MMP10_F9
201648	cg11521965	-6.82325193719919e-06	MMP10_F9
201649	cg11521969	7.27009282811557e-06	MMP10_F9
201650	cg11522069	2.0072933473637e-06	MMP10_F9
201651	cg11524642	-2.9557524392625e-05	MMP10_F9
201652	cg11525352	-1.20928345787903e-05	MMP10_F9
201653	cg11525834	8.56581715659534e-08	MMP10_F9
201654	cg11526630	3.01371948855214e-06	MMP10_F9
201655	cg11526778	-8.51861857674249e-06	MMP10_F9
201656	cg11527656	-9.58836444217535e-08	MMP10_F9
201657	cg11528101	1.00508809900074e-07	MMP10_F9
201658	cg11528176	1.31235759422756e-06	MMP10_F9
201659	cg11528572	-5.70431604212876e-06	MMP10_F9
201660	cg11531232	-6.78946022192192e-06	MMP10_F9
201661	cg11531687	4.60571953100798e-06	MMP10_F9
201662	cg11531783	-2.6686861568449e-05	MMP10_F9
201663	cg11532182	-5.4908809943976e-06	MMP10_F9
201664	cg11532431	8.88093891245608e-06	MMP10_F9
201665	cg11533523	3.72093227841114e-06	MMP10_F9
201666	cg11534481	8.23134588784745e-06	MMP10_F9
201667	cg11534677	-2.68125189499575e-07	MMP10_F9
201668	cg11534937	1.4098744564625e-06	MMP10_F9
201669	cg11535255	-4.79580216285678e-06	MMP10_F9
201670	cg11535869	-1.27883558299713e-06	MMP10_F9
201671	cg11536586	-9.61679863945003e-06	MMP10_F9
201672	cg11536851	-4.54609916224592e-06	MMP10_F9
201673	cg11537355	3.70072131880829e-06	MMP10_F9
201674	cg11537447	6.11954553460939e-06	MMP10_F9
201675	cg11537828	1.3034554975476e-05	MMP10_F9
201676	cg11538176	-3.6326215930977e-06	MMP10_F9
201677	cg11539674	-1.0118344616706e-05	MMP10_F9
201678	cg11540838	6.51711971330331e-07	MMP10_F9
201679	cg11541252	-1.92576278846419e-07	MMP10_F9
201680	cg11541382	4.4608837810983e-07	MMP10_F9
201681	cg11541404	-7.51342269543235e-06	MMP10_F9
201682	cg11543304	-7.38367945444193e-06	MMP10_F9
201683	cg11547895	6.9711218886371e-06	MMP10_F9
201684	cg11549025	-1.64434060588335e-05	MMP10_F9
201685	cg11552183	6.76212577616818e-07	MMP10_F9
201686	cg11552287	3.43721024638467e-06	MMP10_F9
201687	cg11553596	3.93570331886147e-06	MMP10_F9
201688	cg11553793	3.8139152127082e-06	MMP10_F9
201689	cg11554153	1.35997244728516e-05	MMP10_F9
201690	cg11554295	-3.31120564769967e-05	MMP10_F9
201691	cg11554507	1.08790721077554e-05	MMP10_F9
201692	cg11554529	-7.09531834251889e-06	MMP10_F9
201693	cg11554605	-1.33444422585052e-05	MMP10_F9
201694	cg11555878	-1.32410673688016e-06	MMP10_F9
201695	cg11556135	6.24327173038983e-06	MMP10_F9
201696	cg11556164	-3.52041954690314e-06	MMP10_F9
201697	cg11557382	1.84512937107216e-06	MMP10_F9
201698	cg11557463	-5.43892667811365e-06	MMP10_F9
201699	cg11558972	8.55774895081254e-06	MMP10_F9
201700	cg11559343	-6.85727394698937e-07	MMP10_F9
201701	cg11561909	-1.22916415960461e-05	MMP10_F9
201702	cg11562309	2.16750018819068e-05	MMP10_F9
201703	cg11563074	9.67453503953763e-06	MMP10_F9
201704	cg11563434	-1.98679377023095e-06	MMP10_F9
201705	cg11564120	1.10339341929734e-07	MMP10_F9
201706	cg11564377	2.2202535020939e-05	MMP10_F9
201707	cg11564792	-2.52557303200065e-06	MMP10_F9
201708	cg11567001	-2.19200925363853e-06	MMP10_F9
201709	cg11567723	-3.19802154825673e-06	MMP10_F9
201710	cg11567970	-1.80323511473817e-05	MMP10_F9
201711	cg11569374	-1.05574626724852e-06	MMP10_F9
201712	cg11569869	1.23429711086427e-05	MMP10_F9
201713	cg11570082	5.67302862916355e-06	MMP10_F9
201714	cg11570286	1.63786917788798e-06	MMP10_F9
201715	cg11573197	-1.76939291326732e-05	MMP10_F9
201716	cg11573308	-1.11129183632883e-05	MMP10_F9
201717	cg11573518	9.37830986060788e-06	MMP10_F9
201718	cg11573854	7.39832532564564e-06	MMP10_F9
201719	cg11575295	2.71048634939274e-05	MMP10_F9
201720	cg11575922	-2.82237335330342e-06	MMP10_F9
201721	cg11576101	2.71516215556545e-06	MMP10_F9
201722	cg11577461	1.00733745627059e-05	MMP10_F9
201723	cg11581706	-4.22050648734354e-06	MMP10_F9
201724	cg11582403	-2.62754530823786e-06	MMP10_F9
201725	cg11582546	1.62116343333072e-07	MMP10_F9
201726	cg11583392	2.75537246994527e-05	MMP10_F9
201727	cg11585745	2.66531266979642e-06	MMP10_F9
201728	cg11586216	-3.38459085060515e-05	MMP10_F9
201729	cg11586570	5.71980056264494e-05	MMP10_F9
201730	cg11587609	-1.13976124454001e-05	MMP10_F9
201731	cg11589429	-7.77857433439218e-06	MMP10_F9
201732	cg11589509	-1.07494334015014e-05	MMP10_F9
201733	cg11589966	-6.19443387352114e-06	MMP10_F9
201734	cg11590405	8.0597550880121e-06	MMP10_F9
201735	cg11590647	6.13244264902524e-07	MMP10_F9
201736	cg11590780	-1.41431599306395e-06	MMP10_F9
201737	cg11592503	-1.01399035258292e-05	MMP10_F9
201738	cg11592951	4.03320821791518e-08	MMP10_F9
201739	cg11593799	-2.64748019874829e-05	MMP10_F9
201740	cg11593949	8.18914856141838e-06	MMP10_F9
201741	cg11594299	1.72890833085958e-05	MMP10_F9
201742	cg11595454	-6.24261195220631e-06	MMP10_F9
201743	cg11598821	-1.00917889042864e-06	MMP10_F9
201744	cg11600991	8.16632295523095e-06	MMP10_F9
201745	cg11601120	-2.89356136769956e-05	MMP10_F9
201746	cg11601662	5.58412697902024e-07	MMP10_F9
201747	cg11601967	-7.50703873380595e-05	MMP10_F9
201748	cg11603406	1.49301093152507e-05	MMP10_F9
201749	cg11604519	4.13364023050661e-06	MMP10_F9
201750	cg11604728	1.02318056165047e-05	MMP10_F9
201751	cg11606570	4.79356311330209e-06	MMP10_F9
201752	cg11607219	6.16514007428489e-05	MMP10_F9
201753	cg11608424	8.27018019082766e-06	MMP10_F9
201754	cg11608654	-1.70735460722372e-05	MMP10_F9
201755	cg11609154	-5.52637828219994e-07	MMP10_F9
201756	cg11609344	1.74425034355858e-06	MMP10_F9
201757	cg11610702	1.68778902873543e-06	MMP10_F9
201758	cg11611127	2.03424685712198e-06	MMP10_F9
201759	cg11611357	-9.09874864695779e-06	MMP10_F9
201760	cg11611553	-5.0409855448104e-06	MMP10_F9
201761	cg11611932	-6.10804058350881e-06	MMP10_F9
201762	cg11612098	6.42202899341669e-07	MMP10_F9
201763	cg11612902	1.51963783326477e-06	MMP10_F9
201764	cg11616592	-2.0121396418592e-05	MMP10_F9
201765	cg11616676	-1.63453959686296e-08	MMP10_F9
201766	cg11617006	3.80055416054802e-06	MMP10_F9
201767	cg11617147	-2.4894504819094e-06	MMP10_F9
201768	cg11617965	-3.30844816154268e-06	MMP10_F9
201769	cg11618193	-3.44175309615791e-07	MMP10_F9
201770	cg11618788	1.06978163557859e-05	MMP10_F9
201771	cg11619549	2.83652318284848e-06	MMP10_F9
201772	cg11619797	-1.6686042139454e-05	MMP10_F9
201773	cg11621104	7.9848793283406e-07	MMP10_F9
201774	cg11621667	2.39537208621741e-06	MMP10_F9
201775	cg11621808	-1.0255190565491e-06	MMP10_F9
201776	cg11623436	1.00556223974527e-05	MMP10_F9
201777	cg11623476	-1.86415115031282e-05	MMP10_F9
201778	cg11623714	7.55052195503937e-06	MMP10_F9
201779	cg11625107	1.69113534553834e-06	MMP10_F9
201780	cg11625631	-1.5433124701445e-05	MMP10_F9
201781	cg11626052	7.6701421301667e-06	MMP10_F9
201782	cg11626195	-4.4041838074503e-06	MMP10_F9
201783	cg11627823	7.40226150196499e-06	MMP10_F9
201784	cg11627968	-3.73021698439508e-05	MMP10_F9
201785	cg11628355	8.28171371645037e-06	MMP10_F9
201786	cg11630152	-1.65170978383239e-05	MMP10_F9
201787	cg11631523	3.25807335283966e-07	MMP10_F9
201788	cg11632592	-5.89895499396537e-06	MMP10_F9
201789	cg11633080	-2.30794013552737e-05	MMP10_F9
201790	cg11633102	1.46614805039451e-05	MMP10_F9
201791	cg11633514	-3.03985745139263e-07	MMP10_F9
201792	cg11634705	5.60615471296824e-06	MMP10_F9
201793	cg11635098	-1.45787183724309e-05	MMP10_F9
201794	cg11635101	-1.45085927139559e-05	MMP10_F9
201795	cg11635182	-4.14386196065968e-06	MMP10_F9
201796	cg11635555	1.18699756128179e-05	MMP10_F9
201797	cg11638980	3.09440081287694e-06	MMP10_F9
201798	cg11639168	8.91044155706029e-06	MMP10_F9
201799	cg11640146	-4.08471485353182e-06	MMP10_F9
201800	cg11640378	3.96069605330992e-06	MMP10_F9
201801	cg11641702	1.05837039599466e-05	MMP10_F9
201802	cg11642199	1.35133775973073e-06	MMP10_F9
201803	cg11642254	1.77636575692264e-06	MMP10_F9
201804	cg11642377	-1.07281498469955e-05	MMP10_F9
201805	cg11642382	2.45317206093291e-06	MMP10_F9
201806	cg11642447	-5.42437411064054e-06	MMP10_F9
201807	cg11643461	-1.86938917739125e-05	MMP10_F9
201808	cg11644402	2.7369800702632e-06	MMP10_F9
201809	cg11644627	-1.70115938890238e-05	MMP10_F9
201810	cg11644973	3.58205387879325e-06	MMP10_F9
201811	cg11645318	1.86251394349419e-06	MMP10_F9
201812	cg11646259	6.33236114754276e-06	MMP10_F9
201813	cg11646757	1.18280766844789e-06	MMP10_F9
201814	cg11647481	5.53208896921762e-06	MMP10_F9
201815	cg11648289	-8.16423964808855e-07	MMP10_F9
201816	cg11649846	1.37495704273389e-06	MMP10_F9
201817	cg11653966	-8.44876438794175e-06	MMP10_F9
201818	cg11655410	1.89179563276898e-05	MMP10_F9
201819	cg11655629	2.79208666439253e-08	MMP10_F9
201820	cg11670109	2.51613640134525e-06	MMP10_F9
201821	cg11671310	-1.23892867019757e-05	MMP10_F9
201822	cg11671670	5.13763891252533e-06	MMP10_F9
201823	cg11671968	1.01998758346729e-05	MMP10_F9
201824	cg11673505	-1.76190335895743e-06	MMP10_F9
201825	cg11673969	4.37368834219934e-06	MMP10_F9
201826	cg11674231	-5.40220530197773e-07	MMP10_F9
201827	cg11674863	3.4640999162598e-07	MMP10_F9
201828	cg11677966	-9.42594366766521e-06	MMP10_F9
201829	cg11678250	3.72269441324703e-05	MMP10_F9
201830	cg11679914	-7.72325829325998e-06	MMP10_F9
201831	cg11682605	-3.56814584691889e-06	MMP10_F9
201832	cg11683732	2.20718557451575e-06	MMP10_F9
201833	cg11684826	1.31227108509884e-05	MMP10_F9
201834	cg11685489	1.22392488330917e-07	MMP10_F9
201835	cg11685960	8.58190070502456e-06	MMP10_F9
201836	cg11687543	-4.99051835366931e-07	MMP10_F9
201837	cg11687681	2.18327459462312e-06	MMP10_F9
201838	cg11691300	1.03651036231617e-05	MMP10_F9
201839	cg11691454	-1.75447354364551e-05	MMP10_F9
201840	cg11691589	1.18689465676515e-06	MMP10_F9
201841	cg11692070	8.54535226197293e-06	MMP10_F9
201842	cg11693019	1.54537925776833e-06	MMP10_F9
201843	cg11693986	-2.78257755233524e-06	MMP10_F9
201844	cg11694513	4.03031160569005e-06	MMP10_F9
201845	cg11694987	-3.77397623030268e-06	MMP10_F9
201846	cg11695266	-1.77186381143769e-06	MMP10_F9
201847	cg11696575	2.2805177012501e-06	MMP10_F9
201848	cg11696986	1.01105376648894e-06	MMP10_F9
201849	cg11697111	-4.78494335247237e-06	MMP10_F9
201850	cg11697433	1.59062114783771e-05	MMP10_F9
201851	cg11697618	-8.58548946057869e-06	MMP10_F9
201852	cg11697660	1.45426987618216e-05	MMP10_F9
201853	cg11698244	3.78504115156276e-09	MMP10_F9
201854	cg11698548	4.53783533955094e-07	MMP10_F9
201855	cg11698888	-3.19666387020938e-06	MMP10_F9
201856	cg11698918	7.22161277718633e-06	MMP10_F9
201857	cg11699265	-2.68533564467938e-05	MMP10_F9
201858	cg11699845	1.52140152084318e-06	MMP10_F9
201859	cg11700349	1.42871004649899e-05	MMP10_F9
201860	cg11700356	2.21680432091078e-06	MMP10_F9
201861	cg11700490	2.2838579733251e-06	MMP10_F9
201862	cg11706177	8.6673820695852e-06	MMP10_F9
201863	cg11706635	1.30071226484935e-06	MMP10_F9
201864	cg11706983	-1.79806249832596e-06	MMP10_F9
201865	cg11710887	1.93517628027563e-05	MMP10_F9
201866	cg11715575	5.35455176896844e-07	MMP10_F9
201867	cg11715858	2.5832643087576e-05	MMP10_F9
201868	cg11716608	8.52451766488564e-06	MMP10_F9
201869	cg11717251	5.66251444958997e-06	MMP10_F9
201870	cg11718965	1.22384275587801e-05	MMP10_F9
201871	cg11719362	1.09236085894298e-05	MMP10_F9
201872	cg11719452	6.51048448368562e-07	MMP10_F9
201873	cg11724147	-4.13369984047651e-06	MMP10_F9
201874	cg11724156	-6.90367040126955e-06	MMP10_F9
201875	cg11724668	-3.34345773684114e-07	MMP10_F9
201876	cg11724970	1.90963697587708e-06	MMP10_F9
201877	cg11725581	-1.67759662241204e-05	MMP10_F9
201878	cg11725689	3.39810796584466e-06	MMP10_F9
201879	cg11725972	9.8289618896081e-06	MMP10_F9
201880	cg11726580	1.01240628855993e-06	MMP10_F9
201881	cg11726858	-9.79927539769856e-06	MMP10_F9
201882	cg11728747	3.57557128793055e-06	MMP10_F9
201883	cg11734682	2.89450611142488e-06	MMP10_F9
201884	cg11734772	-9.55767949590369e-06	MMP10_F9
201885	cg11734777	-1.50193889581922e-07	MMP10_F9
201886	cg11736091	-1.35880217945433e-05	MMP10_F9
201887	cg11736112	1.07079697007705e-05	MMP10_F9
201888	cg11738162	7.12404202333532e-07	MMP10_F9
201889	cg11738421	4.10438739492315e-06	MMP10_F9
201890	cg11738782	8.91973771274822e-06	MMP10_F9
201891	cg11738921	2.21954383782648e-05	MMP10_F9
201892	cg11740103	9.40027875446646e-06	MMP10_F9
201893	cg11740398	1.29878091906293e-05	MMP10_F9
201894	cg11741335	2.56472212067889e-06	MMP10_F9
201895	cg11742189	-1.22337591601236e-05	MMP10_F9
201896	cg11742898	4.76133196751787e-06	MMP10_F9
201897	cg11742909	1.20002735398147e-07	MMP10_F9
201898	cg11744116	5.97616986581199e-06	MMP10_F9
201899	cg11744304	-1.47258656077565e-05	MMP10_F9
201900	cg11745092	1.04106713140451e-06	MMP10_F9
201901	cg11746156	-1.90090875338504e-05	MMP10_F9
201902	cg11747142	-2.6518333442625e-06	MMP10_F9
201903	cg11747183	3.79450269271239e-07	MMP10_F9
201904	cg11747586	-1.38466425299306e-05	MMP10_F9
201905	cg11748186	2.94700864739873e-06	MMP10_F9
201906	cg11749583	1.06873597626085e-06	MMP10_F9
201907	cg11749864	1.15910228559161e-05	MMP10_F9
201908	cg11750034	1.72692379548781e-05	MMP10_F9
201909	cg11751434	8.12428994072201e-06	MMP10_F9
201910	cg11752100	-1.86151270307167e-05	MMP10_F9
201911	cg11752788	-2.58054605400915e-05	MMP10_F9
201912	cg11752832	-4.71537528597019e-08	MMP10_F9
201913	cg11753600	2.06749919200393e-07	MMP10_F9
201914	cg11753711	-5.70879869275589e-06	MMP10_F9
201915	cg11753867	-4.5343119219863e-07	MMP10_F9
201916	cg11755395	1.1859965079803e-06	MMP10_F9
201917	cg11755560	4.52810062562209e-06	MMP10_F9
201918	cg11755819	1.07677786834417e-06	MMP10_F9
201919	cg11757124	-6.22975562813963e-06	MMP10_F9
201920	cg11757144	4.60727141307161e-07	MMP10_F9
201921	cg11757417	-1.32802971512429e-05	MMP10_F9
201922	cg11758407	2.20565092465809e-06	MMP10_F9
201923	cg11759172	8.31083660285503e-06	MMP10_F9
201924	cg11761615	-1.00200185275332e-06	MMP10_F9
201925	cg11762960	-7.19711408204285e-06	MMP10_F9
201926	cg11764359	1.3995783672309e-07	MMP10_F9
201927	cg11765288	-7.93671358588476e-06	MMP10_F9
201928	cg11765671	-8.94891824017139e-06	MMP10_F9
201929	cg11769349	7.46636523933945e-06	MMP10_F9
201930	cg11769966	-4.4137849647296e-08	MMP10_F9
201931	cg11771692	-3.58511351925898e-06	MMP10_F9
201932	cg11772799	-2.80400942690089e-06	MMP10_F9
201933	cg11773243	3.43252476735264e-06	MMP10_F9
201934	cg11774314	2.43766548206374e-06	MMP10_F9
201935	cg11776014	-9.68788047458101e-07	MMP10_F9
201936	cg11777290	7.33834997018932e-06	MMP10_F9
201937	cg11778146	-1.81347205053048e-07	MMP10_F9
201938	cg11780005	-4.01824723730019e-06	MMP10_F9
201939	cg11780546	5.99698243550507e-06	MMP10_F9
201940	cg11781154	-1.52519055570627e-05	MMP10_F9
201941	cg11783050	-1.00265181879102e-06	MMP10_F9
201942	cg11783367	-4.19505079019164e-07	MMP10_F9
201943	cg11783451	1.89095016644935e-06	MMP10_F9
201944	cg11785538	4.82746506706549e-05	MMP10_F9
201945	cg11786666	-1.68293234580995e-06	MMP10_F9
201946	cg11787789	-1.24914630684072e-05	MMP10_F9
201947	cg11788586	-3.0691157757755e-05	MMP10_F9
201948	cg11789684	1.18647782213463e-06	MMP10_F9
201949	cg11790979	1.12760759220996e-07	MMP10_F9
201950	cg11791155	3.42167599439028e-06	MMP10_F9
201951	cg11791427	-9.94704141740098e-07	MMP10_F9
201952	cg11791670	1.10859395620972e-05	MMP10_F9
201953	cg11792186	7.89074568814442e-06	MMP10_F9
201954	cg11794120	1.32804776171062e-05	MMP10_F9
201955	cg11795459	6.94474131148328e-06	MMP10_F9
201956	cg11796827	-1.8098614122064e-05	MMP10_F9
201957	cg11797573	-3.23492360206586e-06	MMP10_F9
201958	cg11797656	-1.47204440868015e-06	MMP10_F9
201959	cg11797898	-1.46640774956096e-05	MMP10_F9
201960	cg11799480	2.19626094477352e-05	MMP10_F9
201961	cg11800390	1.59247068462509e-05	MMP10_F9
201962	cg11802692	7.49584353025503e-06	MMP10_F9
201963	cg11803278	-1.23519198790032e-05	MMP10_F9
201964	cg11807492	6.43409384171178e-06	MMP10_F9
201965	cg11811897	-3.27857977334798e-06	MMP10_F9
201966	cg11812849	-1.66577328104809e-05	MMP10_F9
201967	cg11813617	1.21352007090946e-06	MMP10_F9
201968	cg11814155	1.82539341826024e-06	MMP10_F9
201969	cg11815473	2.58573324770828e-06	MMP10_F9
201970	cg11816001	-1.02210609138115e-05	MMP10_F9
201971	cg11817411	-1.60556082471066e-05	MMP10_F9
201972	cg11817804	-1.39013392478268e-05	MMP10_F9
201973	cg11821439	5.47734843739132e-05	MMP10_F9
201974	cg11822642	-1.79511564931651e-05	MMP10_F9
201975	cg11823624	-8.61087329480694e-06	MMP10_F9
201976	cg11823921	1.29356136150058e-05	MMP10_F9
201977	cg11824921	-1.04302114685442e-06	MMP10_F9
201978	cg11825059	1.02892194227191e-06	MMP10_F9
201979	cg11825070	2.42384798629013e-05	MMP10_F9
201980	cg11825501	1.48111114924614e-05	MMP10_F9
201981	cg11825652	-4.04772066995099e-06	MMP10_F9
201982	cg11826638	8.87544431696472e-07	MMP10_F9
201983	cg11827925	-8.58243766903442e-06	MMP10_F9
201984	cg11828089	1.00578118294441e-05	MMP10_F9
201985	cg11828163	6.85474219582824e-06	MMP10_F9
201986	cg11828203	4.84276905677724e-06	MMP10_F9
201987	cg11831043	3.30964053383506e-07	MMP10_F9
201988	cg11831116	3.85031630510239e-08	MMP10_F9
201989	cg11831717	7.4174193064877e-06	MMP10_F9
201990	cg11834170	1.86347210928952e-06	MMP10_F9
201991	cg11835219	4.02706872031458e-06	MMP10_F9
201992	cg11835544	5.58512107775447e-05	MMP10_F9
201993	cg11837701	-6.19197882215774e-06	MMP10_F9
201994	cg11838542	6.32806947349385e-06	MMP10_F9
201995	cg11838668	5.25398210333627e-06	MMP10_F9
201996	cg11843948	-3.41642270661737e-06	MMP10_F9
201997	cg11844087	7.09362559607415e-06	MMP10_F9
201998	cg11844315	-3.39073861099086e-06	MMP10_F9
201999	cg11844827	1.39452279243155e-07	MMP10_F9
202000	cg11844970	4.62738112681891e-06	MMP10_F9
202001	cg11845241	-7.10297186512511e-06	MMP10_F9
202002	cg11846466	-4.76436453289475e-06	MMP10_F9
202003	cg11848254	-3.25600340847748e-05	MMP10_F9
202004	cg11848928	-3.73582598235909e-06	MMP10_F9
202005	cg11849105	1.82499312199248e-06	MMP10_F9
202006	cg11849281	-6.66738592574518e-06	MMP10_F9
202007	cg11849677	3.2613956039656e-06	MMP10_F9
202008	cg11849717	8.10063121114323e-06	MMP10_F9
202009	cg11850943	-1.97798886678671e-05	MMP10_F9
202010	cg11852646	-4.74632390522743e-07	MMP10_F9
202011	cg11854259	-6.30493996518248e-06	MMP10_F9
202012	cg11855325	4.24202870830707e-07	MMP10_F9
202013	cg11855409	-3.79258480624599e-05	MMP10_F9
202014	cg11855949	2.48203820663953e-06	MMP10_F9
202015	cg11856489	-2.65798438182366e-05	MMP10_F9
202016	cg11857142	-1.45710425050692e-05	MMP10_F9
202017	cg11857288	-4.49302537944939e-06	MMP10_F9
202018	cg11857646	4.14592151038006e-06	MMP10_F9
202019	cg11858226	4.75967190280175e-06	MMP10_F9
202020	cg11859345	4.1428886153522e-06	MMP10_F9
202021	cg11859398	8.96596626492633e-06	MMP10_F9
202022	cg11859982	-9.65756638160477e-06	MMP10_F9
202023	cg11860434	1.13432666997824e-05	MMP10_F9
202024	cg11863217	-1.09916789056063e-05	MMP10_F9
202025	cg11863248	6.33662366002314e-06	MMP10_F9
202026	cg11864079	-1.99561791167875e-05	MMP10_F9
202027	cg11865119	-1.59210839155758e-05	MMP10_F9
202028	cg11865296	9.90301440859962e-06	MMP10_F9
202029	cg11866674	6.60982661801193e-06	MMP10_F9
202030	cg11867420	1.33501525593746e-06	MMP10_F9
202031	cg11867461	1.72453342901753e-06	MMP10_F9
202032	cg11867491	2.83666610007642e-05	MMP10_F9
202033	cg11867552	8.93620117074945e-06	MMP10_F9
202034	cg11868247	5.08181835205485e-07	MMP10_F9
202035	cg11868634	-4.61203170033669e-05	MMP10_F9
202036	cg11869184	-2.77795059496773e-06	MMP10_F9
202037	cg11870042	-6.36743096128474e-06	MMP10_F9
202038	cg11870561	1.0664975650208e-05	MMP10_F9
202039	cg11870755	6.0946156603019e-06	MMP10_F9
202040	cg11872186	-8.44986916281584e-08	MMP10_F9
202041	cg11872373	4.51354806808307e-06	MMP10_F9
202042	cg11872672	3.33426986426279e-05	MMP10_F9
202043	cg11873482	3.03878354815141e-06	MMP10_F9
202044	cg11874123	2.19106375895387e-06	MMP10_F9
202045	cg11875028	5.82161560139287e-06	MMP10_F9
202046	cg11876022	9.91819868441916e-06	MMP10_F9
202047	cg11877647	5.45824408485715e-06	MMP10_F9
202048	cg11878016	1.81351678292995e-05	MMP10_F9
202049	cg11878069	-1.01757356334252e-06	MMP10_F9
202050	cg11878146	-2.11473627799575e-05	MMP10_F9
202051	cg11878368	5.41454227130185e-06	MMP10_F9
202052	cg11879096	-5.84616282078806e-06	MMP10_F9
202053	cg11881246	-7.05177034801778e-06	MMP10_F9
202054	cg11881313	1.822846427527e-06	MMP10_F9
202055	cg11881754	1.01908297195073e-06	MMP10_F9
202056	cg11881910	2.10900712732341e-07	MMP10_F9
202057	cg11883538	4.48811226696753e-06	MMP10_F9
202058	cg11884030	-3.39973008497369e-07	MMP10_F9
202059	cg11884089	-4.2344813874308e-06	MMP10_F9
202060	cg11884151	-3.51016825200514e-06	MMP10_F9
202061	cg11884933	-2.43426933300869e-05	MMP10_F9
202062	cg11885100	-3.47225487024301e-06	MMP10_F9
202063	cg11888511	-6.06978539137802e-06	MMP10_F9
202064	cg11889808	8.22682050536863e-06	MMP10_F9
202065	cg11890641	8.35039586619701e-06	MMP10_F9
202066	cg11891395	3.07741466324377e-06	MMP10_F9
202067	cg11892240	-2.02774875839386e-05	MMP10_F9
202068	cg11892345	2.8966843434422e-06	MMP10_F9
202069	cg11895489	-1.03483595337442e-05	MMP10_F9
202070	cg11895696	-3.05818958888807e-06	MMP10_F9
202071	cg11896795	1.38139805615701e-06	MMP10_F9
202072	cg11897145	9.33969464402241e-08	MMP10_F9
202073	cg11897433	-5.64953328725178e-06	MMP10_F9
202074	cg11898009	5.31334118788879e-07	MMP10_F9
202075	cg11899535	6.68680420997024e-06	MMP10_F9
202076	cg11899895	-3.96380882412929e-07	MMP10_F9
202077	cg11900120	7.18909347070421e-06	MMP10_F9
202078	cg11903197	8.32813575301639e-06	MMP10_F9
202079	cg11904590	5.03370857523329e-07	MMP10_F9
202080	cg11905171	9.40344688560802e-07	MMP10_F9
202081	cg11906829	6.1870920592219e-06	MMP10_F9
202082	cg11907532	6.50336771878566e-06	MMP10_F9
202083	cg11908057	1.35290699923475e-05	MMP10_F9
202084	cg11908531	-8.24776836710485e-06	MMP10_F9
202085	cg11909310	-2.28130479432129e-07	MMP10_F9
202086	cg11910105	-1.22129304058697e-06	MMP10_F9
202087	cg11910375	1.65164657385154e-07	MMP10_F9
202088	cg11911769	1.69858354680928e-05	MMP10_F9
202089	cg11912956	-4.33570237539558e-07	MMP10_F9
202090	cg11913695	4.10251782490522e-06	MMP10_F9
202091	cg11914216	4.8789784015322e-06	MMP10_F9
202092	cg11914962	-1.07492937151577e-05	MMP10_F9
202093	cg11916195	-8.61204508736647e-07	MMP10_F9
202094	cg11925381	3.31831811936306e-06	MMP10_F9
202095	cg11931558	2.34404779620299e-06	MMP10_F9
202096	cg11931953	2.13483577086085e-05	MMP10_F9
202097	cg11932113	-1.26357735564878e-05	MMP10_F9
202098	cg11932205	-1.44098843135125e-06	MMP10_F9
202099	cg11932746	-1.36577480891643e-06	MMP10_F9
202100	cg11932891	6.0526322156359e-07	MMP10_F9
202101	cg11933094	7.6430496514667e-06	MMP10_F9
202102	cg11934386	-1.63045203486346e-07	MMP10_F9
202103	cg11935143	5.29527682214112e-06	MMP10_F9
202104	cg11935282	-1.84655299982689e-06	MMP10_F9
202105	cg11937033	-3.19098570536407e-05	MMP10_F9
202106	cg11939780	1.44567215639696e-06	MMP10_F9
202107	cg11941878	6.24078773938913e-06	MMP10_F9
202108	cg11943197	1.13714738228052e-05	MMP10_F9
202109	cg11944480	8.17913036547403e-06	MMP10_F9
202110	cg11945022	-8.61086674334427e-06	MMP10_F9
202111	cg11945929	-3.55299556416115e-05	MMP10_F9
202112	cg11946583	-2.25738657229973e-05	MMP10_F9
202113	cg11949262	-2.62833525686104e-05	MMP10_F9
202114	cg11950124	-5.58053288167401e-07	MMP10_F9
202115	cg11951158	-5.22869782526218e-06	MMP10_F9
202116	cg11951909	1.60155421560885e-06	MMP10_F9
202117	cg11952236	-6.22322359634622e-06	MMP10_F9
202118	cg11953399	-2.44552579028476e-06	MMP10_F9
202119	cg11953417	8.92562979713089e-06	MMP10_F9
202120	cg11957130	-1.9991093228018e-05	MMP10_F9
202121	cg11959821	-2.93580092249716e-06	MMP10_F9
202122	cg11961746	1.40680407580169e-06	MMP10_F9
202123	cg11961845	-2.1385971713629e-05	MMP10_F9
202124	cg11961918	2.10526227156303e-05	MMP10_F9
202125	cg11962078	9.46942132159968e-07	MMP10_F9
202126	cg11963202	-2.20181111695752e-06	MMP10_F9
202127	cg11967592	-1.33658160498073e-05	MMP10_F9
202128	cg11967765	-3.04433196823811e-05	MMP10_F9
202129	cg11969108	2.62865024757974e-05	MMP10_F9
202130	cg11969637	-1.75969282382617e-06	MMP10_F9
202131	cg11970133	-9.95150216866895e-06	MMP10_F9
202132	cg11970679	-4.41888183995366e-06	MMP10_F9
202133	cg11973479	3.46217041089237e-06	MMP10_F9
202134	cg11973587	-1.40686473406932e-06	MMP10_F9
202135	cg11973981	-1.30405327615449e-05	MMP10_F9
202136	cg11974068	-1.7505792580577e-05	MMP10_F9
202137	cg11975652	5.52319929411169e-06	MMP10_F9
202138	cg11978700	-1.48341004208422e-05	MMP10_F9
202139	cg11979621	-7.59332808305467e-06	MMP10_F9
202140	cg11980004	-1.26092784584527e-06	MMP10_F9
202141	cg11982525	3.61781115958266e-05	MMP10_F9
202142	cg11983322	-8.05978842625174e-06	MMP10_F9
202143	cg11983867	-1.48332827842932e-06	MMP10_F9
202144	cg11983939	-2.56908467679086e-07	MMP10_F9
202145	cg11984989	-8.08610705998524e-06	MMP10_F9
202146	cg11985321	3.10485883723541e-06	MMP10_F9
202147	cg11985632	1.45114096397682e-05	MMP10_F9
202148	cg11986223	-3.9730923294636e-06	MMP10_F9
202149	cg11986226	-1.63883382085835e-06	MMP10_F9
202150	cg11987509	2.28093991372847e-06	MMP10_F9
202151	cg11987645	-2.39910483072182e-05	MMP10_F9
202152	cg11987759	-2.41776852425562e-06	MMP10_F9
202153	cg11987986	2.58986461098646e-06	MMP10_F9
202154	cg11990443	-1.33927541591547e-05	MMP10_F9
202155	cg11991398	1.20235094341956e-05	MMP10_F9
202156	cg11991735	6.90712062683631e-07	MMP10_F9
202157	cg11991903	-2.30166045575114e-06	MMP10_F9
202158	cg11991942	1.88826781562618e-05	MMP10_F9
202159	cg11993058	-7.82296332362745e-06	MMP10_F9
202160	cg11993436	1.70661951143855e-06	MMP10_F9
202161	cg11994390	1.30415362482554e-05	MMP10_F9
202162	cg11994639	1.85465664596348e-05	MMP10_F9
202163	cg11994841	-9.1036104315594e-06	MMP10_F9
202164	cg11995282	-1.45156230957234e-05	MMP10_F9
202165	cg11995374	-3.27968232430238e-06	MMP10_F9
202166	cg11996209	2.06013532366443e-05	MMP10_F9
202167	cg11996870	6.10245828329823e-06	MMP10_F9
202168	cg11997570	3.58260966609628e-07	MMP10_F9
202169	cg11997899	-4.29956761285791e-06	MMP10_F9
202170	cg11998200	4.42736785663106e-07	MMP10_F9
202171	cg11998431	1.1096305442292e-06	MMP10_F9
202172	cg11998932	-2.00637943991115e-05	MMP10_F9
202173	cg11999800	1.58099933777536e-05	MMP10_F9
202174	cg12001456	8.48405302676933e-06	MMP10_F9
202175	cg12001558	8.5073202680004e-07	MMP10_F9
202176	cg12001630	-5.52426302726495e-06	MMP10_F9
202177	cg12001930	-5.72886140077646e-06	MMP10_F9
202178	cg12003822	-5.93223166110034e-06	MMP10_F9
202179	cg12003990	1.32013757657892e-05	MMP10_F9
202180	cg12004183	4.548018923276e-06	MMP10_F9
202181	cg12009398	1.85897756325814e-05	MMP10_F9
202182	cg12011136	7.97204961542506e-06	MMP10_F9
202183	cg12012319	-1.25317000899879e-06	MMP10_F9
202184	cg12012581	4.23635922650663e-05	MMP10_F9
202185	cg12012886	-7.41053981387943e-06	MMP10_F9
202186	cg12013713	-3.07126535738894e-05	MMP10_F9
202187	cg12014441	8.80312593046561e-07	MMP10_F9
202188	cg12015615	1.95612972771965e-05	MMP10_F9
202189	cg12015737	-2.92928742291664e-06	MMP10_F9
202190	cg12015948	-3.55427878939036e-06	MMP10_F9
202191	cg12017321	7.65153572181229e-06	MMP10_F9
202192	cg12017558	-4.76395279140969e-05	MMP10_F9
202193	cg12017631	-2.32667998488021e-05	MMP10_F9
202194	cg12018521	4.5638142748083e-06	MMP10_F9
202195	cg12018581	7.68204192579523e-07	MMP10_F9
202196	cg12019109	1.03208768299424e-05	MMP10_F9
202197	cg12020476	-1.3681723807773e-06	MMP10_F9
202198	cg12020543	-3.38475975144368e-06	MMP10_F9
202199	cg12021430	-5.51312032694199e-06	MMP10_F9
202200	cg12021881	1.47716617979216e-06	MMP10_F9
202201	cg12022895	-3.57269645465258e-08	MMP10_F9
202202	cg12023513	-3.56056688236937e-06	MMP10_F9
202203	cg12024236	3.54216194821643e-06	MMP10_F9
202204	cg12025522	1.76526778183887e-07	MMP10_F9
202205	cg12025996	7.8255497604975e-07	MMP10_F9
202206	cg12029507	1.10686482945113e-05	MMP10_F9
202207	cg12029626	1.54690306549003e-06	MMP10_F9
202208	cg12030710	3.46479015130395e-06	MMP10_F9
202209	cg12030788	3.88306356215912e-06	MMP10_F9
202210	cg12030923	-9.63146846619713e-06	MMP10_F9
202211	cg12032198	4.90971791912106e-05	MMP10_F9
202212	cg12032650	-4.41460761848339e-07	MMP10_F9
202213	cg12032915	-1.08910202680021e-06	MMP10_F9
202214	cg12034167	1.56040031495987e-06	MMP10_F9
202215	cg12034187	3.60505014825176e-07	MMP10_F9
202216	cg12034199	-1.99211477268036e-05	MMP10_F9
202217	cg12034229	1.36366076333849e-06	MMP10_F9
202218	cg12034383	-6.80211591685233e-06	MMP10_F9
202219	cg12038583	2.90941564569899e-05	MMP10_F9
202220	cg12038694	5.31478435667285e-06	MMP10_F9
202221	cg12040846	7.53403412009859e-06	MMP10_F9
202222	cg12041387	-4.58729053389578e-07	MMP10_F9
202223	cg12042055	1.22118134418779e-06	MMP10_F9
202224	cg12042135	6.18876056075789e-05	MMP10_F9
202225	cg12042864	-2.62937774252103e-05	MMP10_F9
202226	cg12043048	-1.85723634538617e-05	MMP10_F9
202227	cg12043473	4.22631461302166e-06	MMP10_F9
202228	cg12054171	-8.74918994507449e-06	MMP10_F9
202229	cg12055258	3.92233845877226e-05	MMP10_F9
202230	cg12055395	1.69078270363872e-06	MMP10_F9
202231	cg12056501	1.40850177898839e-05	MMP10_F9
202232	cg12056646	2.18108327782295e-06	MMP10_F9
202233	cg12057156	3.34475964114382e-05	MMP10_F9
202234	cg12058390	4.67061227310439e-07	MMP10_F9
202235	cg12060713	3.60220239875918e-06	MMP10_F9
202236	cg12060982	5.49546003690376e-07	MMP10_F9
202237	cg12061219	-1.68153950795349e-05	MMP10_F9
202238	cg12062843	-2.62431694192436e-06	MMP10_F9
202239	cg12062936	-1.73826804986354e-05	MMP10_F9
202240	cg12064677	2.36228892388802e-06	MMP10_F9
202241	cg12068737	2.38255939678627e-06	MMP10_F9
202242	cg12069132	8.65826413832682e-06	MMP10_F9
202243	cg12070022	-1.30933447482179e-05	MMP10_F9
202244	cg12071044	-8.11718612112101e-06	MMP10_F9
202245	cg12072333	1.92188552902404e-07	MMP10_F9
202246	cg12073479	1.24178804164647e-05	MMP10_F9
202247	cg12073548	1.20114005721689e-05	MMP10_F9
202248	cg12073833	2.52947333789124e-06	MMP10_F9
202249	cg12074655	6.48759789911633e-06	MMP10_F9
202250	cg12074915	-9.22871214069051e-07	MMP10_F9
202251	cg12075776	1.23263416239593e-05	MMP10_F9
202252	cg12075949	-5.61634588505889e-06	MMP10_F9
202253	cg12076551	2.10415373426733e-05	MMP10_F9
202254	cg12076878	5.73982141197678e-06	MMP10_F9
202255	cg12078728	1.0132881098796e-06	MMP10_F9
202256	cg12079975	-7.72057276562394e-06	MMP10_F9
202257	cg12080715	-2.86213737337956e-07	MMP10_F9
202258	cg12081027	-6.08981300059313e-06	MMP10_F9
202259	cg12081743	-2.21741950343264e-06	MMP10_F9
202260	cg12083122	4.9505232256258e-06	MMP10_F9
202261	cg12084011	3.60017036921182e-07	MMP10_F9
202262	cg12085501	2.43444527613504e-06	MMP10_F9
202263	cg12086281	1.28941021609817e-05	MMP10_F9
202264	cg12086850	6.56863080357675e-06	MMP10_F9
202265	cg12093519	5.21152784104412e-06	MMP10_F9
202266	cg12098228	7.12474525735061e-06	MMP10_F9
202267	cg12099032	2.0854840383813e-06	MMP10_F9
202268	cg12099727	1.02906404172263e-07	MMP10_F9
202269	cg12100077	2.30003719852937e-06	MMP10_F9
202270	cg12101474	3.34525517612847e-06	MMP10_F9
202271	cg12104698	-1.3618355493218e-05	MMP10_F9
202272	cg12105030	5.29903998142982e-07	MMP10_F9
202273	cg12105089	2.08184683236092e-05	MMP10_F9
202274	cg12105980	2.96813105124316e-06	MMP10_F9
202275	cg12107018	2.22820792644243e-06	MMP10_F9
202276	cg12108651	-1.01301764100169e-05	MMP10_F9
202277	cg12110087	-4.26442177915531e-06	MMP10_F9
202278	cg12111272	2.75332487832461e-07	MMP10_F9
202279	cg12114260	-4.50266891729633e-06	MMP10_F9
202280	cg12115087	-9.89800597215489e-06	MMP10_F9
202281	cg12118798	-8.9942245983206e-07	MMP10_F9
202282	cg12122246	2.66644797785126e-05	MMP10_F9
202283	cg12124767	1.10306675599596e-05	MMP10_F9
202284	cg12125484	4.91593203783435e-08	MMP10_F9
202285	cg12126248	8.98185611450404e-06	MMP10_F9
202286	cg12126371	1.59545520868929e-05	MMP10_F9
202287	cg12127159	6.18330966000783e-06	MMP10_F9
202288	cg12128149	5.30456448095471e-06	MMP10_F9
202289	cg12128483	-8.80015622003553e-07	MMP10_F9
202290	cg12128610	2.87698798613997e-06	MMP10_F9
202291	cg12128839	-1.19869082251695e-05	MMP10_F9
202292	cg12130725	-5.82106456421681e-06	MMP10_F9
202293	cg12134602	-2.08398941843255e-05	MMP10_F9
202294	cg12134682	-8.35561140696095e-06	MMP10_F9
202295	cg12135573	-1.08039124906332e-05	MMP10_F9
202296	cg12136088	4.95320846421229e-06	MMP10_F9
202297	cg12138780	3.62413229503904e-06	MMP10_F9
202298	cg12139305	-4.48135900464418e-05	MMP10_F9
202299	cg12140543	4.53079835628714e-06	MMP10_F9
202300	cg12140851	-1.94424243179084e-05	MMP10_F9
202301	cg12140867	-5.77064716168548e-06	MMP10_F9
202302	cg12143784	3.57307353304746e-06	MMP10_F9
202303	cg12144100	6.36661249640984e-06	MMP10_F9
202304	cg12144562	-1.26533460675999e-07	MMP10_F9
202305	cg12144754	4.1945510736414e-06	MMP10_F9
202306	cg12144852	-5.49810465133508e-06	MMP10_F9
202307	cg12145783	6.33421830996698e-06	MMP10_F9
202308	cg12146909	-1.53426341363111e-05	MMP10_F9
202309	cg12147489	-4.25906579044344e-06	MMP10_F9
202310	cg12150401	1.65571985393862e-06	MMP10_F9
202311	cg12155684	1.32152099811128e-05	MMP10_F9
202312	cg12155963	-1.47154241060775e-06	MMP10_F9
202313	cg12157788	-2.02638650107452e-05	MMP10_F9
202314	cg12157941	3.91389076225718e-06	MMP10_F9
202315	cg12158165	-3.04426814185938e-06	MMP10_F9
202316	cg12158692	2.15371029495182e-05	MMP10_F9
202317	cg12158993	2.47754068127042e-06	MMP10_F9
202318	cg12159689	1.30241971006752e-05	MMP10_F9
202319	cg12160424	-1.97975940650548e-05	MMP10_F9
202320	cg12160973	1.03403145632277e-05	MMP10_F9
202321	cg12161625	1.0581988249632e-05	MMP10_F9
202322	cg12161848	2.14456540735837e-05	MMP10_F9
202323	cg12162934	1.19484332006921e-05	MMP10_F9
202324	cg12163351	2.3135430282093e-06	MMP10_F9
202325	cg12163781	-2.97170490650317e-06	MMP10_F9
202326	cg12164596	2.81571763905297e-06	MMP10_F9
202327	cg12164975	-1.33481034193813e-05	MMP10_F9
202328	cg12164992	-1.80713270361901e-06	MMP10_F9
202329	cg12165864	-3.34997464698376e-05	MMP10_F9
202330	cg12169375	8.67486735868209e-06	MMP10_F9
202331	cg12169661	-1.42265786886657e-06	MMP10_F9
202332	cg12169700	-6.81857936872643e-05	MMP10_F9
202333	cg12169927	2.64279551291325e-06	MMP10_F9
202334	cg12172057	1.3930197093649e-06	MMP10_F9
202335	cg12174008	2.40286671044619e-06	MMP10_F9
202336	cg12177546	1.12323204448366e-05	MMP10_F9
202337	cg12183052	1.34051080073303e-05	MMP10_F9
202338	cg12183594	-3.07836286323231e-06	MMP10_F9
202339	cg12187071	3.22639239890192e-06	MMP10_F9
202340	cg12187165	4.00614934529681e-06	MMP10_F9
202341	cg12187657	5.39098125086657e-07	MMP10_F9
202342	cg12187687	8.53547243797278e-06	MMP10_F9
202343	cg12188614	-1.10025395113308e-05	MMP10_F9
202344	cg12190521	1.97943908121189e-07	MMP10_F9
202345	cg12190994	-4.49109808031932e-06	MMP10_F9
202346	cg12192582	-9.27039515772513e-07	MMP10_F9
202347	cg12192691	-4.34918936721385e-07	MMP10_F9
202348	cg12192749	-6.49756702143538e-05	MMP10_F9
202349	cg12194463	4.01751286254672e-07	MMP10_F9
202350	cg12195211	-8.48566719862078e-06	MMP10_F9
202351	cg12195798	-2.58339693569914e-05	MMP10_F9
202352	cg12196573	-1.14072185887626e-06	MMP10_F9
202353	cg12198605	-3.95371345110572e-07	MMP10_F9
202354	cg12198639	-2.14602352707912e-07	MMP10_F9
202355	cg12199651	-1.56420666806205e-05	MMP10_F9
202356	cg12200188	-7.37836020666553e-06	MMP10_F9
202357	cg12200204	-7.36901102728695e-07	MMP10_F9
202358	cg12201043	1.29922386531006e-05	MMP10_F9
202359	cg12205429	3.02442799264701e-06	MMP10_F9
202360	cg12205433	-1.65848059792974e-05	MMP10_F9
202361	cg12209693	-2.03366582768809e-05	MMP10_F9
202362	cg12210255	-1.65815058035111e-05	MMP10_F9
202363	cg12210293	2.54185607336404e-06	MMP10_F9
202364	cg12210457	-3.65559842069358e-07	MMP10_F9
202365	cg12211161	1.43063547333294e-05	MMP10_F9
202366	cg12211364	-6.35502096786628e-06	MMP10_F9
202367	cg12212101	3.21606663749695e-06	MMP10_F9
202368	cg12212240	3.72126493936293e-07	MMP10_F9
202369	cg12212591	5.98384916776711e-06	MMP10_F9
202370	cg12219715	2.9478893766648e-05	MMP10_F9
202371	cg12220104	1.80218919915986e-06	MMP10_F9
202372	cg12221710	6.95452009349693e-06	MMP10_F9
202373	cg12221927	-2.04872107093855e-05	MMP10_F9
202374	cg12223582	-3.42446452303435e-06	MMP10_F9
202375	cg12229082	-7.67475027962077e-06	MMP10_F9
202376	cg12229404	1.04496229245631e-06	MMP10_F9
202377	cg12231960	-2.88275962925283e-05	MMP10_F9
202378	cg12234009	2.25215918117958e-05	MMP10_F9
202379	cg12234762	-9.9637121966212e-06	MMP10_F9
202380	cg12234855	-5.18525090535486e-07	MMP10_F9
202381	cg12237784	-2.69226264757752e-05	MMP10_F9
202382	cg12238853	1.63105532270949e-05	MMP10_F9
202383	cg12239995	5.3007125035192e-06	MMP10_F9
202384	cg12240237	1.96093963681978e-06	MMP10_F9
202385	cg12241125	-1.26718530944857e-06	MMP10_F9
202386	cg12241997	-1.21038072960778e-05	MMP10_F9
202387	cg12242006	9.02103372887034e-07	MMP10_F9
202388	cg12242062	-9.07352829134619e-07	MMP10_F9
202389	cg12242086	1.23935279614416e-05	MMP10_F9
202390	cg12243582	4.28753179014216e-06	MMP10_F9
202391	cg12243858	-3.55910942543643e-05	MMP10_F9
202392	cg12244052	1.1149742929276e-05	MMP10_F9
202393	cg12244288	1.49120998346239e-05	MMP10_F9
202394	cg12246416	3.64822004946248e-07	MMP10_F9
202395	cg12246922	5.05170271176019e-06	MMP10_F9
202396	cg12246945	-1.52143879598238e-05	MMP10_F9
202397	cg12248186	-6.22338319185812e-07	MMP10_F9
202398	cg12248358	-5.79673104638231e-06	MMP10_F9
202399	cg12248672	4.42227248650555e-05	MMP10_F9
202400	cg12251828	1.37374333869514e-06	MMP10_F9
202401	cg12251967	6.19624427618226e-06	MMP10_F9
202402	cg12252039	2.11615374464372e-06	MMP10_F9
202403	cg12252069	-2.00628204401262e-05	MMP10_F9
202404	cg12252759	-9.39068982424192e-07	MMP10_F9
202405	cg12253191	1.30938317015868e-06	MMP10_F9
202406	cg12253851	-3.13109347694179e-05	MMP10_F9
202407	cg12254300	4.4306420626257e-06	MMP10_F9
202408	cg12255274	2.14528360587365e-05	MMP10_F9
202409	cg12256038	-8.38164778910538e-06	MMP10_F9
202410	cg12256233	1.01274375609893e-05	MMP10_F9
202411	cg12256469	1.13209822922524e-05	MMP10_F9
202412	cg12257156	-4.07056063643587e-06	MMP10_F9
202413	cg12258161	3.79973237451522e-06	MMP10_F9
202414	cg12259469	-3.92882916602288e-07	MMP10_F9
202415	cg12260801	-4.24114046372571e-07	MMP10_F9
202416	cg12261055	6.46586774445115e-07	MMP10_F9
202417	cg12262427	5.72767166219389e-09	MMP10_F9
202418	cg12265623	3.79630718060375e-06	MMP10_F9
202419	cg12265878	4.02146741551606e-06	MMP10_F9
202420	cg12266024	-1.33455191226242e-07	MMP10_F9
202421	cg12266167	6.1914148433513e-07	MMP10_F9
202422	cg12267283	-1.3738728650139e-05	MMP10_F9
202423	cg12268106	8.66450861922797e-07	MMP10_F9
202424	cg12270822	1.83728114091977e-06	MMP10_F9
202425	cg12270950	-3.95284791771398e-06	MMP10_F9
202426	cg12271047	5.78156538532183e-06	MMP10_F9
202427	cg12278697	-6.42558943624164e-06	MMP10_F9
202428	cg12278754	-6.15580747251902e-07	MMP10_F9
202429	cg12280406	-7.96749650860584e-07	MMP10_F9
202430	cg12281701	4.39287371071968e-06	MMP10_F9
202431	cg12283658	-5.43506470750872e-06	MMP10_F9
202432	cg12283819	-1.92584453005118e-05	MMP10_F9
202433	cg12284836	-1.3113155321816e-07	MMP10_F9
202434	cg12286159	-9.00388008859979e-06	MMP10_F9
202435	cg12286307	3.88035780108063e-07	MMP10_F9
202436	cg12286857	-7.96526682727855e-06	MMP10_F9
202437	cg12288365	2.00511747324507e-07	MMP10_F9
202438	cg12288551	1.45254850427192e-05	MMP10_F9
202439	cg12288726	8.33774050752639e-06	MMP10_F9
202440	cg12290671	1.59579316338348e-06	MMP10_F9
202441	cg12291408	-5.31654480887151e-06	MMP10_F9
202442	cg12291523	2.28419588301892e-07	MMP10_F9
202443	cg12292947	1.85842843066921e-05	MMP10_F9
202444	cg12293132	1.05347337558808e-08	MMP10_F9
202445	cg12293170	-2.65890987926864e-05	MMP10_F9
202446	cg12294633	1.69262409024374e-05	MMP10_F9
202447	cg12294678	7.16676867947429e-06	MMP10_F9
202448	cg12296751	-2.20469506114648e-06	MMP10_F9
202449	cg12297440	9.34740544459785e-06	MMP10_F9
202450	cg12297625	1.43291236541748e-05	MMP10_F9
202451	cg12297774	-6.19183392836654e-06	MMP10_F9
202452	cg12299599	-1.16610479898604e-05	MMP10_F9
202453	cg12299886	-1.98356729185952e-05	MMP10_F9
202454	cg12300084	-2.34495154498856e-05	MMP10_F9
202455	cg12300292	-4.17361246774326e-06	MMP10_F9
202456	cg12300382	-1.58531128397441e-05	MMP10_F9
202457	cg12300500	7.32610699496365e-06	MMP10_F9
202458	cg12302377	-3.58955713435374e-06	MMP10_F9
202459	cg12302407	8.25382206930098e-07	MMP10_F9
202460	cg12302761	1.86607711901793e-05	MMP10_F9
202461	cg12302797	-8.51924835590456e-06	MMP10_F9
202462	cg12302812	-7.01802949533769e-06	MMP10_F9
202463	cg12302875	2.26647965440731e-06	MMP10_F9
202464	cg12304381	-4.74416019735008e-06	MMP10_F9
202465	cg12304937	4.11227752388519e-05	MMP10_F9
202466	cg12305074	1.71806581953645e-05	MMP10_F9
202467	cg12305431	-7.26342268684503e-06	MMP10_F9
202468	cg12306864	6.20643505215909e-06	MMP10_F9
202469	cg12307484	1.21952578109275e-06	MMP10_F9
202470	cg12307557	-1.15451788702007e-05	MMP10_F9
202471	cg12308110	2.55149475297477e-08	MMP10_F9
202472	cg12308664	5.94354364302533e-06	MMP10_F9
202473	cg12315284	1.58703925389197e-05	MMP10_F9
202474	cg12318316	2.41414603763679e-06	MMP10_F9
202475	cg12333737	4.0191046730111e-07	MMP10_F9
202476	cg12333845	-1.90312132902894e-05	MMP10_F9
202477	cg12334013	-2.45647181676814e-05	MMP10_F9
202478	cg12334414	8.16209522845458e-06	MMP10_F9
202479	cg12334424	4.6615116010614e-07	MMP10_F9
202480	cg12337114	1.13554037196154e-05	MMP10_F9
202481	cg12337622	-9.45018459089081e-07	MMP10_F9
202482	cg12338690	2.44022655550214e-05	MMP10_F9
202483	cg12338731	-1.82098185933007e-06	MMP10_F9
202484	cg12339133	-7.3633567052162e-06	MMP10_F9
202485	cg12339425	-4.99126559674304e-06	MMP10_F9
202486	cg12340343	-2.67684468480604e-05	MMP10_F9
202487	cg12342027	-2.80713601855834e-06	MMP10_F9
202488	cg12342520	-1.73457936344497e-06	MMP10_F9
202489	cg12343106	6.70964515566445e-06	MMP10_F9
202490	cg12344373	-1.69854049712319e-05	MMP10_F9
202491	cg12345672	-1.72364640033029e-07	MMP10_F9
202492	cg12347392	-3.54012313092707e-05	MMP10_F9
202493	cg12347757	-4.75464864709312e-05	MMP10_F9
202494	cg12348202	-1.48307720507416e-05	MMP10_F9
202495	cg12348203	4.69489884066864e-06	MMP10_F9
202496	cg12349350	7.51047152493983e-06	MMP10_F9
202497	cg12349875	9.73391448062721e-07	MMP10_F9
202498	cg12350157	8.14604353195731e-06	MMP10_F9
202499	cg12351296	-4.50783517759352e-06	MMP10_F9
202500	cg12351751	9.7746753571637e-06	MMP10_F9
202501	cg12352225	4.2055766345119e-06	MMP10_F9
202502	cg12353688	2.24371206587604e-05	MMP10_F9
202503	cg12355813	1.0545923426348e-05	MMP10_F9
202504	cg12356249	4.12721619533794e-06	MMP10_F9
202505	cg12358041	-2.38227884943425e-06	MMP10_F9
202506	cg12358443	4.59363701332057e-09	MMP10_F9
202507	cg12359001	-4.36458098940757e-06	MMP10_F9
202508	cg12361165	-1.46944959393418e-05	MMP10_F9
202509	cg12361987	-4.51840461700617e-06	MMP10_F9
202510	cg12362478	-9.43105883787572e-06	MMP10_F9
202511	cg12364031	1.33785336086785e-05	MMP10_F9
202512	cg12364136	3.0685606594644e-05	MMP10_F9
202513	cg12365177	-1.1084887002527e-05	MMP10_F9
202514	cg12366582	-2.71723127763023e-06	MMP10_F9
202515	cg12366968	2.17874023719288e-05	MMP10_F9
202516	cg12367265	3.03246514234869e-06	MMP10_F9
202517	cg12367874	3.06563087507109e-06	MMP10_F9
202518	cg12371914	-1.54479505640373e-05	MMP10_F9
202519	cg12371933	4.58354218517279e-06	MMP10_F9
202520	cg12375586	4.71649976381227e-05	MMP10_F9
202521	cg12376805	6.32066542924252e-06	MMP10_F9
202522	cg12376829	-3.2178097974539e-05	MMP10_F9
202523	cg12377125	7.03694772550167e-06	MMP10_F9
202524	cg12377483	8.03450909391519e-06	MMP10_F9
202525	cg12377745	2.84999999476618e-06	MMP10_F9
202526	cg12378001	9.23016125513971e-07	MMP10_F9
202527	cg12381074	-7.38972957204987e-06	MMP10_F9
202528	cg12381188	-3.61611025208386e-06	MMP10_F9
202529	cg12382229	-3.16095873422766e-06	MMP10_F9
202530	cg12382456	4.44459208502264e-07	MMP10_F9
202531	cg12383621	-1.95162752623546e-05	MMP10_F9
202532	cg12385021	-1.31195372922963e-05	MMP10_F9
202533	cg12385599	-9.6620957137146e-06	MMP10_F9
202534	cg12390011	1.41834402982585e-06	MMP10_F9
202535	cg12393589	4.78937606091867e-06	MMP10_F9
202536	cg12395958	-9.11641179727471e-06	MMP10_F9
202537	cg12397924	-2.57228789751761e-06	MMP10_F9
202538	cg12398261	6.30849598322094e-06	MMP10_F9
202539	cg12399411	1.96302102099567e-05	MMP10_F9
202540	cg12400556	-6.33173817202743e-08	MMP10_F9
202541	cg12400790	1.33057344431003e-05	MMP10_F9
202542	cg12400861	-9.34267228730381e-06	MMP10_F9
202543	cg12404837	6.77150272168554e-06	MMP10_F9
202544	cg12405121	1.47610279137692e-05	MMP10_F9
202545	cg12405639	2.02524531106127e-05	MMP10_F9
202546	cg12407370	8.25531153617269e-06	MMP10_F9
202547	cg12407882	8.39142876748205e-06	MMP10_F9
202548	cg12409226	6.95570587177411e-06	MMP10_F9
202549	cg12409714	-2.5387113492722e-06	MMP10_F9
202550	cg12411704	-2.24707691493644e-05	MMP10_F9
202551	cg12411994	1.00029592178039e-07	MMP10_F9
202552	cg12414526	3.80542642923489e-05	MMP10_F9
202553	cg12415318	-7.40521582656474e-06	MMP10_F9
202554	cg12415687	-1.1216070554601e-05	MMP10_F9
202555	cg12416569	7.09931585962261e-07	MMP10_F9
202556	cg12419663	-2.73271900430487e-06	MMP10_F9
202557	cg12419766	-3.20176370567985e-06	MMP10_F9
202558	cg12420683	1.59319731331322e-05	MMP10_F9
202559	cg12421388	-1.40670500429114e-05	MMP10_F9
202560	cg12421734	2.21279399750756e-06	MMP10_F9
202561	cg12423311	1.71838476672829e-07	MMP10_F9
202562	cg12423584	-7.30055614145671e-06	MMP10_F9
202563	cg12423732	-2.23990869563854e-06	MMP10_F9
202564	cg12423935	-1.20012898997966e-05	MMP10_F9
202565	cg12424088	3.12809680726629e-06	MMP10_F9
202566	cg12424230	-4.65359265845613e-07	MMP10_F9
202567	cg12424504	-1.73424613320716e-05	MMP10_F9
202568	cg12426467	-5.92038218472555e-05	MMP10_F9
202569	cg12428043	-4.34017362300238e-06	MMP10_F9
202570	cg12428604	4.53980663194213e-06	MMP10_F9
202571	cg12429935	4.67485688771472e-07	MMP10_F9
202572	cg12431188	-6.42504604566022e-06	MMP10_F9
202573	cg12431517	-3.16498489809264e-05	MMP10_F9
202574	cg12432903	-1.21255342080532e-05	MMP10_F9
202575	cg12433277	4.14866039657629e-06	MMP10_F9
202576	cg12434134	9.90879276628956e-06	MMP10_F9
202577	cg12434681	-2.62541983445675e-06	MMP10_F9
202578	cg12434889	2.26407208670683e-05	MMP10_F9
202579	cg12434944	3.84268884223068e-07	MMP10_F9
202580	cg12435677	-1.09528277382356e-05	MMP10_F9
202581	cg12436863	-6.24089257479976e-07	MMP10_F9
202582	cg12438819	-1.43675317321044e-05	MMP10_F9
202583	cg12439852	-4.39946735927608e-06	MMP10_F9
202584	cg12440927	1.4226707835458e-08	MMP10_F9
202585	cg12441038	6.59601390230961e-06	MMP10_F9
202586	cg12441126	-2.28468383814029e-06	MMP10_F9
202587	cg12442242	7.78129305538892e-06	MMP10_F9
202588	cg12442385	3.01247838652814e-05	MMP10_F9
202589	cg12444411	-1.78825450257555e-05	MMP10_F9
202590	cg12445565	1.43608743614752e-08	MMP10_F9
202591	cg12446543	3.92963806778266e-06	MMP10_F9
202592	cg12447398	-2.37553748916044e-05	MMP10_F9
202593	cg12449483	3.14993078124638e-07	MMP10_F9
202594	cg12449510	2.23163973074175e-06	MMP10_F9
202595	cg12451836	2.03837271448359e-05	MMP10_F9
202596	cg12451852	1.85336626607758e-06	MMP10_F9
202597	cg12455363	2.06089503073639e-06	MMP10_F9
202598	cg12456681	5.57188236211614e-06	MMP10_F9
202599	cg12457341	-2.33111013520155e-06	MMP10_F9
202600	cg12457529	-7.9548122522991e-08	MMP10_F9
202601	cg12457909	2.32011452353273e-07	MMP10_F9
202602	cg12458039	-5.16559186421143e-06	MMP10_F9
202603	cg12458361	8.68057393511785e-08	MMP10_F9
202604	cg12459759	-1.1806608799794e-05	MMP10_F9
202605	cg12460765	1.27653571543941e-06	MMP10_F9
202606	cg12460870	1.96954080472798e-05	MMP10_F9
202607	cg12460873	-2.41096076244368e-05	MMP10_F9
202608	cg12463550	1.59900211121457e-06	MMP10_F9
202609	cg12467749	-1.16775746906721e-06	MMP10_F9
202610	cg12469001	6.30928252773363e-06	MMP10_F9
202611	cg12469381	7.07846286708969e-06	MMP10_F9
202612	cg12469475	3.18448573840846e-07	MMP10_F9
202613	cg12470551	1.87072094573471e-05	MMP10_F9
202614	cg12471296	8.18327322954666e-07	MMP10_F9
202615	cg12472483	4.39021844004399e-06	MMP10_F9
202616	cg12473767	-3.57348470328392e-05	MMP10_F9
202617	cg12473838	-4.3290463096587e-06	MMP10_F9
202618	cg12474460	-3.90345698501474e-06	MMP10_F9
202619	cg12476065	2.54058988842956e-08	MMP10_F9
202620	cg12476754	1.82701830861443e-05	MMP10_F9
202621	cg12479418	2.93089505129913e-06	MMP10_F9
202622	cg12479444	-4.11953144343288e-06	MMP10_F9
202623	cg12481734	1.71759097814392e-07	MMP10_F9
202624	cg12481893	-2.30110689440981e-05	MMP10_F9
202625	cg12482432	-1.01154788181899e-05	MMP10_F9
202626	cg12483310	2.30736170105556e-06	MMP10_F9
202627	cg12492157	-2.16555212679717e-05	MMP10_F9
202628	cg12492273	-5.67890922911806e-05	MMP10_F9
202629	cg12492380	3.39541821973913e-06	MMP10_F9
202630	cg12492504	2.0813210692241e-06	MMP10_F9
202631	cg12493200	-1.26209193810509e-06	MMP10_F9
202632	cg12494138	-1.93976974327968e-05	MMP10_F9
202633	cg12494301	1.20700876811093e-05	MMP10_F9
202634	cg12494603	3.31947882437504e-05	MMP10_F9
202635	cg12495649	6.37417313803271e-06	MMP10_F9
202636	cg12496411	-3.98735632500017e-06	MMP10_F9
202637	cg12497581	-5.32929465456976e-07	MMP10_F9
202638	cg12498409	-1.09273020426505e-06	MMP10_F9
202639	cg12500498	2.78579821169784e-07	MMP10_F9
202640	cg12500857	-9.32128680566456e-07	MMP10_F9
202641	cg12501995	-2.46138629974215e-06	MMP10_F9
202642	cg12502325	-3.94880175024594e-06	MMP10_F9
202643	cg12502785	-2.69185671021589e-06	MMP10_F9
202644	cg12503394	1.23881918544893e-05	MMP10_F9
202645	cg12504098	2.70150372147776e-05	MMP10_F9
202646	cg12504163	-4.05523577577995e-06	MMP10_F9
202647	cg12507167	-2.51551822599172e-06	MMP10_F9
202648	cg12507502	-1.16240812328952e-06	MMP10_F9
202649	cg12507655	2.02334653408158e-06	MMP10_F9
202650	cg12509004	7.14751588217653e-07	MMP10_F9
202651	cg12509442	-4.8028982958882e-07	MMP10_F9
202652	cg12510028	9.5685262259184e-07	MMP10_F9
202653	cg12510264	-4.82279105321848e-06	MMP10_F9
202654	cg12510271	-1.62895203769251e-06	MMP10_F9
202655	cg12510512	6.98881604957216e-06	MMP10_F9
202656	cg12510535	1.18678444508593e-06	MMP10_F9
202657	cg12510614	1.342211377186e-05	MMP10_F9
202658	cg12510708	-2.57979047695575e-05	MMP10_F9
202659	cg12512039	1.83391199404259e-06	MMP10_F9
202660	cg12512771	-1.80449955763156e-05	MMP10_F9
202661	cg12513221	-1.23586105178908e-05	MMP10_F9
202662	cg12513975	1.34421197173241e-05	MMP10_F9
202663	cg12514654	9.99039343198047e-07	MMP10_F9
202664	cg12514789	-4.5075613437383e-06	MMP10_F9
202665	cg12514963	-3.83421823518458e-07	MMP10_F9
202666	cg12515638	1.27671993160712e-06	MMP10_F9
202667	cg12517323	2.7369360062431e-06	MMP10_F9
202668	cg12517576	-2.12989305048708e-05	MMP10_F9
202669	cg12520111	-9.32423203293347e-07	MMP10_F9
202670	cg12521813	3.10874348433189e-07	MMP10_F9
202671	cg12522599	4.38401442147768e-06	MMP10_F9
202672	cg12523424	2.02042393925092e-05	MMP10_F9
202673	cg12524865	1.42260741450209e-05	MMP10_F9
202674	cg12525707	1.73857359892233e-05	MMP10_F9
202675	cg12525768	-1.84115471796561e-05	MMP10_F9
202676	cg12526474	-9.41164764114119e-06	MMP10_F9
202677	cg12527998	3.56692265024569e-06	MMP10_F9
202678	cg12528349	-8.47158984761235e-06	MMP10_F9
202679	cg12529027	2.02665801684585e-07	MMP10_F9
202680	cg12529917	1.23062888819073e-05	MMP10_F9
202681	cg12531972	2.63490553670246e-06	MMP10_F9
202682	cg12532546	-3.10927178441038e-05	MMP10_F9
202683	cg12533565	1.69335779185997e-06	MMP10_F9
202684	cg12534424	2.92644461201252e-06	MMP10_F9
202685	cg12536526	5.82133522700101e-07	MMP10_F9
202686	cg12536527	-3.18612640597263e-05	MMP10_F9
202687	cg12536747	-1.8911077973037e-05	MMP10_F9
202688	cg12537379	-4.31057525868517e-05	MMP10_F9
202689	cg12537394	8.37024629184689e-06	MMP10_F9
202690	cg12538435	-5.3027016735753e-05	MMP10_F9
202691	cg12538522	1.59021409394765e-05	MMP10_F9
202692	cg12538674	-6.61503608262507e-06	MMP10_F9
202693	cg12538880	-1.22360454429152e-06	MMP10_F9
202694	cg12539349	5.42503491992911e-06	MMP10_F9
202695	cg12543245	1.93644789191037e-05	MMP10_F9
202696	cg12543766	6.55487489461427e-05	MMP10_F9
202697	cg12545931	-8.37529678873226e-06	MMP10_F9
202698	cg12546355	-6.90082792671404e-06	MMP10_F9
202699	cg12547085	1.27274062704907e-05	MMP10_F9
202700	cg12547125	6.54058863381562e-06	MMP10_F9
202701	cg12547531	3.4120789327909e-05	MMP10_F9
202702	cg12548057	4.99282438600077e-07	MMP10_F9
202703	cg12548227	-1.36359086599295e-06	MMP10_F9
202704	cg12548629	-3.86722656495177e-08	MMP10_F9
202705	cg12549201	7.01427751016608e-08	MMP10_F9
202706	cg12550074	2.19617534867914e-05	MMP10_F9
202707	cg12550600	2.66603374959756e-06	MMP10_F9
202708	cg12550866	3.00114490584364e-06	MMP10_F9
202709	cg12551233	2.60022068355073e-06	MMP10_F9
202710	cg12551908	4.20491571059133e-05	MMP10_F9
202711	cg12551957	1.24840329079964e-05	MMP10_F9
202712	cg12552104	6.78709503458041e-06	MMP10_F9
202713	cg12552626	6.61174126853044e-06	MMP10_F9
202714	cg12552944	7.46780065697715e-06	MMP10_F9
202715	cg12554268	1.14571459996719e-05	MMP10_F9
202716	cg12555334	-1.00219801292232e-06	MMP10_F9
202717	cg12556325	-1.6856429929781e-05	MMP10_F9
202718	cg12556608	9.45442142241881e-07	MMP10_F9
202719	cg12557168	-1.79742486352849e-06	MMP10_F9
202720	cg12558269	-1.32631532059601e-05	MMP10_F9
202721	cg12558755	1.07554072489474e-05	MMP10_F9
202722	cg12559670	5.44565946079381e-07	MMP10_F9
202723	cg12560421	-1.90914739442753e-05	MMP10_F9
202724	cg12560447	1.30643248899885e-05	MMP10_F9
202725	cg12560987	-2.35983758740295e-06	MMP10_F9
202726	cg12561079	1.10860698313501e-05	MMP10_F9
202727	cg12562418	9.23553160892437e-06	MMP10_F9
202728	cg12563520	-2.46114741810007e-05	MMP10_F9
202729	cg12564012	-1.77999535294551e-06	MMP10_F9
202730	cg12564526	-3.09494215042088e-07	MMP10_F9
202731	cg12565057	-9.38630529484105e-06	MMP10_F9
202732	cg12565635	-1.71631244201604e-05	MMP10_F9
202733	cg12566762	-1.27926528573806e-05	MMP10_F9
202734	cg12566780	-6.03027516405671e-07	MMP10_F9
202735	cg12567315	4.09604245153286e-06	MMP10_F9
202736	cg12569544	-4.71106040576019e-06	MMP10_F9
202737	cg12570246	3.47637842867459e-06	MMP10_F9
202738	cg12571978	-2.7444401857443e-05	MMP10_F9
202739	cg12573289	3.43617297967426e-05	MMP10_F9
202740	cg12574408	6.59779032864713e-07	MMP10_F9
202741	cg12575511	-2.76868553099824e-05	MMP10_F9
202742	cg12575883	1.73748582664568e-06	MMP10_F9
202743	cg12577003	-3.48769733884976e-06	MMP10_F9
202744	cg12577010	2.07384603386331e-06	MMP10_F9
202745	cg12577647	-7.49443650284165e-06	MMP10_F9
202746	cg12579640	-2.41386519583522e-07	MMP10_F9
202747	cg12580665	-2.37230512342351e-07	MMP10_F9
202748	cg12580770	-6.65906825973944e-07	MMP10_F9
202749	cg12581298	7.40853781000045e-05	MMP10_F9
202750	cg12582654	-2.33410358779494e-05	MMP10_F9
202751	cg12582957	-2.50102777475076e-06	MMP10_F9
202752	cg12583325	-8.62995464102441e-06	MMP10_F9
202753	cg12584111	6.13323418203022e-06	MMP10_F9
202754	cg12584355	-8.08858580827951e-06	MMP10_F9
202755	cg12584718	-7.86481325326436e-07	MMP10_F9
202756	cg12587985	1.99137887119846e-05	MMP10_F9
202757	cg12588476	4.79434047290109e-06	MMP10_F9
202758	cg12588890	5.2429186564884e-06	MMP10_F9
202759	cg12590430	4.51604447012986e-06	MMP10_F9
202760	cg12590535	2.34235904408626e-05	MMP10_F9
202761	cg12590608	-4.89255626953998e-06	MMP10_F9
202762	cg12591125	-5.16302567206098e-06	MMP10_F9
202763	cg12592691	2.27507247720659e-05	MMP10_F9
202764	cg12592716	4.29278094957661e-07	MMP10_F9
202765	cg12592779	1.43442387097016e-06	MMP10_F9
202766	cg12592815	-2.82783214431294e-06	MMP10_F9
202767	cg12592974	2.73343316269063e-07	MMP10_F9
202768	cg12593021	-7.82496956602021e-06	MMP10_F9
202769	cg12593515	-2.95694114351315e-05	MMP10_F9
202770	cg12597389	-6.01600605204159e-06	MMP10_F9
202771	cg12598606	1.23957810597214e-05	MMP10_F9
202772	cg12598919	-1.06569818311886e-06	MMP10_F9
202773	cg12599168	1.42786342221972e-05	MMP10_F9
202774	cg12599641	1.17102587231051e-06	MMP10_F9
202775	cg12600030	-5.69098950352103e-06	MMP10_F9
202776	cg12600174	9.41115603776982e-07	MMP10_F9
202777	cg12600749	7.39847667767975e-06	MMP10_F9
202778	cg12601843	-7.58153442293526e-07	MMP10_F9
202779	cg12602291	6.05915195728166e-06	MMP10_F9
202780	cg12602711	2.97342529562995e-06	MMP10_F9
202781	cg12609140	1.56034920010729e-05	MMP10_F9
202782	cg12609530	-8.32297132290346e-06	MMP10_F9
202783	cg12610087	1.90597780694265e-06	MMP10_F9
202784	cg12610972	-2.69399164076731e-06	MMP10_F9
202785	cg12612296	2.05068974751949e-05	MMP10_F9
202786	cg12612420	1.30017464895314e-06	MMP10_F9
202787	cg12612668	-1.81840750956178e-07	MMP10_F9
202788	cg12612807	1.81833850630262e-06	MMP10_F9
202789	cg12613107	5.39269123547227e-06	MMP10_F9
202790	cg12613240	1.79927511528462e-06	MMP10_F9
202791	cg12613402	6.30800227265848e-07	MMP10_F9
202792	cg12614105	1.91197008813093e-06	MMP10_F9
202793	cg12614711	3.46652459571492e-06	MMP10_F9
202794	cg12615150	1.0295771486021e-05	MMP10_F9
202795	cg12615334	-2.01141542434221e-05	MMP10_F9
202796	cg12616177	5.01914073758832e-06	MMP10_F9
202797	cg12616484	-1.20929346037876e-05	MMP10_F9
202798	cg12619400	2.01474523820821e-05	MMP10_F9
202799	cg12619612	2.7439685883076e-06	MMP10_F9
202800	cg12620035	4.28412182346975e-06	MMP10_F9
202801	cg12620443	6.623973940303e-06	MMP10_F9
202802	cg12620706	2.1741137507994e-06	MMP10_F9
202803	cg12620893	8.91017227646327e-06	MMP10_F9
202804	cg12622451	6.50261597350798e-06	MMP10_F9
202805	cg12622680	1.1368103928545e-05	MMP10_F9
202806	cg12622938	-7.45505011522272e-07	MMP10_F9
202807	cg12623101	-2.17596442436813e-06	MMP10_F9
202808	cg12623456	6.79546956738932e-06	MMP10_F9
202809	cg12624025	-2.82214835977579e-06	MMP10_F9
202810	cg12624155	-1.48555534782019e-06	MMP10_F9
202811	cg12625296	1.44212976795487e-06	MMP10_F9
202812	cg12625454	-1.88224631468336e-05	MMP10_F9
202813	cg12627074	3.05790968786678e-07	MMP10_F9
202814	cg12627695	-4.98651541361501e-06	MMP10_F9
202815	cg12627948	5.48228104986689e-06	MMP10_F9
202816	cg12628196	2.82449279595026e-06	MMP10_F9
202817	cg12629796	-1.9457577358661e-05	MMP10_F9
202818	cg12631105	-1.53361517902628e-06	MMP10_F9
202819	cg12631925	3.69185173311598e-06	MMP10_F9
202820	cg12632569	-2.88742665468673e-05	MMP10_F9
202821	cg12633680	1.77547934637862e-06	MMP10_F9
202822	cg12633766	-1.25865262900168e-05	MMP10_F9
202823	cg12633817	1.12173463082413e-05	MMP10_F9
202824	cg12634986	2.53280307117046e-06	MMP10_F9
202825	cg12636421	4.39259347762217e-06	MMP10_F9
202826	cg12643449	1.89548320282532e-06	MMP10_F9
202827	cg12644845	-3.93215588057321e-06	MMP10_F9
202828	cg12647142	-2.87925237367318e-07	MMP10_F9
202829	cg12647837	-2.19257729199472e-05	MMP10_F9
202830	cg12647895	2.33424802649412e-07	MMP10_F9
202831	cg12647952	5.85467479137672e-06	MMP10_F9
202832	cg12649695	-1.7376650197266e-05	MMP10_F9
202833	cg12649727	9.55644396565613e-07	MMP10_F9
202834	cg12650011	2.00702432982835e-06	MMP10_F9
202835	cg12651599	7.62308474179633e-06	MMP10_F9
202836	cg12652174	6.01118978421019e-06	MMP10_F9
202837	cg12653649	-9.47347647406932e-08	MMP10_F9
202838	cg12654189	5.83658307572415e-06	MMP10_F9
202839	cg12654928	1.20389124844355e-06	MMP10_F9
202840	cg12655269	2.35508875383281e-06	MMP10_F9
202841	cg12656227	-1.37899577585489e-06	MMP10_F9
202842	cg12656475	-1.35439688353038e-07	MMP10_F9
202843	cg12658982	2.55257745607455e-06	MMP10_F9
202844	cg12659287	-2.72931181116682e-06	MMP10_F9
202845	cg12659570	-1.19643674783077e-05	MMP10_F9
202846	cg12660364	3.82867257429587e-07	MMP10_F9
202847	cg12661206	-2.83043483807123e-06	MMP10_F9
202848	cg12661624	5.62104547563698e-07	MMP10_F9
202849	cg12665951	6.98453388249969e-07	MMP10_F9
202850	cg12668043	6.28127827492346e-06	MMP10_F9
202851	cg12669355	2.55937147916178e-05	MMP10_F9
202852	cg12671090	4.76113296014001e-06	MMP10_F9
202853	cg12673377	1.35973518244451e-05	MMP10_F9
202854	cg12677853	-3.40685365157183e-06	MMP10_F9
202855	cg12678073	-1.1407065766599e-05	MMP10_F9
202856	cg12678507	-4.92323284522593e-06	MMP10_F9
202857	cg12678695	4.22555026617174e-07	MMP10_F9
202858	cg12679308	-1.4719622602124e-06	MMP10_F9
202859	cg12683173	1.98150093628244e-05	MMP10_F9
202860	cg12686016	3.11243849592796e-07	MMP10_F9
202861	cg12689021	1.26241043854507e-05	MMP10_F9
202862	cg12689506	1.26962523289496e-05	MMP10_F9
202863	cg12690313	2.04465424610758e-06	MMP10_F9
202864	cg12691229	-2.17023572057792e-05	MMP10_F9
202865	cg12692727	-7.9784842653584e-06	MMP10_F9
202866	cg12693702	3.70563242902916e-07	MMP10_F9
202867	cg12695059	2.53710661360279e-06	MMP10_F9
202868	cg12695158	7.79709872804454e-08	MMP10_F9
202869	cg12705171	7.86938669826397e-06	MMP10_F9
202870	cg12705352	-2.80498771043231e-06	MMP10_F9
202871	cg12706662	-1.3179476891051e-05	MMP10_F9
202872	cg12708735	7.30707763093628e-06	MMP10_F9
202873	cg12709556	-1.54590149874948e-07	MMP10_F9
202874	cg12710220	-9.30526734500619e-06	MMP10_F9
202875	cg12711054	-1.37015186821875e-05	MMP10_F9
202876	cg12712184	1.20550233292373e-06	MMP10_F9
202877	cg12712481	-1.95343030508777e-05	MMP10_F9
202878	cg12712659	1.40674295982479e-05	MMP10_F9
202879	cg12713223	7.50394182621808e-06	MMP10_F9
202880	cg12714014	1.92716532799337e-06	MMP10_F9
202881	cg12715421	8.79214052931472e-06	MMP10_F9
202882	cg12717668	8.14641346082025e-06	MMP10_F9
202883	cg12724086	-2.98205187483117e-05	MMP10_F9
202884	cg12724498	-3.20806864373744e-06	MMP10_F9
202885	cg12726277	-1.93752686287113e-06	MMP10_F9
202886	cg12726568	-2.26699548524155e-07	MMP10_F9
202887	cg12730381	4.80420344318486e-06	MMP10_F9
202888	cg12732673	5.50216633248152e-06	MMP10_F9
202889	cg12733079	5.68788949746963e-06	MMP10_F9
202890	cg12733656	1.33915127406859e-07	MMP10_F9
202891	cg12734526	-5.7894899489178e-06	MMP10_F9
202892	cg12735966	2.37181794072269e-06	MMP10_F9
202893	cg12737520	4.31169602170398e-06	MMP10_F9
202894	cg12737854	-2.05444204607774e-06	MMP10_F9
202895	cg12738248	2.74637485966422e-05	MMP10_F9
202896	cg12738264	1.2936101824299e-06	MMP10_F9
202897	cg12739419	-2.45947498638381e-05	MMP10_F9
202898	cg12741293	7.52045700540006e-06	MMP10_F9
202899	cg12741436	5.18832767118533e-06	MMP10_F9
202900	cg12742395	1.62753850037281e-05	MMP10_F9
202901	cg12742758	1.02572588256299e-06	MMP10_F9
202902	cg12743974	-9.45259402569373e-06	MMP10_F9
202903	cg12744031	-3.32320652508626e-05	MMP10_F9
202904	cg12744812	2.17305051206365e-06	MMP10_F9
202905	cg12745145	-2.89219811509789e-05	MMP10_F9
202906	cg12745764	-3.66549055301567e-07	MMP10_F9
202907	cg12746652	-3.99936558208156e-06	MMP10_F9
202908	cg12747676	9.48670064926872e-07	MMP10_F9
202909	cg12748511	-7.51140875946524e-07	MMP10_F9
202910	cg12748608	1.34134146768188e-07	MMP10_F9
202911	cg12750675	-2.57240386249225e-05	MMP10_F9
202912	cg12751005	4.48723406326202e-06	MMP10_F9
202913	cg12753125	2.14970382021628e-06	MMP10_F9
202914	cg12759353	2.83119365355517e-06	MMP10_F9
202915	cg12762399	-3.1648333455329e-05	MMP10_F9
202916	cg12762733	2.10353135599472e-06	MMP10_F9
202917	cg12765107	-2.31344279188106e-05	MMP10_F9
202918	cg12766451	-2.05147906846913e-05	MMP10_F9
202919	cg12767109	4.04729592533291e-06	MMP10_F9
202920	cg12767726	2.9087469718277e-06	MMP10_F9
202921	cg12768508	2.8115279923293e-05	MMP10_F9
202922	cg12769333	1.48014728340263e-05	MMP10_F9
202923	cg12770539	-5.21866500637541e-05	MMP10_F9
202924	cg12771165	-7.65963747122809e-06	MMP10_F9
202925	cg12771187	4.2360243861397e-05	MMP10_F9
202926	cg12772457	3.52823381143096e-06	MMP10_F9
202927	cg12773030	4.14015896192936e-06	MMP10_F9
202928	cg12773464	8.66343873610793e-06	MMP10_F9
202929	cg12774432	4.65608393488476e-06	MMP10_F9
202930	cg12775181	-7.99492614908243e-07	MMP10_F9
202931	cg12775656	-4.48501085331462e-07	MMP10_F9
202932	cg12776129	-8.48642004495665e-06	MMP10_F9
202933	cg12776163	4.07978786609779e-07	MMP10_F9
202934	cg12777588	4.07010891840269e-06	MMP10_F9
202935	cg12777893	-4.40621759190153e-06	MMP10_F9
202936	cg12779445	-3.76303603931853e-06	MMP10_F9
202937	cg12780883	-2.15109875313194e-05	MMP10_F9
202938	cg12781072	-9.63888892081533e-06	MMP10_F9
202939	cg12781086	6.3056125789695e-06	MMP10_F9
202940	cg12781218	1.09415151891722e-06	MMP10_F9
202941	cg12781678	-4.62028152823101e-06	MMP10_F9
202942	cg12782180	4.87929057492743e-06	MMP10_F9
202943	cg12784228	7.74472155411867e-07	MMP10_F9
202944	cg12785082	2.53799747510218e-05	MMP10_F9
202945	cg12785342	7.01689129854374e-06	MMP10_F9
202946	cg12786620	-1.28252318530336e-05	MMP10_F9
202947	cg12787072	2.47658361853275e-07	MMP10_F9
202948	cg12788666	-7.42088527188721e-07	MMP10_F9
202949	cg12789279	-5.13303831707548e-06	MMP10_F9
202950	cg12789343	-8.55813061752277e-07	MMP10_F9
202951	cg12790443	-2.29858703208119e-06	MMP10_F9
202952	cg12791476	9.22793154052811e-06	MMP10_F9
202953	cg12792367	-3.09106679626743e-05	MMP10_F9
202954	cg12799086	6.97573419384047e-06	MMP10_F9
202955	cg12802093	-9.86492651500195e-06	MMP10_F9
202956	cg12802844	1.3301012334006e-06	MMP10_F9
202957	cg12803060	3.67016648798233e-06	MMP10_F9
202958	cg12803068	-1.9993526801356e-05	MMP10_F9
202959	cg12809519	4.38647667496856e-06	MMP10_F9
202960	cg12810084	3.17953290766871e-06	MMP10_F9
202961	cg12810189	1.38443637195701e-08	MMP10_F9
202962	cg12810325	-1.7240457842564e-07	MMP10_F9
202963	cg12810503	9.37291986068787e-06	MMP10_F9
202964	cg12810523	6.01388817957487e-07	MMP10_F9
202965	cg12813108	-1.55326194836997e-08	MMP10_F9
202966	cg12813151	-8.38637071788457e-06	MMP10_F9
202967	cg12813239	-1.39347306799929e-05	MMP10_F9
202968	cg12814147	1.66556533284023e-05	MMP10_F9
202969	cg12816198	-1.06642947807617e-05	MMP10_F9
202970	cg12816748	-1.38612732845036e-05	MMP10_F9
202971	cg12820461	-8.827304586081e-06	MMP10_F9
202972	cg12820681	-2.83438087222809e-07	MMP10_F9
202973	cg12820999	-1.08841939841817e-08	MMP10_F9
202974	cg12823233	-4.35220775176023e-05	MMP10_F9
202975	cg12823839	-3.97500323208521e-06	MMP10_F9
202976	cg12829141	-9.21566630372498e-06	MMP10_F9
202977	cg12829142	7.26281213698287e-06	MMP10_F9
202978	cg12831293	-6.35961380755098e-06	MMP10_F9
202979	cg12831983	-9.56672300706464e-06	MMP10_F9
202980	cg12832174	2.7746120798539e-06	MMP10_F9
202981	cg12832204	2.26546927580683e-05	MMP10_F9
202982	cg12833207	8.9339516468208e-07	MMP10_F9
202983	cg12833516	9.63522607362059e-07	MMP10_F9
202984	cg12834378	4.85284895417778e-06	MMP10_F9
202985	cg12835270	-7.78560177627171e-06	MMP10_F9
202986	cg12835599	-1.21955248966964e-05	MMP10_F9
202987	cg12836313	1.85841336569232e-07	MMP10_F9
202988	cg12836721	-5.12597583712734e-06	MMP10_F9
202989	cg12837084	4.90265719374676e-07	MMP10_F9
202990	cg12837306	2.76805165399303e-06	MMP10_F9
202991	cg12837463	1.17702326992629e-05	MMP10_F9
202992	cg12838902	-8.07566501906148e-06	MMP10_F9
202993	cg12839654	7.2318994322783e-06	MMP10_F9
202994	cg12839700	4.20208447856221e-06	MMP10_F9
202995	cg12843130	-1.43775254449469e-05	MMP10_F9
202996	cg12843872	5.5519732414215e-06	MMP10_F9
202997	cg12844117	2.64131629832927e-05	MMP10_F9
202998	cg12844895	-1.65304990558701e-05	MMP10_F9
202999	cg12844913	1.55884466251558e-05	MMP10_F9
203000	cg12845006	-6.96381054495191e-06	MMP10_F9
203001	cg12845021	-5.3841232468659e-06	MMP10_F9
203002	cg12845678	-1.70376814411155e-06	MMP10_F9
203003	cg12847185	-1.37688113951933e-05	MMP10_F9
203004	cg12849484	-1.68442827015899e-05	MMP10_F9
203005	cg12851526	-1.33524841852668e-06	MMP10_F9
203006	cg12853563	1.58937115775487e-06	MMP10_F9
203007	cg12853656	2.00519558608587e-05	MMP10_F9
203008	cg12854762	-3.19249350353532e-06	MMP10_F9
203009	cg12855247	1.43049274928357e-06	MMP10_F9
203010	cg12856114	-1.16074093930328e-05	MMP10_F9
203011	cg12856392	7.42076605230256e-06	MMP10_F9
203012	cg12857488	3.5051050863973e-07	MMP10_F9
203013	cg12859164	-3.37203845686145e-06	MMP10_F9
203014	cg12859213	1.08037987278989e-08	MMP10_F9
203015	cg12859469	4.8050574846024e-06	MMP10_F9
203016	cg12861193	-7.02447079005699e-06	MMP10_F9
203017	cg12862820	-3.48329138853434e-06	MMP10_F9
203018	cg12862977	2.81941381975327e-05	MMP10_F9
203019	cg12863927	9.78340488904148e-07	MMP10_F9
203020	cg12863967	-1.52234223205116e-05	MMP10_F9
203021	cg12864221	-1.13075499643578e-05	MMP10_F9
203022	cg12866112	-5.69111296325361e-06	MMP10_F9
203023	cg12867156	-6.0393808204197e-06	MMP10_F9
203024	cg12867594	8.81132147721247e-06	MMP10_F9
203025	cg12867763	8.4008100371655e-06	MMP10_F9
203026	cg12868738	-1.6704732061066e-05	MMP10_F9
203027	cg12875205	3.31302377875579e-06	MMP10_F9
203028	cg12875994	-2.77683143370113e-06	MMP10_F9
203029	cg12876261	5.23783140492829e-07	MMP10_F9
203030	cg12876866	-1.96916370101743e-05	MMP10_F9
203031	cg12877532	2.39178855687209e-06	MMP10_F9
203032	cg12877853	3.42270651321032e-06	MMP10_F9
203033	cg12878228	-1.38110387242059e-05	MMP10_F9
203034	cg12878786	-4.13560410704507e-06	MMP10_F9
203035	cg12881278	5.06335878858645e-08	MMP10_F9
203036	cg12881726	-6.58468022818288e-07	MMP10_F9
203037	cg12885484	2.85229705515866e-06	MMP10_F9
203038	cg12885678	-8.47785296283414e-06	MMP10_F9
203039	cg12889045	7.53138469391973e-07	MMP10_F9
203040	cg12889538	3.74457092463503e-06	MMP10_F9
203041	cg12889810	-1.65584201607788e-05	MMP10_F9
203042	cg12890291	4.51417989579286e-06	MMP10_F9
203043	cg12893788	-5.56465564886143e-06	MMP10_F9
203044	cg12894110	1.02873004111763e-05	MMP10_F9
203045	cg12894711	-6.58417556198199e-05	MMP10_F9
203046	cg12894748	3.48263241619625e-06	MMP10_F9
203047	cg12894814	-2.28691944059875e-06	MMP10_F9
203048	cg12900690	-6.37437373051526e-07	MMP10_F9
203049	cg12902183	2.17449172496252e-06	MMP10_F9
203050	cg12903094	5.32153182352111e-06	MMP10_F9
203051	cg12903171	1.84799172586762e-05	MMP10_F9
203052	cg12903911	-9.47900131968381e-07	MMP10_F9
203053	cg12904298	1.12287470242289e-05	MMP10_F9
203054	cg12904569	-2.27436423573885e-05	MMP10_F9
203055	cg12904737	1.68120578720692e-05	MMP10_F9
203056	cg12906589	5.70738031725162e-06	MMP10_F9
203057	cg12907587	1.94621764443941e-07	MMP10_F9
203058	cg12908660	6.82436946074846e-06	MMP10_F9
203059	cg12908802	-2.10777759149642e-06	MMP10_F9
203060	cg12909444	7.26977032117492e-07	MMP10_F9
203061	cg12909732	6.92721737364331e-08	MMP10_F9
203062	cg12909983	-3.99477624210374e-07	MMP10_F9
203063	cg12910268	3.05838082476752e-05	MMP10_F9
203064	cg12911476	-4.8660345393087e-07	MMP10_F9
203065	cg12911556	1.10135525996709e-06	MMP10_F9
203066	cg12912022	4.79519037867425e-06	MMP10_F9
203067	cg12912245	-3.89799599087203e-06	MMP10_F9
203068	cg12913845	-3.27949111211575e-05	MMP10_F9
203069	cg12914047	3.23150983145729e-06	MMP10_F9
203070	cg12914511	-3.25334613036558e-07	MMP10_F9
203071	cg12914615	2.52406240373249e-06	MMP10_F9
203072	cg12914657	-4.73233305718075e-07	MMP10_F9
203073	cg12915715	-2.24505658575879e-06	MMP10_F9
203074	cg12916055	-1.87733924931284e-06	MMP10_F9
203075	cg12916562	2.96669412317839e-06	MMP10_F9
203076	cg12917058	-3.77851828048328e-06	MMP10_F9
203077	cg12917079	-8.01352693317922e-06	MMP10_F9
203078	cg12917153	-1.19030056919582e-05	MMP10_F9
203079	cg12918081	1.82564866386074e-07	MMP10_F9
203080	cg12918130	-1.29506671413137e-05	MMP10_F9
203081	cg12918460	6.28798732244627e-07	MMP10_F9
203082	cg12918473	2.79327544366723e-06	MMP10_F9
203083	cg12920361	1.11813590761194e-05	MMP10_F9
203084	cg12920814	7.60581013013408e-07	MMP10_F9
203085	cg12921647	1.60784048684861e-05	MMP10_F9
203086	cg12921992	-1.09847658858943e-06	MMP10_F9
203087	cg12922093	2.12612120754767e-05	MMP10_F9
203088	cg12922492	9.1714296020359e-06	MMP10_F9
203089	cg12924164	7.7743878484528e-07	MMP10_F9
203090	cg12924654	-1.36824688911312e-05	MMP10_F9
203091	cg12926104	-1.40397016649818e-06	MMP10_F9
203092	cg12926839	-6.42655848489733e-06	MMP10_F9
203093	cg12926910	-7.42309584504319e-06	MMP10_F9
203094	cg12927203	3.80516119519934e-08	MMP10_F9
203095	cg12927293	-4.01143119651863e-06	MMP10_F9
203096	cg12927833	1.94380574197168e-06	MMP10_F9
203097	cg12929755	-5.87065068319595e-06	MMP10_F9
203098	cg12931029	3.55734730792396e-06	MMP10_F9
203099	cg12932675	1.70514432068686e-06	MMP10_F9
203100	cg12933314	1.22450484439796e-06	MMP10_F9
203101	cg12933359	7.10204455966315e-06	MMP10_F9
203102	cg12935170	-1.41273852858577e-06	MMP10_F9
203103	cg12937183	-6.96562477303137e-06	MMP10_F9
203104	cg12937391	2.92349634871193e-05	MMP10_F9
203105	cg12937413	-3.01067798085096e-06	MMP10_F9
203106	cg12937684	4.83929432586769e-06	MMP10_F9
203107	cg12937817	-2.56336639562057e-06	MMP10_F9
203108	cg12938017	-1.37708023000644e-05	MMP10_F9
203109	cg12943082	-4.94778350954564e-05	MMP10_F9
203110	cg12945054	2.32263063559245e-05	MMP10_F9
203111	cg12945772	-2.04318205544614e-06	MMP10_F9
203112	cg12946440	1.91883238168657e-06	MMP10_F9
203113	cg12949927	-2.04115751198461e-05	MMP10_F9
203114	cg12950665	-1.08688899439575e-05	MMP10_F9
203115	cg12950816	-8.8116111642619e-06	MMP10_F9
203116	cg12952446	1.06047117706362e-05	MMP10_F9
203117	cg12952561	-3.51836790152033e-05	MMP10_F9
203118	cg12952736	7.11997810752941e-06	MMP10_F9
203119	cg12954512	-2.74535508761774e-05	MMP10_F9
203120	cg12954798	-2.74391220716981e-05	MMP10_F9
203121	cg12955216	1.17800978930533e-05	MMP10_F9
203122	cg12955305	-2.36197399903369e-05	MMP10_F9
203123	cg12958963	1.42559746172082e-05	MMP10_F9
203124	cg12959265	1.07272732988852e-05	MMP10_F9
203125	cg12964697	3.01688866299918e-05	MMP10_F9
203126	cg12964881	-1.39960136126777e-05	MMP10_F9
203127	cg12965421	-8.50766923263568e-06	MMP10_F9
203128	cg12965553	-1.62457720078465e-06	MMP10_F9
203129	cg12967164	-4.31627503117339e-06	MMP10_F9
203130	cg12967413	-2.31791430554436e-05	MMP10_F9
203131	cg12967723	-1.91733237809725e-05	MMP10_F9
203132	cg12967902	-3.45633465051705e-06	MMP10_F9
203133	cg12969170	9.50217136637643e-07	MMP10_F9
203134	cg12970830	-1.43108943787691e-05	MMP10_F9
203135	cg12970937	-1.6342462811135e-05	MMP10_F9
203136	cg12973548	2.93151136799678e-06	MMP10_F9
203137	cg12973591	3.66269294347017e-06	MMP10_F9
203138	cg12973904	1.06902118152887e-06	MMP10_F9
203139	cg12975470	-1.51309189619957e-05	MMP10_F9
203140	cg12975709	2.34222831661839e-06	MMP10_F9
203141	cg12975779	-3.56027495183854e-06	MMP10_F9
203142	cg12975940	-8.82766134992899e-06	MMP10_F9
203143	cg12976145	2.62452194614442e-05	MMP10_F9
203144	cg12976178	2.56863577662179e-06	MMP10_F9
203145	cg12976413	-2.63839755606377e-06	MMP10_F9
203146	cg12976456	2.79043452928454e-06	MMP10_F9
203147	cg12976999	7.5361404414232e-07	MMP10_F9
203148	cg12978227	1.12757082465325e-05	MMP10_F9
203149	cg12978582	7.32648643264541e-06	MMP10_F9
203150	cg12978800	-4.58696566534883e-06	MMP10_F9
203151	cg12979234	-5.5286923947478e-06	MMP10_F9
203152	cg12979992	1.4205197504294e-05	MMP10_F9
203153	cg12980408	2.52389447809709e-06	MMP10_F9
203154	cg12980549	6.09937964333426e-06	MMP10_F9
203155	cg12980798	-1.31024978498904e-05	MMP10_F9
203156	cg12981876	8.08690735785404e-06	MMP10_F9
203157	cg12982259	7.09679151795208e-06	MMP10_F9
203158	cg12982283	1.44870898442526e-05	MMP10_F9
203159	cg12984254	7.03750102405531e-07	MMP10_F9
203160	cg12984349	3.77260356971347e-07	MMP10_F9
203161	cg12986338	3.52438549663608e-07	MMP10_F9
203162	cg12986639	1.37196459507808e-05	MMP10_F9
203163	cg12988117	5.08816890060824e-06	MMP10_F9
203164	cg12988534	3.75418362790551e-07	MMP10_F9
203165	cg12988813	2.74437500321077e-06	MMP10_F9
203166	cg12989642	1.78140760891419e-06	MMP10_F9
203167	cg12993791	7.26936925647351e-06	MMP10_F9
203168	cg12993975	2.07372183352225e-07	MMP10_F9
203169	cg12994657	-2.22769186037765e-05	MMP10_F9
203170	cg12994768	1.19735472684463e-05	MMP10_F9
203171	cg12995121	1.02569848484499e-05	MMP10_F9
203172	cg12995372	-1.24812556994919e-05	MMP10_F9
203173	cg12996161	-4.20741665890687e-06	MMP10_F9
203174	cg12996622	3.71192320162399e-05	MMP10_F9
203175	cg12997166	1.33833752768746e-07	MMP10_F9
203176	cg12997720	2.63099013668152e-07	MMP10_F9
203177	cg12997867	1.43818888187072e-06	MMP10_F9
203178	cg12998599	1.72869315552164e-06	MMP10_F9
203179	cg12999084	-1.88325921852444e-05	MMP10_F9
203180	cg12999362	-8.76841209841149e-08	MMP10_F9
203181	cg12999366	-1.10176089692678e-05	MMP10_F9
203182	cg13000014	-6.749600832903e-07	MMP10_F9
203183	cg13000496	4.12586327364849e-06	MMP10_F9
203184	cg13002044	1.88694051394344e-05	MMP10_F9
203185	cg13002167	1.30225360568791e-06	MMP10_F9
203186	cg13002346	1.08199442628945e-07	MMP10_F9
203187	cg13002945	2.06880425475047e-06	MMP10_F9
203188	cg13003513	4.41731964097601e-07	MMP10_F9
203189	cg13007207	3.04449721034949e-06	MMP10_F9
203190	cg13008001	6.4705825178394e-06	MMP10_F9
203191	cg13008538	5.54678792216588e-06	MMP10_F9
203192	cg13010326	4.88814800130841e-06	MMP10_F9
203193	cg13011331	-2.23913889139577e-05	MMP10_F9
203194	cg13011749	3.5106034251859e-06	MMP10_F9
203195	cg13013975	5.10887997755986e-06	MMP10_F9
203196	cg13015266	2.07276529571792e-05	MMP10_F9
203197	cg13015440	-1.63895354361978e-07	MMP10_F9
203198	cg13016237	2.10881055461954e-06	MMP10_F9
203199	cg13016851	-1.42316586160633e-05	MMP10_F9
203200	cg13016916	-3.19105218360806e-05	MMP10_F9
203201	cg13017929	7.75168709042553e-06	MMP10_F9
203202	cg13018071	9.01690407108462e-08	MMP10_F9
203203	cg13019143	-4.24820525707373e-06	MMP10_F9
203204	cg13019149	6.58495969816821e-07	MMP10_F9
203205	cg13019513	-4.56314370717374e-06	MMP10_F9
203206	cg13023184	1.39300990448637e-06	MMP10_F9
203207	cg13024471	-8.66300337418987e-06	MMP10_F9
203208	cg13025422	1.00186365636452e-06	MMP10_F9
203209	cg13027177	-1.68112788494553e-05	MMP10_F9
203210	cg13027493	5.39937629712708e-06	MMP10_F9
203211	cg13027937	1.31710445150429e-05	MMP10_F9
203212	cg13028768	2.97332085839828e-06	MMP10_F9
203213	cg13028819	4.90248358823813e-06	MMP10_F9
203214	cg13029706	2.59347175654555e-07	MMP10_F9
203215	cg13030786	-5.98980131151493e-08	MMP10_F9
203216	cg13031029	-1.50805317375989e-05	MMP10_F9
203217	cg13032151	4.60319421625465e-06	MMP10_F9
203218	cg13034073	-3.27597129316187e-05	MMP10_F9
203219	cg13035032	1.49885304263771e-05	MMP10_F9
203220	cg13035219	-6.70847883930357e-06	MMP10_F9
203221	cg13035268	1.95482084532602e-06	MMP10_F9
203222	cg13035437	5.6714168324942e-07	MMP10_F9
203223	cg13037895	-7.86411428751046e-08	MMP10_F9
203224	cg13038241	5.17993002131175e-06	MMP10_F9
203225	cg13039454	2.06617073781015e-05	MMP10_F9
203226	cg13039539	3.85483826223173e-06	MMP10_F9
203227	cg13041683	-1.11987987721894e-05	MMP10_F9
203228	cg13042092	2.86141946467621e-07	MMP10_F9
203229	cg13042250	-1.72811437515937e-05	MMP10_F9
203230	cg13042642	-3.77681016745467e-06	MMP10_F9
203231	cg13043150	4.58222357685213e-07	MMP10_F9
203232	cg13043400	-1.10438855154061e-06	MMP10_F9
203233	cg13043509	1.89435336791942e-06	MMP10_F9
203234	cg13047336	7.01845833966074e-06	MMP10_F9
203235	cg13047462	-2.62441613967271e-06	MMP10_F9
203236	cg13047843	-6.35393784128352e-06	MMP10_F9
203237	cg13047892	-2.27003245254921e-07	MMP10_F9
203238	cg13049051	-5.27200788212636e-08	MMP10_F9
203239	cg13049357	-2.58853710979721e-06	MMP10_F9
203240	cg13050390	-8.91568021956657e-07	MMP10_F9
203241	cg13051197	-2.02480684562241e-05	MMP10_F9
203242	cg13051249	2.45109219303496e-05	MMP10_F9
203243	cg13051700	-3.0231677039415e-05	MMP10_F9
203244	cg13051970	1.47732099996248e-05	MMP10_F9
203245	cg13053372	2.18044800510737e-05	MMP10_F9
203246	cg13053914	3.48676177543389e-06	MMP10_F9
203247	cg13054378	-8.92838466724373e-07	MMP10_F9
203248	cg13056495	1.4123661795835e-06	MMP10_F9
203249	cg13065683	2.34260247648307e-05	MMP10_F9
203250	cg13068698	-6.92375194622944e-06	MMP10_F9
203251	cg13069322	7.65456844893625e-06	MMP10_F9
203252	cg13070193	-3.45920760501883e-06	MMP10_F9
203253	cg13070632	-3.39342317360452e-06	MMP10_F9
203254	cg13070738	-6.79891806424696e-06	MMP10_F9
203255	cg13071326	2.0111735237547e-06	MMP10_F9
203256	cg13071778	-2.46266275478537e-06	MMP10_F9
203257	cg13074336	-6.64706636707289e-07	MMP10_F9
203258	cg13074572	-1.57894333572305e-07	MMP10_F9
203259	cg13079528	-4.60100923543583e-07	MMP10_F9
203260	cg13080716	-8.54252715999355e-06	MMP10_F9
203261	cg13080904	-1.51955969579739e-07	MMP10_F9
203262	cg13080927	-7.01191237649662e-06	MMP10_F9
203263	cg13081213	-1.09290199411909e-05	MMP10_F9
203264	cg13081331	3.37834710125067e-05	MMP10_F9
203265	cg13081600	2.6792768067764e-06	MMP10_F9
203266	cg13081999	-2.51583444666887e-07	MMP10_F9
203267	cg13083032	1.89380019080453e-05	MMP10_F9
203268	cg13083037	-2.36728210702516e-06	MMP10_F9
203269	cg13083427	-7.2499176796774e-06	MMP10_F9
203270	cg13084731	1.06302587040666e-05	MMP10_F9
203271	cg13085030	-1.68741198546394e-05	MMP10_F9
203272	cg13087761	1.57441290592386e-06	MMP10_F9
203273	cg13087969	-1.8330806279843e-06	MMP10_F9
203274	cg13088374	-8.72959373271128e-07	MMP10_F9
203275	cg13093285	-2.93365558784333e-07	MMP10_F9
203276	cg13094036	5.56255973730962e-07	MMP10_F9
203277	cg13094699	3.0070663537209e-07	MMP10_F9
203278	cg13095704	9.13805921676437e-06	MMP10_F9
203279	cg13096089	1.94916417094025e-05	MMP10_F9
203280	cg13097342	-2.83973182387545e-06	MMP10_F9
203281	cg13098082	3.49249495940108e-07	MMP10_F9
203282	cg13098366	5.7924350284978e-06	MMP10_F9
203283	cg13100965	-5.00752861960384e-08	MMP10_F9
203284	cg13101318	2.45431263767759e-06	MMP10_F9
203285	cg13102079	1.03242504349625e-05	MMP10_F9
203286	cg13102133	2.64734536975957e-06	MMP10_F9
203287	cg13102244	6.81747916869606e-06	MMP10_F9
203288	cg13102822	-3.01387857243554e-06	MMP10_F9
203289	cg13103485	-1.02560321933298e-06	MMP10_F9
203290	cg13104298	-8.23323708741973e-06	MMP10_F9
203291	cg13104385	8.3189418303998e-06	MMP10_F9
203292	cg13104880	4.0495444487203e-05	MMP10_F9
203293	cg13106306	-2.3097380393015e-06	MMP10_F9
203294	cg13106484	-3.49280823888129e-05	MMP10_F9
203295	cg13108141	1.06036045534114e-05	MMP10_F9
203296	cg13109289	5.3580787711063e-06	MMP10_F9
203297	cg13109858	8.94220810713045e-06	MMP10_F9
203298	cg13110676	-6.04483572576066e-06	MMP10_F9
203299	cg13115376	-5.53489244681187e-06	MMP10_F9
203300	cg13116733	5.31784689126098e-07	MMP10_F9
203301	cg13116799	1.03722763940387e-05	MMP10_F9
203302	cg13116816	-4.15263655041574e-05	MMP10_F9
203303	cg13117953	1.51103994138047e-06	MMP10_F9
203304	cg13118545	1.42787329483966e-06	MMP10_F9
203305	cg13119035	2.37760760307639e-06	MMP10_F9
203306	cg13120096	-7.72414499523376e-06	MMP10_F9
203307	cg13120814	9.37026720547322e-07	MMP10_F9
203308	cg13120875	-1.46573657800108e-06	MMP10_F9
203309	cg13123156	2.6886810183845e-06	MMP10_F9
203310	cg13123578	-2.42436938606193e-06	MMP10_F9
203311	cg13124080	-1.49551640879609e-05	MMP10_F9
203312	cg13131455	8.48708816076057e-06	MMP10_F9
203313	cg13131519	1.81276884898296e-06	MMP10_F9
203314	cg13134297	5.16092655921133e-06	MMP10_F9
203315	cg13134808	-7.85758674154313e-06	MMP10_F9
203316	cg13135047	-4.61379056401103e-06	MMP10_F9
203317	cg13135637	-2.67860917563537e-05	MMP10_F9
203318	cg13137809	-4.48527200594293e-06	MMP10_F9
203319	cg13138836	-1.57578229676784e-06	MMP10_F9
203320	cg13145017	8.48878011390629e-07	MMP10_F9
203321	cg13145120	-3.41574288932633e-05	MMP10_F9
203322	cg13145528	2.46865518806886e-08	MMP10_F9
203323	cg13145550	-8.67659558663822e-06	MMP10_F9
203324	cg13146020	-9.12057921625061e-06	MMP10_F9
203325	cg13146543	-8.93856510486152e-06	MMP10_F9
203326	cg13147721	-2.13686116373635e-05	MMP10_F9
203327	cg13151425	1.3560171713796e-05	MMP10_F9
203328	cg13152070	-6.15515691031311e-06	MMP10_F9
203329	cg13152501	2.35118362439769e-07	MMP10_F9
203330	cg13153353	1.68095571704553e-05	MMP10_F9
203331	cg13153540	1.07770662274483e-05	MMP10_F9
203332	cg13153740	3.57799423945329e-07	MMP10_F9
203333	cg13153834	-4.02053209743196e-06	MMP10_F9
203334	cg13153964	-5.08416208333282e-07	MMP10_F9
203335	cg13155059	4.28542477867925e-06	MMP10_F9
203336	cg13158604	1.0344562164832e-05	MMP10_F9
203337	cg13158641	3.4774981766793e-06	MMP10_F9
203338	cg13159071	-1.25283845674187e-05	MMP10_F9
203339	cg13159559	-1.14731202467089e-06	MMP10_F9
203340	cg13159805	3.09589362630652e-07	MMP10_F9
203341	cg13160627	-4.47530222296493e-05	MMP10_F9
203342	cg13161012	3.32123084032912e-06	MMP10_F9
203343	cg13161961	-1.58742181552497e-07	MMP10_F9
203344	cg13163420	-1.19968098962504e-05	MMP10_F9
203345	cg13164343	3.7020340608527e-06	MMP10_F9
203346	cg13165778	-1.03278913536502e-05	MMP10_F9
203347	cg13166781	-4.18230127679231e-06	MMP10_F9
203348	cg13167518	5.89509970431913e-07	MMP10_F9
203349	cg13169073	-5.91845806618183e-06	MMP10_F9
203350	cg13169491	3.90068369464363e-06	MMP10_F9
203351	cg13171107	3.66742351832536e-06	MMP10_F9
203352	cg13171197	-1.63585136173934e-06	MMP10_F9
203353	cg13171642	8.72095572543514e-06	MMP10_F9
203354	cg13172549	-3.75792817277521e-05	MMP10_F9
203355	cg13181826	1.53476052540756e-06	MMP10_F9
203356	cg13193196	-1.11162444776778e-05	MMP10_F9
203357	cg13193782	-4.09253193856362e-06	MMP10_F9
203358	cg13196434	-1.53491856330124e-06	MMP10_F9
203359	cg13197283	-9.88679871753147e-07	MMP10_F9
203360	cg13197450	2.71879285003866e-05	MMP10_F9
203361	cg13197733	1.94449229381581e-06	MMP10_F9
203362	cg13200354	-1.37530510372027e-05	MMP10_F9
203363	cg13200640	-6.0093448633376e-06	MMP10_F9
203364	cg13202523	1.77924627813704e-06	MMP10_F9
203365	cg13204673	8.43073990055065e-06	MMP10_F9
203366	cg13204977	3.91047565904111e-06	MMP10_F9
203367	cg13205516	2.71094646001776e-06	MMP10_F9
203368	cg13205784	6.53002587598834e-07	MMP10_F9
203369	cg13206201	-9.49560958116701e-06	MMP10_F9
203370	cg13206850	-1.83016651869855e-05	MMP10_F9
203371	cg13207630	-3.31880139683531e-05	MMP10_F9
203372	cg13207733	1.00809555728229e-05	MMP10_F9
203373	cg13207797	-1.28439105677e-06	MMP10_F9
203374	cg13208318	7.94590211348107e-06	MMP10_F9
203375	cg13209441	-2.95291438530773e-06	MMP10_F9
203376	cg13209990	1.18590109870598e-06	MMP10_F9
203377	cg13210467	4.04410751714253e-06	MMP10_F9
203378	cg13210470	-2.71334785872633e-05	MMP10_F9
203379	cg13211008	-4.0667257741858e-05	MMP10_F9
203380	cg13213997	1.23934573927195e-06	MMP10_F9
203381	cg13214121	-6.27338943421282e-06	MMP10_F9
203382	cg13214165	-3.45472929186978e-06	MMP10_F9
203383	cg13214190	-6.05541267282547e-06	MMP10_F9
203384	cg13215762	-7.33404600366496e-06	MMP10_F9
203385	cg13219604	3.50099625309636e-07	MMP10_F9
203386	cg13219896	1.16086351595049e-05	MMP10_F9
203387	cg13220896	1.42930349366131e-06	MMP10_F9
203388	cg13223721	1.38361268904175e-05	MMP10_F9
203389	cg13223918	-4.51315035872743e-06	MMP10_F9
203390	cg13224213	-3.29437648313587e-06	MMP10_F9
203391	cg13226597	9.27722277821681e-06	MMP10_F9
203392	cg13227480	-6.58492108519283e-07	MMP10_F9
203393	cg13229363	-8.9238758084965e-07	MMP10_F9
203394	cg13229969	-2.77020800399571e-05	MMP10_F9
203395	cg13230386	1.20197916526609e-06	MMP10_F9
203396	cg13230584	-2.66122638212304e-06	MMP10_F9
203397	cg13232821	1.97165861527516e-05	MMP10_F9
203398	cg13234544	-2.23770714171907e-05	MMP10_F9
203399	cg13234848	-2.16450496569006e-06	MMP10_F9
203400	cg13235160	-2.66326767659418e-07	MMP10_F9
203401	cg13235817	1.61843564883964e-07	MMP10_F9
203402	cg13236389	-4.83546138261588e-06	MMP10_F9
203403	cg13236881	-3.89458834306873e-07	MMP10_F9
203404	cg13238740	2.26206061306171e-07	MMP10_F9
203405	cg13240116	2.11937589718025e-05	MMP10_F9
203406	cg13242720	1.51186822742797e-06	MMP10_F9
203407	cg13243497	1.03188650525827e-05	MMP10_F9
203408	cg13243779	1.86974865810606e-06	MMP10_F9
203409	cg13245817	-3.91495337644502e-07	MMP10_F9
203410	cg13247668	2.6430945192e-08	MMP10_F9
203411	cg13247671	4.04201645005969e-07	MMP10_F9
203412	cg13248406	9.43456484393315e-06	MMP10_F9
203413	cg13248778	-2.95111342447066e-06	MMP10_F9
203414	cg13251269	-4.19698720194844e-08	MMP10_F9
203415	cg13251666	-1.31538288201775e-05	MMP10_F9
203416	cg13252152	-6.98166284285043e-06	MMP10_F9
203417	cg13253945	2.22348240510467e-05	MMP10_F9
203418	cg13257514	8.51481135974042e-07	MMP10_F9
203419	cg13258599	-1.56116880698745e-06	MMP10_F9
203420	cg13258610	1.3974418701275e-06	MMP10_F9
203421	cg13258700	7.99757934137658e-06	MMP10_F9
203422	cg13260916	4.30173142995236e-06	MMP10_F9
203423	cg13261883	4.03494119401177e-07	MMP10_F9
203424	cg13263285	-9.73135099154155e-08	MMP10_F9
203425	cg13263512	2.97043159383624e-06	MMP10_F9
203426	cg13264672	-9.64353798217185e-06	MMP10_F9
203427	cg13264840	5.38326418515586e-05	MMP10_F9
203428	cg13266018	3.25314827333071e-06	MMP10_F9
203429	cg13266630	2.18612747441725e-06	MMP10_F9
203430	cg13266951	-9.25711589924327e-06	MMP10_F9
203431	cg13267092	3.48957475705457e-05	MMP10_F9
203432	cg13267931	-5.38331426564246e-06	MMP10_F9
203433	cg13268603	3.98820140286237e-07	MMP10_F9
203434	cg13269166	-8.40599032481056e-07	MMP10_F9
203435	cg13277983	2.60267932946797e-07	MMP10_F9
203436	cg13278350	-3.37264189688304e-07	MMP10_F9
203437	cg13278478	-3.02612643487882e-07	MMP10_F9
203438	cg13278890	5.04606091909461e-06	MMP10_F9
203439	cg13279019	-5.5389700533181e-06	MMP10_F9
203440	cg13279244	-1.45976445769664e-06	MMP10_F9
203441	cg13279530	-4.11311204619621e-07	MMP10_F9
203442	cg13279926	-7.35607933624982e-05	MMP10_F9
203443	cg13280056	2.06148283228887e-05	MMP10_F9
203444	cg13285893	-8.37255281998185e-06	MMP10_F9
203445	cg13286510	1.8171444757732e-06	MMP10_F9
203446	cg13286614	-1.23479260201667e-06	MMP10_F9
203447	cg13287553	1.92537181995231e-05	MMP10_F9
203448	cg13289321	1.63902046087228e-05	MMP10_F9
203449	cg13290180	-5.41331391374884e-05	MMP10_F9
203450	cg13290371	-1.96153107715927e-05	MMP10_F9
203451	cg13294487	1.65965504671636e-06	MMP10_F9
203452	cg13295089	3.30789202800954e-05	MMP10_F9
203453	cg13295719	7.18312360884616e-06	MMP10_F9
203454	cg13298061	4.49979278670981e-06	MMP10_F9
203455	cg13298153	4.17270264888752e-06	MMP10_F9
203456	cg13298209	3.81979129709921e-06	MMP10_F9
203457	cg13298389	2.97177551273686e-06	MMP10_F9
203458	cg13298841	-1.37726539042502e-05	MMP10_F9
203459	cg13298859	2.57701772450794e-05	MMP10_F9
203460	cg13298997	1.01161351702144e-05	MMP10_F9
203461	cg13300246	1.41633073435204e-05	MMP10_F9
203462	cg13301601	-3.42455920910041e-05	MMP10_F9
203463	cg13301722	-1.9688780176027e-06	MMP10_F9
203464	cg13301931	1.05909184091653e-05	MMP10_F9
203465	cg13302401	-4.94885280183472e-06	MMP10_F9
203466	cg13302670	-1.70542969071323e-05	MMP10_F9
203467	cg13305652	7.07806035492729e-07	MMP10_F9
203468	cg13306338	1.10349475235519e-05	MMP10_F9
203469	cg13308350	2.83517770973055e-06	MMP10_F9
203470	cg13308392	3.39499946252999e-05	MMP10_F9
203471	cg13310971	-2.55221036378782e-06	MMP10_F9
203472	cg13311803	3.29509861656933e-06	MMP10_F9
203473	cg13311902	-3.13072257155408e-05	MMP10_F9
203474	cg13312702	-1.31982726888696e-05	MMP10_F9
203475	cg13313214	-3.40083316771823e-06	MMP10_F9
203476	cg13313339	-1.38873274090596e-05	MMP10_F9
203477	cg13313430	7.47384439204422e-06	MMP10_F9
203478	cg13314145	-8.166126941757e-07	MMP10_F9
203479	cg13316191	-5.43042233132471e-06	MMP10_F9
203480	cg13316368	-1.04014211396491e-05	MMP10_F9
203481	cg13317801	-5.80844332926573e-06	MMP10_F9
203482	cg13319711	6.28534668659421e-06	MMP10_F9
203483	cg13320257	-1.82260366276896e-05	MMP10_F9
203484	cg13320898	1.57432398703484e-06	MMP10_F9
203485	cg13322037	-4.54607655163314e-06	MMP10_F9
203486	cg13322072	-5.7159432490828e-05	MMP10_F9
203487	cg13323391	-7.4469753248936e-08	MMP10_F9
203488	cg13323553	7.9746245115205e-06	MMP10_F9
203489	cg13323756	4.18051968420694e-06	MMP10_F9
203490	cg13324057	1.59249159493735e-06	MMP10_F9
203491	cg13324311	7.68651738081293e-06	MMP10_F9
203492	cg13324717	8.64841495394367e-07	MMP10_F9
203493	cg13324919	1.40147527530196e-05	MMP10_F9
203494	cg13325066	1.80432110545841e-05	MMP10_F9
203495	cg13326081	5.56998015476604e-07	MMP10_F9
203496	cg13327407	3.48523992048403e-06	MMP10_F9
203497	cg13327952	-1.75837959686373e-06	MMP10_F9
203498	cg13328713	2.02797642456464e-05	MMP10_F9
203499	cg13328921	7.03154391949831e-08	MMP10_F9
203500	cg13329789	-1.22997298259098e-05	MMP10_F9
203501	cg13329889	3.06151962775278e-06	MMP10_F9
203502	cg13330005	-2.9266330350175e-06	MMP10_F9
203503	cg13330868	-1.10042052157045e-05	MMP10_F9
203504	cg13332474	-3.54466820001738e-06	MMP10_F9
203505	cg13333335	-9.06084927399075e-07	MMP10_F9
203506	cg13334285	-2.21786152017026e-06	MMP10_F9
203507	cg13334687	-1.26341321036402e-05	MMP10_F9
203508	cg13334819	-2.8568591716804e-08	MMP10_F9
203509	cg13335691	1.32708994240547e-05	MMP10_F9
203510	cg13335863	-2.04588081494551e-05	MMP10_F9
203511	cg13335935	7.55567326530152e-06	MMP10_F9
203512	cg13336326	1.003529714167e-05	MMP10_F9
203513	cg13337295	-2.90433302715748e-05	MMP10_F9
203514	cg13337615	6.88491831712582e-06	MMP10_F9
203515	cg13337731	2.47636201470884e-05	MMP10_F9
203516	cg13338302	7.21029312991459e-08	MMP10_F9
203517	cg13338827	-3.83496225043155e-08	MMP10_F9
203518	cg13341654	2.6146503377312e-07	MMP10_F9
203519	cg13342360	-1.74109091122691e-06	MMP10_F9
203520	cg13343203	3.0588318898145e-06	MMP10_F9
203521	cg13344740	-3.16038785642559e-06	MMP10_F9
203522	cg13345209	-1.1780497603307e-05	MMP10_F9
203523	cg13345683	4.62941789974564e-07	MMP10_F9
203524	cg13345957	-2.31628762312487e-06	MMP10_F9
203525	cg13351698	-1.59592406998854e-06	MMP10_F9
203526	cg13352750	3.38002612341787e-06	MMP10_F9
203527	cg13353389	7.31768860547236e-06	MMP10_F9
203528	cg13354414	1.101469534561e-06	MMP10_F9
203529	cg13354695	2.67160973214637e-06	MMP10_F9
203530	cg13357408	-2.1756530329075e-06	MMP10_F9
203531	cg13357497	-1.03828900724976e-05	MMP10_F9
203532	cg13357821	-3.83694294901875e-05	MMP10_F9
203533	cg13360404	1.82425463788077e-08	MMP10_F9
203534	cg13362082	-4.26114436876411e-07	MMP10_F9
203535	cg13362105	1.18519920950398e-06	MMP10_F9
203536	cg13363025	-1.99060340803469e-06	MMP10_F9
203537	cg13364075	1.8924656801789e-05	MMP10_F9
203538	cg13364756	2.28839769279297e-06	MMP10_F9
203539	cg13365375	2.51606386256908e-07	MMP10_F9
203540	cg13366445	-1.36634547054161e-07	MMP10_F9
203541	cg13366537	6.36758129715156e-07	MMP10_F9
203542	cg13366601	-1.47642056828383e-05	MMP10_F9
203543	cg13367272	3.13678261610399e-05	MMP10_F9
203544	cg13369099	8.77449035413963e-06	MMP10_F9
203545	cg13369164	3.28470384311367e-06	MMP10_F9
203546	cg13369686	-4.30261633328103e-06	MMP10_F9
203547	cg13369981	3.69036529480458e-06	MMP10_F9
203548	cg13372513	-1.09854824165849e-06	MMP10_F9
203549	cg13373361	-6.72270105119362e-06	MMP10_F9
203550	cg13374026	-2.71404230139216e-05	MMP10_F9
203551	cg13374528	-4.86559928556044e-06	MMP10_F9
203552	cg13375262	4.81120881395229e-06	MMP10_F9
203553	cg13375479	-2.89655673321596e-05	MMP10_F9
203554	cg13375571	-3.66379569852864e-05	MMP10_F9
203555	cg13375629	2.05649591136102e-05	MMP10_F9
203556	cg13376438	-9.50009177104537e-06	MMP10_F9
203557	cg13378643	-7.35686148303881e-06	MMP10_F9
203558	cg13378656	1.86470994491616e-05	MMP10_F9
203559	cg13380319	-7.26709586942379e-06	MMP10_F9
203560	cg13381243	-8.12052003433479e-06	MMP10_F9
203561	cg13381984	-2.33854521635881e-05	MMP10_F9
203562	cg13382769	-1.25832200853336e-05	MMP10_F9
203563	cg13383235	1.99539700499522e-06	MMP10_F9
203564	cg13384409	1.42321997864791e-06	MMP10_F9
203565	cg13384850	1.48859573637124e-05	MMP10_F9
203566	cg13388277	1.11129861393037e-05	MMP10_F9
203567	cg13389958	9.75571177634115e-06	MMP10_F9
203568	cg13391244	7.79031321375951e-06	MMP10_F9
203569	cg13391638	-3.71421767578648e-06	MMP10_F9
203570	cg13392320	2.42510640646161e-06	MMP10_F9
203571	cg13393612	-4.76417876334854e-06	MMP10_F9
203572	cg13393978	-7.88607656673704e-07	MMP10_F9
203573	cg13394022	-1.38032101311457e-05	MMP10_F9
203574	cg13394785	8.06068682082241e-08	MMP10_F9
203575	cg13396382	-3.2680355253135e-07	MMP10_F9
203576	cg13396661	-4.61254758319714e-06	MMP10_F9
203577	cg13397024	-1.17439707149508e-05	MMP10_F9
203578	cg13398368	8.17170641255864e-06	MMP10_F9
203579	cg13400248	5.28874909753598e-07	MMP10_F9
203580	cg13400306	1.12285428063014e-06	MMP10_F9
203581	cg13400493	2.97034569705437e-05	MMP10_F9
203582	cg13401196	-2.12717043804375e-06	MMP10_F9
203583	cg13402916	2.37916695701609e-05	MMP10_F9
203584	cg13403121	-2.80071886498501e-06	MMP10_F9
203585	cg13403271	-1.59641904678543e-05	MMP10_F9
203586	cg13407262	9.25180923182676e-06	MMP10_F9
203587	cg13409070	-3.94824614971668e-05	MMP10_F9
203588	cg13410755	1.31537737278478e-06	MMP10_F9
203589	cg13411879	9.42143794282203e-06	MMP10_F9
203590	cg13412283	1.35208503028034e-05	MMP10_F9
203591	cg13413247	2.40036971755947e-05	MMP10_F9
203592	cg13420159	1.74511729179115e-05	MMP10_F9
203593	cg13420207	-1.11018143622597e-05	MMP10_F9
203594	cg13420273	2.80970724166404e-05	MMP10_F9
203595	cg13420422	5.56361815082354e-06	MMP10_F9
203596	cg13421062	6.86303352258942e-06	MMP10_F9
203597	cg13422359	1.76555464806215e-05	MMP10_F9
203598	cg13424732	1.4360013794639e-06	MMP10_F9
203599	cg13425150	7.58686403276246e-06	MMP10_F9
203600	cg13427789	9.10826609748744e-06	MMP10_F9
203601	cg13428351	-4.79993907365284e-06	MMP10_F9
203602	cg13430094	-1.00958114840033e-06	MMP10_F9
203603	cg13430409	1.50894628165465e-06	MMP10_F9
203604	cg13433644	2.46027934537292e-05	MMP10_F9
203605	cg13434062	1.17536595215657e-05	MMP10_F9
203606	cg13435834	-1.00681884673324e-05	MMP10_F9
203607	cg13436110	-6.90989620448296e-06	MMP10_F9
203608	cg13436679	-1.18957326307781e-05	MMP10_F9
203609	cg13436968	1.51148488098966e-05	MMP10_F9
203610	cg13440641	6.32365167504517e-07	MMP10_F9
203611	cg13442567	-4.44361861847238e-08	MMP10_F9
203612	cg13442689	1.23099760767079e-05	MMP10_F9
203613	cg13443797	-1.6082928846453e-05	MMP10_F9
203614	cg13444538	4.34544755098692e-05	MMP10_F9
203615	cg13445067	4.64243564333137e-06	MMP10_F9
203616	cg13446584	-8.25352031749802e-06	MMP10_F9
203617	cg13447033	7.48251322993209e-06	MMP10_F9
203618	cg13447684	-1.54783641267241e-05	MMP10_F9
203619	cg13447933	2.79332372211239e-06	MMP10_F9
203620	cg13449377	-1.76503254741716e-05	MMP10_F9
203621	cg13449787	5.63075080833939e-06	MMP10_F9
203622	cg13450708	1.13819239144659e-05	MMP10_F9
203623	cg13451008	-4.70971715969388e-06	MMP10_F9
203624	cg13451242	-2.58907672329256e-05	MMP10_F9
203625	cg13451497	1.0706609870754e-05	MMP10_F9
203626	cg13451733	1.67231032587638e-07	MMP10_F9
203627	cg13452588	-7.34878405535814e-06	MMP10_F9
203628	cg13453973	-4.25883018039307e-06	MMP10_F9
203629	cg13454199	6.53393720504378e-06	MMP10_F9
203630	cg13456653	3.28479714097189e-06	MMP10_F9
203631	cg13457392	4.77782599004495e-06	MMP10_F9
203632	cg13457496	-1.13818396508659e-06	MMP10_F9
203633	cg13459035	2.37242398725096e-06	MMP10_F9
203634	cg13459303	1.3516273040766e-05	MMP10_F9
203635	cg13459606	-1.65810353779035e-05	MMP10_F9
203636	cg13462082	-1.19034223067955e-05	MMP10_F9
203637	cg13462129	5.29181135475882e-06	MMP10_F9
203638	cg13462957	4.60642450272534e-05	MMP10_F9
203639	cg13463367	6.55593852977938e-06	MMP10_F9
203640	cg13463690	-1.3488171275497e-05	MMP10_F9
203641	cg13464062	3.37288265400569e-06	MMP10_F9
203642	cg13464117	1.22011828387256e-05	MMP10_F9
203643	cg13464157	-4.95462011328161e-06	MMP10_F9
203644	cg13465292	-3.35293329109142e-06	MMP10_F9
203645	cg13467412	-4.44885964095029e-06	MMP10_F9
203646	cg13468898	-3.39754818098115e-06	MMP10_F9
203647	cg13469268	-2.80677119705596e-06	MMP10_F9
203648	cg13470333	1.80308388761406e-06	MMP10_F9
203649	cg13470719	-2.14543870590217e-05	MMP10_F9
203650	cg13471756	1.4902803982753e-06	MMP10_F9
203651	cg13472359	-5.6123854715279e-06	MMP10_F9
203652	cg13473576	-7.19644301569017e-08	MMP10_F9
203653	cg13474918	-2.1032935793805e-05	MMP10_F9
203654	cg13476133	1.41778547991381e-07	MMP10_F9
203655	cg13476800	-9.99610674303821e-06	MMP10_F9
203656	cg13476964	2.69133058954023e-06	MMP10_F9
203657	cg13477101	-2.69513657117323e-05	MMP10_F9
203658	cg13477780	9.64675106747258e-06	MMP10_F9
203659	cg13485481	1.24375401407216e-05	MMP10_F9
203660	cg13485606	-5.78599738662682e-07	MMP10_F9
203661	cg13486406	6.15710030738578e-06	MMP10_F9
203662	cg13487037	-1.42709539448041e-05	MMP10_F9
203663	cg13490352	2.75665881310359e-05	MMP10_F9
203664	cg13491400	2.80387523610212e-06	MMP10_F9
203665	cg13492520	-1.66134863388063e-06	MMP10_F9
203666	cg13493071	6.12341304846598e-06	MMP10_F9
203667	cg13493560	1.09782809782229e-06	MMP10_F9
203668	cg13493652	6.68996560716517e-06	MMP10_F9
203669	cg13494126	-2.06315344457802e-08	MMP10_F9
203670	cg13494951	-1.59953482571994e-05	MMP10_F9
203671	cg13495227	9.50774923026538e-07	MMP10_F9
203672	cg13495373	3.79607690463064e-06	MMP10_F9
203673	cg13496244	-6.37736280523652e-06	MMP10_F9
203674	cg13496324	1.57021429860417e-06	MMP10_F9
203675	cg13496515	-1.32200022450892e-06	MMP10_F9
203676	cg13501951	-1.18359805617348e-05	MMP10_F9
203677	cg13502592	-1.64434769993213e-05	MMP10_F9
203678	cg13502686	1.27060951322988e-06	MMP10_F9
203679	cg13503050	1.52316087690146e-05	MMP10_F9
203680	cg13504346	-2.01911667304814e-05	MMP10_F9
203681	cg13504480	-2.44051676335755e-05	MMP10_F9
203682	cg13504856	2.95690145880957e-06	MMP10_F9
203683	cg13505693	7.0025654560829e-07	MMP10_F9
203684	cg13508402	2.19675301709436e-06	MMP10_F9
203685	cg13508800	3.68368670556285e-06	MMP10_F9
203686	cg13509456	1.44000995172521e-05	MMP10_F9
203687	cg13510751	-5.54464057414877e-06	MMP10_F9
203688	cg13511293	-1.39419164139239e-06	MMP10_F9
203689	cg13512268	1.14604336883433e-05	MMP10_F9
203690	cg13514042	-2.61559352455551e-05	MMP10_F9
203691	cg13514718	-6.90996027978707e-06	MMP10_F9
203692	cg13515783	6.47255973733047e-07	MMP10_F9
203693	cg13517567	2.93173966275819e-07	MMP10_F9
203694	cg13518390	-1.30257803590049e-06	MMP10_F9
203695	cg13518529	5.54576470851049e-06	MMP10_F9
203696	cg13522162	1.32807069457352e-06	MMP10_F9
203697	cg13522244	2.42591291081783e-06	MMP10_F9
203698	cg13523557	-1.31227227346476e-05	MMP10_F9
203699	cg13523718	1.46858778183839e-06	MMP10_F9
203700	cg13524180	1.71963309983393e-06	MMP10_F9
203701	cg13525062	-2.178603715288e-08	MMP10_F9
203702	cg13525639	2.60773190276863e-06	MMP10_F9
203703	cg13526032	1.54336668593234e-06	MMP10_F9
203704	cg13527910	-4.50894626915535e-06	MMP10_F9
203705	cg13529064	-1.15889284078371e-06	MMP10_F9
203706	cg13529101	-4.3341600137571e-06	MMP10_F9
203707	cg13529288	1.95324111460717e-06	MMP10_F9
203708	cg13529907	2.18852708000575e-07	MMP10_F9
203709	cg13530817	-1.69764902846233e-05	MMP10_F9
203710	cg13532854	-7.62618794329991e-06	MMP10_F9
203711	cg13533403	-2.2058354696464e-06	MMP10_F9
203712	cg13534424	1.2807745759044e-06	MMP10_F9
203713	cg13534901	1.23979443407201e-05	MMP10_F9
203714	cg13534903	9.49863902427138e-07	MMP10_F9
203715	cg13536876	-2.48915540089427e-06	MMP10_F9
203716	cg13537061	9.34120547096289e-06	MMP10_F9
203717	cg13538299	2.26319080942382e-05	MMP10_F9
203718	cg13538517	2.06731382772642e-06	MMP10_F9
203719	cg13538648	7.7736612306609e-07	MMP10_F9
203720	cg13544405	-4.53350369700491e-06	MMP10_F9
203721	cg13544851	3.43785848131319e-06	MMP10_F9
203722	cg13545538	1.68595819230838e-06	MMP10_F9
203723	cg13545897	-1.52506736058258e-06	MMP10_F9
203724	cg13547574	-8.23233563776849e-06	MMP10_F9
203725	cg13547694	-2.84286660860225e-06	MMP10_F9
203726	cg13548164	-7.7212843786396e-06	MMP10_F9
203727	cg13548189	-1.37555140751638e-05	MMP10_F9
203728	cg13549461	-9.78693388022819e-07	MMP10_F9
203729	cg13550401	-3.5385216258486e-05	MMP10_F9
203730	cg13553960	1.83619409674082e-06	MMP10_F9
203731	cg13554213	-1.1214105123089e-05	MMP10_F9
203732	cg13554553	-2.96175512491608e-06	MMP10_F9
203733	cg13555063	1.20905137931011e-05	MMP10_F9
203734	cg13556624	6.41962922758876e-06	MMP10_F9
203735	cg13557337	-1.29303083152045e-07	MMP10_F9
203736	cg13558090	1.3475207339999e-07	MMP10_F9
203737	cg13558509	5.18509448377187e-06	MMP10_F9
203738	cg13558627	-2.04198959814911e-05	MMP10_F9
203739	cg13559478	2.33705305704431e-07	MMP10_F9
203740	cg13560068	3.66491059241667e-06	MMP10_F9
203741	cg13560200	4.34064403434683e-06	MMP10_F9
203742	cg13560204	3.06478321815922e-05	MMP10_F9
203743	cg13560901	7.39146035264936e-06	MMP10_F9
203744	cg13561372	-2.20345911676794e-05	MMP10_F9
203745	cg13561662	6.89454700203292e-06	MMP10_F9
203746	cg13562102	1.01580696990193e-05	MMP10_F9
203747	cg13563119	4.25108154292661e-06	MMP10_F9
203748	cg13563271	-3.35128265492863e-06	MMP10_F9
203749	cg13564444	1.9806046659138e-05	MMP10_F9
203750	cg13565461	-6.70626649388647e-06	MMP10_F9
203751	cg13565994	6.66443257471111e-06	MMP10_F9
203752	cg13566610	-1.86216774670365e-06	MMP10_F9
203753	cg13567541	8.65236650146765e-07	MMP10_F9
203754	cg13567744	-4.17400982277364e-06	MMP10_F9
203755	cg13568415	-2.47412115475306e-05	MMP10_F9
203756	cg13569207	-2.67732416667667e-05	MMP10_F9
203757	cg13569651	9.49080862547157e-07	MMP10_F9
203758	cg13570487	3.49655333864039e-06	MMP10_F9
203759	cg13571470	4.09147063928765e-06	MMP10_F9
203760	cg13571479	2.85827492815253e-05	MMP10_F9
203761	cg13574150	2.35368629654875e-07	MMP10_F9
203762	cg13574820	1.12182888445874e-05	MMP10_F9
203763	cg13574857	-7.38248125639476e-06	MMP10_F9
203764	cg13574883	3.44009582408333e-06	MMP10_F9
203765	cg13575205	-3.5907216390602e-07	MMP10_F9
203766	cg13577076	-4.63277856067862e-06	MMP10_F9
203767	cg13577744	-2.45712936923802e-06	MMP10_F9
203768	cg13578160	2.86689432173819e-05	MMP10_F9
203769	cg13578408	1.09908433057424e-06	MMP10_F9
203770	cg13578647	-4.02181280813457e-07	MMP10_F9
203771	cg13580029	7.71754807683282e-06	MMP10_F9
203772	cg13581527	-2.17126057438204e-06	MMP10_F9
203773	cg13585032	2.9459182582223e-06	MMP10_F9
203774	cg13585334	-1.67653691549277e-05	MMP10_F9
203775	cg13585675	1.69197542613594e-05	MMP10_F9
203776	cg13587270	7.85524590465104e-06	MMP10_F9
203777	cg13588054	2.04156535809101e-06	MMP10_F9
203778	cg13588800	8.46784573710011e-06	MMP10_F9
203779	cg13589109	-1.94640229524951e-06	MMP10_F9
203780	cg13589218	-3.16292941490014e-06	MMP10_F9
203781	cg13590558	-1.6095992721893e-05	MMP10_F9
203782	cg13592104	-9.36026036355192e-08	MMP10_F9
203783	cg13594711	6.51897475469059e-06	MMP10_F9
203784	cg13594957	-3.35586281449463e-06	MMP10_F9
203785	cg13595211	-5.38227872729198e-05	MMP10_F9
203786	cg13595813	1.300477700372e-07	MMP10_F9
203787	cg13596235	1.17379375950611e-06	MMP10_F9
203788	cg13598010	-3.26144067488889e-05	MMP10_F9
203789	cg13598111	-2.14125324723602e-05	MMP10_F9
203790	cg13600480	1.26519723519547e-06	MMP10_F9
203791	cg13602406	-1.64527151659024e-05	MMP10_F9
203792	cg13603551	-3.32837449958133e-05	MMP10_F9
203793	cg13604276	1.33095498383877e-05	MMP10_F9
203794	cg13604553	-3.76930767492787e-05	MMP10_F9
203795	cg13606434	-3.86619206641448e-06	MMP10_F9
203796	cg13606592	-8.46088482222949e-06	MMP10_F9
203797	cg13607835	2.1134745940555e-06	MMP10_F9
203798	cg13609821	-4.9177333356015e-06	MMP10_F9
203799	cg13611822	3.0608603755515e-06	MMP10_F9
203800	cg13613793	-1.10147682517592e-05	MMP10_F9
203801	cg13613976	-3.76064777582765e-06	MMP10_F9
203802	cg13614741	-2.7997581735328e-06	MMP10_F9
203803	cg13616215	4.31383753439949e-06	MMP10_F9
203804	cg13616508	1.25744728839243e-05	MMP10_F9
203805	cg13617733	-1.45155290767536e-06	MMP10_F9
203806	cg13617795	-2.1987766444476e-05	MMP10_F9
203807	cg13618342	4.62731690204034e-07	MMP10_F9
203808	cg13619044	2.60856206415392e-05	MMP10_F9
203809	cg13619623	-3.28356970479694e-05	MMP10_F9
203810	cg13619810	3.41611329326815e-06	MMP10_F9
203811	cg13621882	2.81969928643237e-05	MMP10_F9
203812	cg13623887	2.55024205404708e-06	MMP10_F9
203813	cg13626585	1.40491686273554e-05	MMP10_F9
203814	cg13626639	1.74016869825736e-05	MMP10_F9
203815	cg13626791	-2.3820900309199e-06	MMP10_F9
203816	cg13626802	-2.03589310351988e-05	MMP10_F9
203817	cg13627256	4.09845537753384e-07	MMP10_F9
203818	cg13628325	-1.72009198782689e-06	MMP10_F9
203819	cg13628971	-6.56962537334374e-07	MMP10_F9
203820	cg13629645	1.52482717549495e-06	MMP10_F9
203821	cg13630131	2.68211855147205e-06	MMP10_F9
203822	cg13630739	2.09473774114221e-06	MMP10_F9
203823	cg13632655	1.99252101078042e-05	MMP10_F9
203824	cg13632955	-4.63304428947179e-06	MMP10_F9
203825	cg13633941	-1.38778146338185e-05	MMP10_F9
203826	cg13634864	6.11306222313941e-06	MMP10_F9
203827	cg13635184	1.74168981185604e-05	MMP10_F9
203828	cg13635928	1.74081237969518e-08	MMP10_F9
203829	cg13636404	9.67645493517087e-07	MMP10_F9
203830	cg13636543	7.68285821891082e-06	MMP10_F9
203831	cg13636952	1.23347850411086e-05	MMP10_F9
203832	cg13639901	1.76992427415577e-05	MMP10_F9
203833	cg13640972	7.54868904851128e-06	MMP10_F9
203834	cg13641082	5.84543549718336e-07	MMP10_F9
203835	cg13642537	6.16239006334104e-06	MMP10_F9
203836	cg13643060	6.40372088454849e-06	MMP10_F9
203837	cg13643215	2.71137869359207e-05	MMP10_F9
203838	cg13644549	-1.18157218775829e-06	MMP10_F9
203839	cg13645242	3.78369379502788e-06	MMP10_F9
203840	cg13645704	-1.86884237826167e-07	MMP10_F9
203841	cg13645954	-8.64312301336494e-06	MMP10_F9
203842	cg13646859	2.20557143947445e-06	MMP10_F9
203843	cg13647536	5.35857298798848e-06	MMP10_F9
203844	cg13650156	-3.76290341261992e-05	MMP10_F9
203845	cg13655570	1.48463495553704e-06	MMP10_F9
203846	cg13655586	3.87487964236627e-06	MMP10_F9
203847	cg13655917	9.67099918757712e-07	MMP10_F9
203848	cg13655928	-8.6089244329811e-08	MMP10_F9
203849	cg13656518	2.95134778039743e-06	MMP10_F9
203850	cg13657134	8.42440795373105e-06	MMP10_F9
203851	cg13657981	-2.28482765359649e-05	MMP10_F9
203852	cg13659700	1.85324411781875e-05	MMP10_F9
203853	cg13660372	4.99413484964286e-06	MMP10_F9
203854	cg13660622	1.0232257222525e-05	MMP10_F9
203855	cg13660655	-7.26782128467074e-07	MMP10_F9
203856	cg13661131	-9.43701317232365e-07	MMP10_F9
203857	cg13661172	-7.82015213480687e-06	MMP10_F9
203858	cg13661519	6.20765182468944e-06	MMP10_F9
203859	cg13661703	-5.10962649798537e-06	MMP10_F9
203860	cg13662144	1.64235513239725e-06	MMP10_F9
203861	cg13662290	4.24106045447704e-05	MMP10_F9
203862	cg13662969	7.67503137203176e-07	MMP10_F9
203863	cg13665021	1.28396264523667e-05	MMP10_F9
203864	cg13665263	-3.86045655575306e-06	MMP10_F9
203865	cg13665684	1.01029369974648e-05	MMP10_F9
203866	cg13666696	1.65142648877322e-06	MMP10_F9
203867	cg13674486	-2.0676680716912e-06	MMP10_F9
203868	cg13674914	1.04547855408861e-05	MMP10_F9
203869	cg13675133	1.76662624362816e-05	MMP10_F9
203870	cg13675721	-5.57019141328968e-06	MMP10_F9
203871	cg13675849	6.36117693468684e-06	MMP10_F9
203872	cg13676215	2.75731549162284e-05	MMP10_F9
203873	cg13676366	-3.47135912034882e-06	MMP10_F9
203874	cg13676996	-1.75424663191761e-05	MMP10_F9
203875	cg13677149	1.23808299060505e-06	MMP10_F9
203876	cg13677571	-5.62744930198531e-07	MMP10_F9
203877	cg13677897	-2.38996174023676e-07	MMP10_F9
203878	cg13679077	-1.73802382357552e-06	MMP10_F9
203879	cg13679899	-7.01940439876206e-07	MMP10_F9
203880	cg13683125	-5.2069242835494e-08	MMP10_F9
203881	cg13684240	-1.32649578856005e-05	MMP10_F9
203882	cg13686589	2.42055611180847e-07	MMP10_F9
203883	cg13686795	-2.54494120726152e-06	MMP10_F9
203884	cg13687274	-2.30988391811068e-06	MMP10_F9
203885	cg13689044	-2.69457291185122e-06	MMP10_F9
203886	cg13691428	-1.41395274396902e-06	MMP10_F9
203887	cg13691901	1.0455121870984e-06	MMP10_F9
203888	cg13694927	-4.73581123286533e-05	MMP10_F9
203889	cg13695383	1.06832029003522e-05	MMP10_F9
203890	cg13695954	1.38947701522001e-05	MMP10_F9
203891	cg13696287	2.98844385216185e-06	MMP10_F9
203892	cg13696531	1.42483515084848e-05	MMP10_F9
203893	cg13698414	3.48901722287038e-06	MMP10_F9
203894	cg13699657	2.94623902840468e-06	MMP10_F9
203895	cg13700033	1.99483659101146e-07	MMP10_F9
203896	cg13700148	8.32660288309874e-06	MMP10_F9
203897	cg13700912	1.01042163825073e-05	MMP10_F9
203898	cg13702357	1.90703575582889e-08	MMP10_F9
203899	cg13702678	-4.41101076356058e-07	MMP10_F9
203900	cg13703049	-1.0022317807694e-06	MMP10_F9
203901	cg13703663	-2.37248749139784e-05	MMP10_F9
203902	cg13705707	-6.61986083842315e-07	MMP10_F9
203903	cg13706395	3.16430090273411e-06	MMP10_F9
203904	cg13706544	-7.19541157221447e-07	MMP10_F9
203905	cg13710308	1.34428596052398e-05	MMP10_F9
203906	cg13710553	-1.86237202731276e-05	MMP10_F9
203907	cg13710556	2.37469132677421e-05	MMP10_F9
203908	cg13710662	-2.55502070734978e-06	MMP10_F9
203909	cg13711144	-7.61119680558173e-06	MMP10_F9
203910	cg13713066	7.8564421683694e-06	MMP10_F9
203911	cg13713283	-4.18172349164925e-06	MMP10_F9
203912	cg13716074	3.07978354641282e-06	MMP10_F9
203913	cg13718820	2.6438683762034e-06	MMP10_F9
203914	cg13720395	-7.51672072559834e-08	MMP10_F9
203915	cg13722127	4.41814412379709e-06	MMP10_F9
203916	cg13723551	3.62966182327509e-06	MMP10_F9
203917	cg13724248	-4.86744360703252e-05	MMP10_F9
203918	cg13725124	1.33749056334213e-05	MMP10_F9
203919	cg13727108	-3.94272986978543e-06	MMP10_F9
203920	cg13727815	-1.5996953003503e-05	MMP10_F9
203921	cg13728287	-6.0308283721093e-06	MMP10_F9
203922	cg13730193	-8.66795122465356e-08	MMP10_F9
203923	cg13731640	-3.60382460001535e-05	MMP10_F9
203924	cg13733010	-6.26668998822294e-06	MMP10_F9
203925	cg13733310	-3.24376781891879e-06	MMP10_F9
203926	cg13733314	5.10139746203678e-06	MMP10_F9
203927	cg13733410	-1.28319750351058e-06	MMP10_F9
203928	cg13734282	-1.26346674859567e-05	MMP10_F9
203929	cg13734518	-9.51101865493418e-06	MMP10_F9
203930	cg13736064	-8.38991937338678e-07	MMP10_F9
203931	cg13736404	4.26914814365865e-07	MMP10_F9
203932	cg13736585	1.15835711303767e-05	MMP10_F9
203933	cg13736939	-2.68674528646273e-05	MMP10_F9
203934	cg13737819	6.15057194026383e-07	MMP10_F9
203935	cg13740757	-1.0748534563557e-05	MMP10_F9
203936	cg13740834	9.91708499228323e-06	MMP10_F9
203937	cg13741070	-1.87954599654553e-06	MMP10_F9
203938	cg13741211	-6.88347958572666e-06	MMP10_F9
203939	cg13741326	-1.44276522770384e-06	MMP10_F9
203940	cg13748354	-6.08169970403041e-05	MMP10_F9
203941	cg13748552	-2.3473758278385e-07	MMP10_F9
203942	cg13748577	-2.17216833405599e-06	MMP10_F9
203943	cg13750180	1.35752002380766e-05	MMP10_F9
203944	cg13750326	4.2254192626612e-06	MMP10_F9
203945	cg13751213	-1.24185067392737e-06	MMP10_F9
203946	cg13751692	8.86362722756291e-06	MMP10_F9
203947	cg13752708	2.64438830243448e-05	MMP10_F9
203948	cg13754948	3.06950262447278e-06	MMP10_F9
203949	cg13757081	-3.58382116987977e-06	MMP10_F9
203950	cg13759172	-6.74118349404009e-06	MMP10_F9
203951	cg13759946	1.07313957485577e-05	MMP10_F9
203952	cg13761594	5.56782334384214e-06	MMP10_F9
203953	cg13762676	-3.65535604702132e-06	MMP10_F9
203954	cg13763061	1.46187205994968e-06	MMP10_F9
203955	cg13763098	5.86871786297816e-06	MMP10_F9
203956	cg13765278	5.1929178587694e-05	MMP10_F9
203957	cg13767245	3.32858595627196e-05	MMP10_F9
203958	cg13773614	2.10623652936922e-07	MMP10_F9
203959	cg13775091	-2.46734787943391e-05	MMP10_F9
203960	cg13789443	-7.90444278627605e-06	MMP10_F9
203961	cg13790199	4.24416817832133e-07	MMP10_F9
203962	cg13791269	-2.15094909784308e-05	MMP10_F9
203963	cg13791719	6.60713478668682e-06	MMP10_F9
203964	cg13792025	4.51306609356881e-07	MMP10_F9
203965	cg13793093	1.15572841461829e-07	MMP10_F9
203966	cg13794530	4.26203416838202e-06	MMP10_F9
203967	cg13794565	-6.20559027351615e-06	MMP10_F9
203968	cg13794687	1.00093930401903e-05	MMP10_F9
203969	cg13795448	-8.84396507792829e-07	MMP10_F9
203970	cg13796158	3.60277196185954e-06	MMP10_F9
203971	cg13797824	1.41306600810679e-05	MMP10_F9
203972	cg13798585	6.17867922385578e-06	MMP10_F9
203973	cg13798745	1.17094763944995e-05	MMP10_F9
203974	cg13798780	4.41668218209729e-08	MMP10_F9
203975	cg13798825	7.16244451121446e-06	MMP10_F9
203976	cg13798912	-2.25124721474986e-05	MMP10_F9
203977	cg13799581	-8.67475952100741e-06	MMP10_F9
203978	cg13799941	1.42500590560719e-05	MMP10_F9
203979	cg13800005	-1.59887807873692e-05	MMP10_F9
203980	cg13800949	3.75803478923083e-06	MMP10_F9
203981	cg13801056	-1.26874136140243e-06	MMP10_F9
203982	cg13801416	1.78683166408748e-06	MMP10_F9
203983	cg13802883	-3.66346873125117e-05	MMP10_F9
203984	cg13804356	1.07345006449456e-06	MMP10_F9
203985	cg13808180	6.83367921281144e-06	MMP10_F9
203986	cg13809026	-5.21180972251288e-06	MMP10_F9
203987	cg13810644	-1.17658905049339e-05	MMP10_F9
203988	cg13810707	-1.0816274566749e-05	MMP10_F9
203989	cg13810727	1.62051987103977e-05	MMP10_F9
203990	cg13810766	1.68398536975301e-05	MMP10_F9
203991	cg13814990	2.78020765319777e-06	MMP10_F9
203992	cg13815311	-2.51859443428995e-06	MMP10_F9
203993	cg13816552	1.51593227887849e-05	MMP10_F9
203994	cg13817046	-6.05786702371587e-05	MMP10_F9
203995	cg13817083	-4.52910776232603e-06	MMP10_F9
203996	cg13818127	-3.56366651660955e-06	MMP10_F9
203997	cg13820111	1.27043012606332e-05	MMP10_F9
203998	cg13820573	4.75428324494554e-06	MMP10_F9
203999	cg13821173	-1.79166678758559e-06	MMP10_F9
204000	cg13821490	9.81975064696602e-07	MMP10_F9
204001	cg13821785	-5.53191248219175e-06	MMP10_F9
204002	cg13822242	5.50280649464224e-06	MMP10_F9
204003	cg13822726	9.53345712940403e-07	MMP10_F9
204004	cg13823415	-2.29191161737766e-05	MMP10_F9
204005	cg13823919	1.62168619477198e-06	MMP10_F9
204006	cg13824302	2.83426636103073e-07	MMP10_F9
204007	cg13824456	1.9016522037049e-05	MMP10_F9
204008	cg13827212	-3.27164349348625e-08	MMP10_F9
204009	cg13827487	-1.60835110652262e-05	MMP10_F9
204010	cg13827556	1.76307183331588e-05	MMP10_F9
204011	cg13827584	8.28106659645617e-06	MMP10_F9
204012	cg13827911	3.795595395283e-08	MMP10_F9
204013	cg13827984	1.51806749990063e-08	MMP10_F9
204014	cg13828236	6.40476691192866e-07	MMP10_F9
204015	cg13828600	6.50495728748737e-06	MMP10_F9
204016	cg13829041	-1.46278373494064e-05	MMP10_F9
204017	cg13831216	4.6969707981508e-06	MMP10_F9
204018	cg13831286	-9.5170512436433e-07	MMP10_F9
204019	cg13831433	-1.52736065368709e-05	MMP10_F9
204020	cg13831540	1.02792467419431e-05	MMP10_F9
204021	cg13832457	7.52217237612754e-07	MMP10_F9
204022	cg13832670	-7.8934413366904e-06	MMP10_F9
204023	cg13832955	-1.723759767405e-05	MMP10_F9
204024	cg13833439	1.09737261971689e-05	MMP10_F9
204025	cg13834077	-1.82515766019719e-06	MMP10_F9
204026	cg13835670	8.04515008749071e-06	MMP10_F9
204027	cg13837997	8.09993000877048e-06	MMP10_F9
204028	cg13839563	1.32693539716559e-05	MMP10_F9
204029	cg13844341	-2.80023929970414e-05	MMP10_F9
204030	cg13844804	7.2402226132724e-06	MMP10_F9
204031	cg13844899	3.7213325038045e-07	MMP10_F9
204032	cg13854341	3.93215417033184e-06	MMP10_F9
204033	cg13855729	7.20701559953652e-06	MMP10_F9
204034	cg13855897	-7.56380124861562e-06	MMP10_F9
204035	cg13858484	-8.72119835332124e-08	MMP10_F9
204036	cg13859108	6.16417390216681e-07	MMP10_F9
204037	cg13859861	-4.70808097841255e-07	MMP10_F9
204038	cg13860281	5.45859142573968e-05	MMP10_F9
204039	cg13860627	1.15828273325291e-06	MMP10_F9
204040	cg13862384	6.56900079118545e-07	MMP10_F9
204041	cg13863118	4.10652117172902e-07	MMP10_F9
204042	cg13864794	3.25646411098279e-05	MMP10_F9
204043	cg13865610	-1.37279924101473e-05	MMP10_F9
204044	cg13868473	1.49184418830281e-05	MMP10_F9
204045	cg13868773	-1.83080388805317e-06	MMP10_F9
204046	cg13870510	6.38818686989759e-06	MMP10_F9
204047	cg13870866	8.31606167769443e-06	MMP10_F9
204048	cg13872065	-3.12101924477424e-06	MMP10_F9
204049	cg13873100	1.00556024833967e-05	MMP10_F9
204050	cg13873802	2.49583901321087e-06	MMP10_F9
204051	cg13874046	-1.59946342223839e-06	MMP10_F9
204052	cg13874780	-9.52175246996681e-06	MMP10_F9
204053	cg13877163	-1.04644293517589e-05	MMP10_F9
204054	cg13877423	-2.35311044054926e-06	MMP10_F9
204055	cg13877801	3.99240005896936e-06	MMP10_F9
204056	cg13877930	-1.69577193692841e-05	MMP10_F9
204057	cg13878520	-1.11375594859517e-05	MMP10_F9
204058	cg13878705	1.41690227846919e-05	MMP10_F9
204059	cg13879047	-2.56320073757114e-05	MMP10_F9
204060	cg13879411	-1.07510470003814e-05	MMP10_F9
204061	cg13879442	3.24114886745408e-06	MMP10_F9
204062	cg13880726	2.06278290298578e-06	MMP10_F9
204063	cg13881108	1.34637109552121e-05	MMP10_F9
204064	cg13881790	-7.49088624380209e-07	MMP10_F9
204065	cg13882046	2.12039055511129e-06	MMP10_F9
204066	cg13883186	-4.86893981736329e-06	MMP10_F9
204067	cg13884617	9.38814398686544e-06	MMP10_F9
204068	cg13886135	-1.47676542203014e-06	MMP10_F9
204069	cg13888471	-2.13682928045417e-05	MMP10_F9
204070	cg13895235	-3.09962643846632e-06	MMP10_F9
204071	cg13895834	2.01242779102635e-05	MMP10_F9
204072	cg13899132	9.32989883926024e-07	MMP10_F9
204073	cg13899143	1.88306345538243e-07	MMP10_F9
204074	cg13900349	-1.96698208400611e-06	MMP10_F9
204075	cg13901245	-5.42982567980653e-06	MMP10_F9
204076	cg13902024	9.08519470761035e-07	MMP10_F9
204077	cg13903756	-1.04750099037917e-05	MMP10_F9
204078	cg13904214	2.83984698787612e-05	MMP10_F9
204079	cg13905586	-4.25610194331486e-07	MMP10_F9
204080	cg13906049	9.0000051313422e-07	MMP10_F9
204081	cg13906098	3.96042450340298e-06	MMP10_F9
204082	cg13906362	-1.77173425529998e-05	MMP10_F9
204083	cg13909585	-2.94245261338546e-07	MMP10_F9
204084	cg13909612	-6.20185432757284e-06	MMP10_F9
204085	cg13909730	1.87533996804059e-06	MMP10_F9
204086	cg13911723	8.87373733982075e-07	MMP10_F9
204087	cg13912186	1.41622120030903e-05	MMP10_F9
204088	cg13912214	-6.20541237616661e-06	MMP10_F9
204089	cg13912274	3.95613030209324e-06	MMP10_F9
204090	cg13912435	1.9082473221779e-06	MMP10_F9
204091	cg13912824	-1.28587565070366e-05	MMP10_F9
204092	cg13912964	-3.42180520335319e-05	MMP10_F9
204093	cg13913313	1.4351311278514e-05	MMP10_F9
204094	cg13913666	-2.9398232400885e-05	MMP10_F9
204095	cg13914531	-7.58153338618976e-06	MMP10_F9
204096	cg13915028	-7.00151707309586e-06	MMP10_F9
204097	cg13915179	3.33523989452191e-06	MMP10_F9
204098	cg13915212	3.42683165526241e-07	MMP10_F9
204099	cg13916255	6.47115527995752e-07	MMP10_F9
204100	cg13916931	-4.53801892757325e-06	MMP10_F9
204101	cg13916961	1.40372189536398e-05	MMP10_F9
204102	cg13917099	7.11569049450431e-07	MMP10_F9
204103	cg13917504	-2.62255876134511e-06	MMP10_F9
204104	cg13917560	-3.14077832095101e-06	MMP10_F9
204105	cg13917964	1.56471333512236e-05	MMP10_F9
204106	cg13918350	7.43859097491412e-08	MMP10_F9
204107	cg13918433	7.88600632285896e-06	MMP10_F9
204108	cg13918472	1.816840831454e-05	MMP10_F9
204109	cg13918611	1.98517839517876e-05	MMP10_F9
204110	cg13918626	9.36518276856762e-06	MMP10_F9
204111	cg13921000	7.77527863285829e-07	MMP10_F9
204112	cg13921324	-4.0820853384485e-06	MMP10_F9
204113	cg13922124	2.71525992056389e-06	MMP10_F9
204114	cg13922442	-1.03507067559144e-05	MMP10_F9
204115	cg13924998	-8.88969348795111e-06	MMP10_F9
204116	cg13926796	7.75315180453623e-06	MMP10_F9
204117	cg13927401	-5.90490564347354e-06	MMP10_F9
204118	cg13928313	7.46346491358905e-06	MMP10_F9
204119	cg13931228	1.93673652077416e-06	MMP10_F9
204120	cg13932916	-2.40492352239249e-05	MMP10_F9
204121	cg13933043	7.25541535917466e-06	MMP10_F9
204122	cg13933373	4.76581664627765e-06	MMP10_F9
204123	cg13933838	4.16346388137446e-06	MMP10_F9
204124	cg13933930	-1.02973278069224e-06	MMP10_F9
204125	cg13934106	8.91035142404445e-07	MMP10_F9
204126	cg13935558	-3.53072694600416e-05	MMP10_F9
204127	cg13936061	-4.8361466124889e-06	MMP10_F9
204128	cg13936271	-8.92187897122785e-06	MMP10_F9
204129	cg13936680	-6.77217586882564e-06	MMP10_F9
204130	cg13937361	6.99844846748791e-06	MMP10_F9
204131	cg13938349	2.18813048842519e-05	MMP10_F9
204132	cg13939546	7.99226383443596e-06	MMP10_F9
204133	cg13940239	3.13001209824182e-06	MMP10_F9
204134	cg13940634	-3.58667668224544e-06	MMP10_F9
204135	cg13940923	1.36212613992343e-05	MMP10_F9
204136	cg13942782	1.01091625817127e-05	MMP10_F9
204137	cg13944903	8.18722392564014e-07	MMP10_F9
204138	cg13945667	1.14117139883807e-05	MMP10_F9
204139	cg13947137	-2.44062765794463e-05	MMP10_F9
204140	cg13947310	8.21635192794006e-06	MMP10_F9
204141	cg13947469	7.7291202854167e-06	MMP10_F9
204142	cg13948146	3.22197277493052e-07	MMP10_F9
204143	cg13950905	4.34036487677246e-06	MMP10_F9
204144	cg13951268	-4.11938977705154e-06	MMP10_F9
204145	cg13951488	1.13851585366947e-05	MMP10_F9
204146	cg13951589	-1.79893277672402e-07	MMP10_F9
204147	cg13954754	1.08673112918775e-05	MMP10_F9
204148	cg13955432	-8.45921820984921e-07	MMP10_F9
204149	cg13955851	-3.67790946687964e-06	MMP10_F9
204150	cg13956086	-6.67843109277279e-06	MMP10_F9
204151	cg13956401	1.62969331199652e-05	MMP10_F9
204152	cg13957126	7.3586247818864e-06	MMP10_F9
204153	cg13957198	-3.24834439789702e-07	MMP10_F9
204154	cg13962844	-2.73591442323294e-07	MMP10_F9
204155	cg13968476	-1.96656439580924e-06	MMP10_F9
204156	cg13969327	-7.22685062750855e-06	MMP10_F9
204157	cg13969674	2.2562259647243e-06	MMP10_F9
204158	cg13970218	-1.21578240091742e-06	MMP10_F9
204159	cg13971154	-7.54032178555032e-07	MMP10_F9
204160	cg13972366	-5.40005933770848e-05	MMP10_F9
204161	cg13972711	-4.02059539856356e-06	MMP10_F9
204162	cg13972986	-2.74177714606985e-06	MMP10_F9
204163	cg13973449	7.65895543377592e-06	MMP10_F9
204164	cg13973813	-7.35558830820602e-07	MMP10_F9
204165	cg13975093	-7.58531939261455e-07	MMP10_F9
204166	cg13975369	5.95939139369875e-06	MMP10_F9
204167	cg13975641	5.87896844426336e-07	MMP10_F9
204168	cg13975648	1.81701183812381e-06	MMP10_F9
204169	cg13976356	1.0424658745739e-05	MMP10_F9
204170	cg13976544	1.11678469536849e-05	MMP10_F9
204171	cg13976610	-2.18137215080791e-05	MMP10_F9
204172	cg13976866	-1.13000498954632e-07	MMP10_F9
204173	cg13977557	1.80228616743347e-06	MMP10_F9
204174	cg13977660	1.13745129594652e-08	MMP10_F9
204175	cg13978175	-2.86959723875962e-05	MMP10_F9
204176	cg13979194	-1.7157903993847e-07	MMP10_F9
204177	cg13979581	-1.35256728214624e-05	MMP10_F9
204178	cg13980308	1.95599455999181e-06	MMP10_F9
204179	cg13980570	1.17410685036359e-06	MMP10_F9
204180	cg13983870	2.37415347310577e-06	MMP10_F9
204181	cg13985518	-1.09356845178771e-05	MMP10_F9
204182	cg13985767	1.74444134289126e-06	MMP10_F9
204183	cg13986840	2.55134116015016e-05	MMP10_F9
204184	cg13986881	1.74141220991357e-06	MMP10_F9
204185	cg13987029	-1.01937818153223e-06	MMP10_F9
204186	cg13988052	-1.03424095837201e-05	MMP10_F9
204187	cg13988587	4.97407647760551e-06	MMP10_F9
204188	cg13989810	1.71604751322552e-05	MMP10_F9
204189	cg13989981	-5.84878983748631e-07	MMP10_F9
204190	cg13990351	-5.90758563342655e-07	MMP10_F9
204191	cg13990486	-1.0422464851121e-06	MMP10_F9
204192	cg13990958	5.68858946942809e-06	MMP10_F9
204193	cg13991019	-9.24304776805979e-07	MMP10_F9
204194	cg13993509	1.31197968526118e-06	MMP10_F9
204195	cg13994730	3.52246237632198e-06	MMP10_F9
204196	cg13995399	-6.96255200866644e-06	MMP10_F9
204197	cg13995854	-5.91511534681528e-06	MMP10_F9
204198	cg13996453	1.7858343615417e-05	MMP10_F9
204199	cg13997140	7.49149632570089e-07	MMP10_F9
204200	cg13998395	2.37496970918141e-05	MMP10_F9
204201	cg13998945	2.25187099052528e-05	MMP10_F9
204202	cg13999330	2.45819764286389e-06	MMP10_F9
204203	cg13999514	-2.76610631126425e-05	MMP10_F9
204204	cg14001157	-3.31929048163983e-06	MMP10_F9
204205	cg14001429	-7.70480623617742e-06	MMP10_F9
204206	cg14001567	-3.79860596715162e-08	MMP10_F9
204207	cg14002172	9.48546294823362e-08	MMP10_F9
204208	cg14004847	-5.03405800828487e-06	MMP10_F9
204209	cg14009688	1.05432642726976e-05	MMP10_F9
204210	cg14009759	-8.35654028174511e-06	MMP10_F9
204211	cg14010305	-4.82059447916836e-06	MMP10_F9
204212	cg14010366	1.81521632239229e-07	MMP10_F9
204213	cg14012192	-1.23880957133266e-05	MMP10_F9
204214	cg14012264	-1.63481189885284e-05	MMP10_F9
204215	cg14012538	1.52343680528482e-05	MMP10_F9
204216	cg14012925	-1.49075674373359e-05	MMP10_F9
204217	cg14013695	-1.4139273600267e-05	MMP10_F9
204218	cg14014033	4.27005600970082e-06	MMP10_F9
204219	cg14014485	8.80813955393671e-06	MMP10_F9
204220	cg14014627	6.53522247442132e-07	MMP10_F9
204221	cg14014955	-3.04483130821565e-05	MMP10_F9
204222	cg14015401	-6.08869379578168e-06	MMP10_F9
204223	cg14016031	-2.58714816414822e-09	MMP10_F9
204224	cg14016166	9.60570336419306e-06	MMP10_F9
204225	cg14016363	-2.9344929976109e-06	MMP10_F9
204226	cg14017435	-2.34626101442231e-08	MMP10_F9
204227	cg14017689	-1.17804168930043e-06	MMP10_F9
204228	cg14018339	-2.13976851794515e-05	MMP10_F9
204229	cg14018786	6.87098428704999e-06	MMP10_F9
204230	cg14018797	-1.38934359344786e-05	MMP10_F9
204231	cg14018807	3.14831078875738e-07	MMP10_F9
204232	cg14020762	-3.45009014240178e-06	MMP10_F9
204233	cg14021133	5.87088329950223e-06	MMP10_F9
204234	cg14022542	-2.590018709516e-06	MMP10_F9
204235	cg14028652	1.01246087912371e-07	MMP10_F9
204236	cg14028769	-3.35118723394042e-06	MMP10_F9
204237	cg14029206	-1.53028236723598e-05	MMP10_F9
204238	cg14029891	4.63453361990418e-07	MMP10_F9
204239	cg14030593	8.94467109843178e-06	MMP10_F9
204240	cg14031365	-8.92736856739467e-06	MMP10_F9
204241	cg14033170	4.33631932349844e-06	MMP10_F9
204242	cg14033997	1.73697892668119e-07	MMP10_F9
204243	cg14036041	1.31447889520355e-06	MMP10_F9
204244	cg14036479	-1.27797097678255e-06	MMP10_F9
204245	cg14042143	1.40122822011447e-05	MMP10_F9
204246	cg14042780	-3.49845334577306e-06	MMP10_F9
204247	cg14042889	-8.84724927028422e-06	MMP10_F9
204248	cg14042923	-7.24568205210912e-07	MMP10_F9
204249	cg14044640	-1.37065988180416e-05	MMP10_F9
204250	cg14045509	-6.45631937668924e-06	MMP10_F9
204251	cg14045872	1.98218766914466e-06	MMP10_F9
204252	cg14047091	-1.99987915951288e-06	MMP10_F9
204253	cg14047370	-1.84203322969178e-05	MMP10_F9
204254	cg14048874	1.18400159052288e-07	MMP10_F9
204255	cg14049982	4.02537507511263e-07	MMP10_F9
204256	cg14050129	-1.44538833624755e-05	MMP10_F9
204257	cg14051111	9.72750034142352e-06	MMP10_F9
204258	cg14051181	-2.00326403011654e-05	MMP10_F9
204259	cg14051770	2.19362273577042e-06	MMP10_F9
204260	cg14052112	5.10923351390025e-08	MMP10_F9
204261	cg14053575	7.63798524178727e-07	MMP10_F9
204262	cg14053590	9.78846880442108e-06	MMP10_F9
204263	cg14054789	-3.87007471780305e-06	MMP10_F9
204264	cg14055212	-6.30533724485944e-06	MMP10_F9
204265	cg14056620	1.86001819819204e-07	MMP10_F9
204266	cg14058329	-1.52942497582688e-05	MMP10_F9
204267	cg14059817	5.41273443969242e-07	MMP10_F9
204268	cg14059988	2.16647618460184e-06	MMP10_F9
204269	cg14060535	-1.55083368373686e-05	MMP10_F9
204270	cg14062261	3.00924048151889e-05	MMP10_F9
204271	cg14062916	2.03358557048861e-05	MMP10_F9
204272	cg14063182	4.01267709986549e-07	MMP10_F9
204273	cg14064092	3.01055587679218e-06	MMP10_F9
204274	cg14064193	1.02341430988143e-05	MMP10_F9
204275	cg14064455	8.20523401957389e-07	MMP10_F9
204276	cg14064488	2.1365915851523e-07	MMP10_F9
204277	cg14065881	-7.94247750341318e-06	MMP10_F9
204278	cg14067425	-1.20282213207064e-05	MMP10_F9
204279	cg14069529	8.58980011438487e-06	MMP10_F9
204280	cg14070549	-5.73366416601428e-06	MMP10_F9
204281	cg14073571	1.02609337533185e-05	MMP10_F9
204282	cg14074389	-2.18104115970844e-05	MMP10_F9
204283	cg14074573	1.35465903814732e-06	MMP10_F9
204284	cg14079359	-4.47797801709763e-06	MMP10_F9
204285	cg14080048	9.44470511049035e-06	MMP10_F9
204286	cg14080518	-1.08236444406012e-05	MMP10_F9
204287	cg14080696	6.2708223734742e-06	MMP10_F9
204288	cg14080851	3.17851823556252e-07	MMP10_F9
204289	cg14084042	8.68902474578151e-07	MMP10_F9
204290	cg14085012	5.6715925899653e-06	MMP10_F9
204291	cg14085527	-1.51284376762223e-06	MMP10_F9
204292	cg14085715	-8.29276426585219e-06	MMP10_F9
204293	cg14086681	5.52059066937564e-06	MMP10_F9
204294	cg14087351	9.98212074186264e-07	MMP10_F9
204295	cg14088052	6.1036666957251e-07	MMP10_F9
204296	cg14088161	7.20434281781405e-06	MMP10_F9
204297	cg14088957	2.88016082897585e-05	MMP10_F9
204298	cg14089007	-2.79878222707424e-05	MMP10_F9
204299	cg14089832	-1.04504034415644e-05	MMP10_F9
204300	cg14089982	6.8886442906483e-06	MMP10_F9
204301	cg14090510	7.68455176032638e-07	MMP10_F9
204302	cg14091258	2.53286229918793e-06	MMP10_F9
204303	cg14092010	-7.19582759037341e-06	MMP10_F9
204304	cg14092364	1.60188506935245e-05	MMP10_F9
204305	cg14093018	1.6284552739661e-05	MMP10_F9
204306	cg14093368	1.77474130005531e-07	MMP10_F9
204307	cg14093419	-5.18050957015573e-06	MMP10_F9
204308	cg14093886	3.59384692418864e-06	MMP10_F9
204309	cg14094063	1.79308301427865e-06	MMP10_F9
204310	cg14094960	6.09670699920892e-10	MMP10_F9
204311	cg14094983	1.2111316607973e-06	MMP10_F9
204312	cg14095142	6.62260318448422e-06	MMP10_F9
204313	cg14095593	-2.37163862404816e-05	MMP10_F9
204314	cg14095744	2.14578448338811e-06	MMP10_F9
204315	cg14096938	-8.20464843233288e-07	MMP10_F9
204316	cg14097304	3.22118674631784e-06	MMP10_F9
204317	cg14100214	6.27979653124295e-06	MMP10_F9
204318	cg14100398	6.98550107410791e-06	MMP10_F9
204319	cg14100946	1.30889840606432e-05	MMP10_F9
204320	cg14101623	9.85570875263431e-06	MMP10_F9
204321	cg14105224	3.54717496836056e-06	MMP10_F9
204322	cg14105752	7.10817597926037e-08	MMP10_F9
204323	cg14106156	4.73597339565051e-07	MMP10_F9
204324	cg14107644	5.58623050018754e-06	MMP10_F9
204325	cg14108894	-8.8692496079442e-07	MMP10_F9
204326	cg14113960	-2.56174738697635e-05	MMP10_F9
204327	cg14114033	-4.10640599278334e-07	MMP10_F9
204328	cg14114135	4.60954219911591e-07	MMP10_F9
204329	cg14115936	4.62326237311785e-06	MMP10_F9
204330	cg14116056	9.19286671937553e-07	MMP10_F9
204331	cg14116463	2.66144289798168e-06	MMP10_F9
204332	cg14116596	2.13848088539013e-06	MMP10_F9
204333	cg14120784	3.77671728340544e-06	MMP10_F9
204334	cg14125469	-1.64984664475553e-06	MMP10_F9
204335	cg14125960	-6.65417062217623e-06	MMP10_F9
204336	cg14135783	-1.04816770418328e-05	MMP10_F9
204337	cg14139051	6.13600176618062e-06	MMP10_F9
204338	cg14139814	5.00924804101953e-06	MMP10_F9
204339	cg14140881	-5.02659567986993e-06	MMP10_F9
204340	cg14141380	5.89109971338485e-07	MMP10_F9
204341	cg14141459	-1.54635287554907e-05	MMP10_F9
204342	cg14141514	1.46328896594929e-05	MMP10_F9
204343	cg14141549	2.47934228030406e-05	MMP10_F9
204344	cg14141610	-3.67818675190669e-07	MMP10_F9
204345	cg14141741	-5.75529494756321e-07	MMP10_F9
204346	cg14141880	-6.458442502248e-08	MMP10_F9
204347	cg14145049	4.83056669137891e-08	MMP10_F9
204348	cg14145074	1.0223212565805e-05	MMP10_F9
204349	cg14145334	-1.6598159140845e-06	MMP10_F9
204350	cg14145972	-1.03228174193825e-05	MMP10_F9
204351	cg14145991	-4.94620353109808e-06	MMP10_F9
204352	cg14146491	1.94478170521803e-05	MMP10_F9
204353	cg14146669	2.84679209511877e-06	MMP10_F9
204354	cg14146959	2.13518841268691e-06	MMP10_F9
204355	cg14148253	-1.75860352340833e-05	MMP10_F9
204356	cg14151459	4.57656712333328e-06	MMP10_F9
204357	cg14153740	4.96454739981748e-06	MMP10_F9
204358	cg14155567	-2.67521496834227e-06	MMP10_F9
204359	cg14155637	8.95060357719311e-07	MMP10_F9
204360	cg14157213	1.07354302152918e-05	MMP10_F9
204361	cg14157417	7.69375826141336e-06	MMP10_F9
204362	cg14158407	3.32308530899219e-06	MMP10_F9
204363	cg14158594	2.96477623102791e-06	MMP10_F9
204364	cg14158690	-1.42470952554018e-07	MMP10_F9
204365	cg14158769	-1.88718270424045e-05	MMP10_F9
204366	cg14159036	1.51474750105101e-05	MMP10_F9
204367	cg14159576	7.59916455465419e-06	MMP10_F9
204368	cg14159963	-3.49157274519592e-08	MMP10_F9
204369	cg14161589	-3.40527622357462e-06	MMP10_F9
204370	cg14162629	1.75618874174587e-05	MMP10_F9
204371	cg14163049	3.71649914780931e-05	MMP10_F9
204372	cg14163444	1.15988239687043e-05	MMP10_F9
204373	cg14167314	-8.16408496444548e-06	MMP10_F9
204374	cg14167385	-1.21924220711723e-06	MMP10_F9
204375	cg14168009	7.80852932504027e-06	MMP10_F9
204376	cg14168080	4.33542309811877e-05	MMP10_F9
204377	cg14168621	-3.70226705927712e-06	MMP10_F9
204378	cg14169521	-3.06570662794582e-07	MMP10_F9
204379	cg14170201	-1.4627479344124e-05	MMP10_F9
204380	cg14171882	2.41212192936998e-05	MMP10_F9
204381	cg14175438	-8.23348038709795e-06	MMP10_F9
204382	cg14177084	1.51915668263667e-06	MMP10_F9
204383	cg14178173	2.75041314615259e-05	MMP10_F9
204384	cg14178306	-1.2495594620584e-05	MMP10_F9
204385	cg14178336	1.66285776929106e-05	MMP10_F9
204386	cg14178343	1.72427232641106e-05	MMP10_F9
204387	cg14178347	-3.14211294559081e-06	MMP10_F9
204388	cg14182420	3.79449604867366e-06	MMP10_F9
204389	cg14183329	-2.40024558486614e-06	MMP10_F9
204390	cg14183712	-4.44600029111485e-06	MMP10_F9
204391	cg14183927	-3.39273452896933e-06	MMP10_F9
204392	cg14184277	1.02887707712322e-06	MMP10_F9
204393	cg14186245	-7.56439109762317e-07	MMP10_F9
204394	cg14187409	-1.9311623143782e-06	MMP10_F9
204395	cg14188774	-3.22319345823666e-06	MMP10_F9
204396	cg14188840	-9.75807192086363e-07	MMP10_F9
204397	cg14188845	5.20928820845063e-06	MMP10_F9
204398	cg14189605	-3.67972585754023e-06	MMP10_F9
204399	cg14189678	-1.07110388297585e-05	MMP10_F9
204400	cg14191360	1.9298266468506e-05	MMP10_F9
204401	cg14196840	1.08742216042902e-07	MMP10_F9
204402	cg14197907	1.14761955891001e-06	MMP10_F9
204403	cg14198291	-1.98365104469708e-06	MMP10_F9
204404	cg14199154	7.17297964182278e-06	MMP10_F9
204405	cg14199261	-3.15675964107039e-06	MMP10_F9
204406	cg14200368	-1.07805530188331e-05	MMP10_F9
204407	cg14200635	3.30009873624562e-06	MMP10_F9
204408	cg14201717	-2.43241854350412e-06	MMP10_F9
204409	cg14202048	2.10415929493913e-06	MMP10_F9
204410	cg14202087	4.37870488232311e-06	MMP10_F9
204411	cg14203218	-3.19977733256147e-05	MMP10_F9
204412	cg14203426	7.77203385802713e-07	MMP10_F9
204413	cg14204266	6.61530703339968e-06	MMP10_F9
204414	cg14204491	4.32176566100804e-06	MMP10_F9
204415	cg14204559	1.94563400531635e-06	MMP10_F9
204416	cg14205632	4.21138274289446e-06	MMP10_F9
204417	cg14205820	-1.72452385937875e-05	MMP10_F9
204418	cg14205998	1.284819712458e-05	MMP10_F9
204419	cg14209870	-1.14694410774451e-05	MMP10_F9
204420	cg14211310	3.38377926301997e-06	MMP10_F9
204421	cg14211350	1.09569857730648e-05	MMP10_F9
204422	cg14211598	-3.10556047262371e-05	MMP10_F9
204423	cg14213406	1.31156080792524e-05	MMP10_F9
204424	cg14213430	2.24515365245087e-06	MMP10_F9
204425	cg14215309	2.42436532541919e-05	MMP10_F9
204426	cg14215702	-9.17796379889393e-06	MMP10_F9
204427	cg14215728	4.65053975738232e-05	MMP10_F9
204428	cg14216068	5.39949396992969e-07	MMP10_F9
204429	cg14216196	3.34095900961458e-06	MMP10_F9
204430	cg14216201	-1.43640023306234e-06	MMP10_F9
204431	cg14216940	1.84805892083234e-05	MMP10_F9
204432	cg14217199	-3.08895148838098e-06	MMP10_F9
204433	cg14218938	-9.99087382983757e-06	MMP10_F9
204434	cg14219787	5.4880850358936e-07	MMP10_F9
204435	cg14221171	2.91295892225957e-07	MMP10_F9
204436	cg14221612	9.94183439465294e-06	MMP10_F9
204437	cg14222657	4.11920937608082e-07	MMP10_F9
204438	cg14223618	-1.73597318046245e-06	MMP10_F9
204439	cg14223646	-6.17874011139888e-06	MMP10_F9
204440	cg14224782	4.85746718149942e-06	MMP10_F9
204441	cg14225039	5.06779042141531e-07	MMP10_F9
204442	cg14225678	2.36142734914934e-06	MMP10_F9
204443	cg14227687	-1.2512987174329e-07	MMP10_F9
204444	cg14228177	7.61440350128134e-06	MMP10_F9
204445	cg14228300	2.35804076763433e-06	MMP10_F9
204446	cg14234656	-1.18133100907089e-06	MMP10_F9
204447	cg14236519	5.22608449542924e-06	MMP10_F9
204448	cg14239618	1.73850251526777e-06	MMP10_F9
204449	cg14240098	-3.34758908517749e-07	MMP10_F9
204450	cg14241836	2.64785973876836e-05	MMP10_F9
204451	cg14241879	5.16365392163084e-06	MMP10_F9
204452	cg14242269	3.40904901470385e-06	MMP10_F9
204453	cg14242526	1.54220362405585e-06	MMP10_F9
204454	cg14243209	1.41745823065734e-05	MMP10_F9
204455	cg14244878	7.08628916011422e-06	MMP10_F9
204456	cg14245309	5.32659909678725e-06	MMP10_F9
204457	cg14245910	3.90940886622067e-08	MMP10_F9
204458	cg14247444	1.51487104937552e-06	MMP10_F9
204459	cg14248352	-1.22110459417269e-05	MMP10_F9
204460	cg14248429	-2.12950362195808e-06	MMP10_F9
204461	cg14249856	1.74375443567713e-07	MMP10_F9
204462	cg14249876	1.22413593865129e-06	MMP10_F9
204463	cg14250089	-2.93580077280017e-05	MMP10_F9
204464	cg14250274	2.93777584403714e-06	MMP10_F9
204465	cg14251512	1.09068789889668e-05	MMP10_F9
204466	cg14251777	-3.65681676388195e-06	MMP10_F9
204467	cg14256840	4.16302242132421e-05	MMP10_F9
204468	cg14258366	4.75480038451256e-07	MMP10_F9
204469	cg14260083	2.99725452931155e-05	MMP10_F9
204470	cg14260458	2.71266633097084e-05	MMP10_F9
204471	cg14260522	2.02158228339441e-05	MMP10_F9
204472	cg14260562	7.90661940100955e-07	MMP10_F9
204473	cg14260643	-1.25536237797837e-05	MMP10_F9
204474	cg14260709	5.5017885289271e-06	MMP10_F9
204475	cg14261780	-3.31499701876824e-07	MMP10_F9
204476	cg14263171	4.45375022929304e-06	MMP10_F9
204477	cg14264125	-4.19373913944748e-06	MMP10_F9
204478	cg14264556	4.09826438077103e-06	MMP10_F9
204479	cg14265670	8.82097811946332e-06	MMP10_F9
204480	cg14266217	-7.27780757770251e-06	MMP10_F9
204481	cg14267537	1.85624299660505e-05	MMP10_F9
204482	cg14267645	-1.37888973117744e-06	MMP10_F9
204483	cg14267667	1.08884855602641e-05	MMP10_F9
204484	cg14267754	-8.84020557128232e-06	MMP10_F9
204485	cg14268194	-6.16247523507997e-08	MMP10_F9
204486	cg14269477	1.69006764679757e-05	MMP10_F9
204487	cg14275235	-9.55492077656754e-06	MMP10_F9
204488	cg14278534	8.76687617370365e-07	MMP10_F9
204489	cg14278666	2.93454255431154e-06	MMP10_F9
204490	cg14280569	3.25644510526232e-07	MMP10_F9
204491	cg14282222	5.06764756316466e-07	MMP10_F9
204492	cg14283194	3.0713013273174e-06	MMP10_F9
204493	cg14284257	1.08960704840741e-06	MMP10_F9
204494	cg14285533	9.62685981908367e-06	MMP10_F9
204495	cg14286660	-9.73051466432221e-06	MMP10_F9
204496	cg14288326	-1.25168059596994e-06	MMP10_F9
204497	cg14288925	-3.87291055990207e-05	MMP10_F9
204498	cg14288953	-8.00846512031736e-06	MMP10_F9
204499	cg14289228	1.70499349669468e-05	MMP10_F9
204500	cg14289852	-1.37439426375509e-05	MMP10_F9
204501	cg14289939	-4.23870530122771e-07	MMP10_F9
204502	cg14291194	-3.42634214456841e-07	MMP10_F9
204503	cg14298577	7.27483470848673e-07	MMP10_F9
204504	cg14298726	-1.76392034340692e-06	MMP10_F9
204505	cg14299134	1.26953863746064e-05	MMP10_F9
204506	cg14301859	1.57972680393133e-05	MMP10_F9
204507	cg14302471	-4.4524281312446e-06	MMP10_F9
204508	cg14303833	1.93841766298682e-06	MMP10_F9
204509	cg14303948	2.3098576498258e-06	MMP10_F9
204510	cg14304469	-1.21745964418963e-06	MMP10_F9
204511	cg14307687	6.30618773780243e-06	MMP10_F9
204512	cg14308509	-1.38565083138995e-06	MMP10_F9
204513	cg14308831	-3.81899535031973e-07	MMP10_F9
204514	cg14309002	-2.30147945453004e-06	MMP10_F9
204515	cg14309884	-5.57489144477316e-07	MMP10_F9
204516	cg14309916	-7.09196053573878e-06	MMP10_F9
204517	cg14310179	-6.17066058281467e-06	MMP10_F9
204518	cg14311320	6.03218561488646e-06	MMP10_F9
204519	cg14313569	-1.69975628526008e-06	MMP10_F9
204520	cg14314029	-7.31642384835632e-06	MMP10_F9
204521	cg14315083	2.9654358381211e-06	MMP10_F9
204522	cg14319135	-4.53869049603907e-07	MMP10_F9
204523	cg14319487	7.25105032534048e-06	MMP10_F9
204524	cg14319793	-1.36418138662012e-05	MMP10_F9
204525	cg14320519	1.49063011156593e-05	MMP10_F9
204526	cg14321038	1.7296451546141e-05	MMP10_F9
204527	cg14322681	-2.70577942244014e-07	MMP10_F9
204528	cg14323210	1.75542314631401e-05	MMP10_F9
204529	cg14323456	1.3226041334652e-05	MMP10_F9
204530	cg14324816	2.16405563053385e-05	MMP10_F9
204531	cg14329783	6.34828790403908e-05	MMP10_F9
204532	cg14329833	1.28306983797365e-05	MMP10_F9
204533	cg14330119	1.66641586374559e-06	MMP10_F9
204534	cg14333304	1.62200331987769e-06	MMP10_F9
204535	cg14334099	1.40516153752747e-06	MMP10_F9
204536	cg14337134	2.90184531887411e-06	MMP10_F9
204537	cg14338779	6.49798794097712e-06	MMP10_F9
204538	cg14339410	-8.66512370307789e-06	MMP10_F9
204539	cg14340110	-1.51408750332257e-05	MMP10_F9
204540	cg14340114	4.76683488221235e-07	MMP10_F9
204541	cg14340196	2.56438478499114e-06	MMP10_F9
204542	cg14341575	1.68268375478737e-06	MMP10_F9
204543	cg14343017	1.78494284573487e-05	MMP10_F9
204544	cg14343652	-7.06924122943718e-06	MMP10_F9
204545	cg14344486	6.79600781026952e-06	MMP10_F9
204546	cg14344864	1.38313617991678e-05	MMP10_F9
204547	cg14347389	-8.5565597033738e-07	MMP10_F9
204548	cg14347436	4.88595814546359e-06	MMP10_F9
204549	cg14347989	-2.57963901952873e-07	MMP10_F9
204550	cg14348828	-6.38350723301015e-08	MMP10_F9
204551	cg14349149	-3.9993038382541e-06	MMP10_F9
204552	cg14349531	2.70501571515934e-05	MMP10_F9
204553	cg14349538	-3.69805591382459e-06	MMP10_F9
204554	cg14349549	5.40083505942577e-07	MMP10_F9
204555	cg14349951	5.27792884196835e-06	MMP10_F9
204556	cg14353208	-2.58846775607705e-06	MMP10_F9
204557	cg14353258	5.04189081484008e-06	MMP10_F9
204558	cg14354292	-1.34809720540469e-05	MMP10_F9
204559	cg14354306	1.04942558847989e-06	MMP10_F9
204560	cg14354418	3.75167518740707e-06	MMP10_F9
204561	cg14354631	1.34735704103152e-05	MMP10_F9
204562	cg14354906	1.02030127015652e-05	MMP10_F9
204563	cg14355428	-1.25882056033706e-06	MMP10_F9
204564	cg14355888	7.44122606200412e-07	MMP10_F9
204565	cg14356608	-5.74142900902314e-06	MMP10_F9
204566	cg14358164	-2.37159250483691e-05	MMP10_F9
204567	cg14359292	2.59264436352976e-05	MMP10_F9
204568	cg14361148	5.31321888102067e-06	MMP10_F9
204569	cg14361586	-1.41215965050552e-05	MMP10_F9
204570	cg14361627	1.20543811069483e-06	MMP10_F9
204571	cg14361969	1.57216519504906e-06	MMP10_F9
204572	cg14362004	-4.27594923402098e-06	MMP10_F9
204573	cg14362192	3.79561253130962e-06	MMP10_F9
204574	cg14362920	-3.38774844379757e-07	MMP10_F9
204575	cg14363114	2.63644021755974e-06	MMP10_F9
204576	cg14363242	-2.87887767741144e-05	MMP10_F9
204577	cg14363841	4.53227784618856e-07	MMP10_F9
204578	cg14368406	5.11857035233183e-06	MMP10_F9
204579	cg14369780	-6.44299483181498e-06	MMP10_F9
204580	cg14369938	4.0675230934714e-07	MMP10_F9
204581	cg14370520	2.60200525298256e-05	MMP10_F9
204582	cg14371343	1.83147793986273e-07	MMP10_F9
204583	cg14372177	9.82959558688314e-06	MMP10_F9
204584	cg14372468	1.30579065616474e-06	MMP10_F9
204585	cg14373597	-4.41393307266619e-05	MMP10_F9
204586	cg14377593	-3.01704972772231e-06	MMP10_F9
204587	cg14377973	-1.67368401419392e-05	MMP10_F9
204588	cg14381948	3.91338024645793e-05	MMP10_F9
204589	cg14382259	-1.12602806232796e-07	MMP10_F9
204590	cg14382564	4.14605110779886e-06	MMP10_F9
204591	cg14382923	-2.33833376762824e-05	MMP10_F9
204592	cg14382976	-1.33681516531647e-05	MMP10_F9
204593	cg14383586	-2.28159692058059e-07	MMP10_F9
204594	cg14383716	3.0813025291479e-07	MMP10_F9
204595	cg14384510	1.64415808969077e-06	MMP10_F9
204596	cg14384933	-1.2336026766549e-05	MMP10_F9
204597	cg14385298	2.08792242018762e-06	MMP10_F9
204598	cg14385337	-1.84492821136497e-06	MMP10_F9
204599	cg14385482	4.33483560579978e-07	MMP10_F9
204600	cg14386728	1.38540902540283e-05	MMP10_F9
204601	cg14388601	6.82149973505289e-06	MMP10_F9
204602	cg14388858	9.570169996726e-06	MMP10_F9
204603	cg14388864	-5.10387062074184e-06	MMP10_F9
204604	cg14390189	4.34244884474041e-06	MMP10_F9
204605	cg14391382	-1.26836438463381e-05	MMP10_F9
204606	cg14391419	2.60156558207567e-06	MMP10_F9
204607	cg14392168	-7.46264707848335e-06	MMP10_F9
204608	cg14393469	3.00371998754771e-07	MMP10_F9
204609	cg14393567	4.7506463099275e-06	MMP10_F9
204610	cg14393609	2.13723362120072e-07	MMP10_F9
204611	cg14394171	-1.25114357992257e-05	MMP10_F9
204612	cg14394327	7.80169226688648e-06	MMP10_F9
204613	cg14395731	-6.77573096987511e-06	MMP10_F9
204614	cg14396328	1.40212411196374e-05	MMP10_F9
204615	cg14396619	2.69730161911654e-05	MMP10_F9
204616	cg14396995	1.65086045192926e-05	MMP10_F9
204617	cg14397500	8.58582765662108e-06	MMP10_F9
204618	cg14397799	6.53753990189504e-06	MMP10_F9
204619	cg14398449	7.53426063319863e-06	MMP10_F9
204620	cg14398883	-6.27299103385544e-06	MMP10_F9
204621	cg14398929	1.05776319674029e-05	MMP10_F9
204622	cg14399018	-8.92374715276009e-06	MMP10_F9
204623	cg14399134	3.64018353450598e-06	MMP10_F9
204624	cg14400090	7.52836690428079e-06	MMP10_F9
204625	cg14400718	7.04150245164341e-06	MMP10_F9
204626	cg14400821	-1.71270708629522e-05	MMP10_F9
204627	cg14400879	-2.05438747327314e-05	MMP10_F9
204628	cg14401372	4.88377426478774e-07	MMP10_F9
204629	cg14401494	-4.3466813899724e-07	MMP10_F9
204630	cg14401837	-9.89756688261164e-07	MMP10_F9
204631	cg14402125	1.06434489126031e-05	MMP10_F9
204632	cg14402224	4.76002340994415e-06	MMP10_F9
204633	cg14403090	-1.40761241550577e-06	MMP10_F9
204634	cg14404164	-3.32039363435865e-05	MMP10_F9
204635	cg14405813	2.49990169046981e-05	MMP10_F9
204636	cg14407179	4.3806167013424e-05	MMP10_F9
204637	cg14407341	1.77491608898882e-07	MMP10_F9
204638	cg14408412	3.80252524962284e-06	MMP10_F9
204639	cg14410503	-1.10382318855663e-05	MMP10_F9
204640	cg14410518	3.94967672467999e-06	MMP10_F9
204641	cg14411518	-1.68863637698855e-05	MMP10_F9
204642	cg14411527	3.27532864097258e-06	MMP10_F9
204643	cg14412023	-2.78197692990495e-07	MMP10_F9
204644	cg14412111	5.06751086537545e-06	MMP10_F9
204645	cg14412317	2.30589104879189e-06	MMP10_F9
204646	cg14412967	-6.26877737082271e-06	MMP10_F9
204647	cg14413117	-7.67831169068869e-06	MMP10_F9
204648	cg14414971	-1.13704113832751e-06	MMP10_F9
204649	cg14415759	1.67617397942086e-07	MMP10_F9
204650	cg14418857	-6.67667739426446e-06	MMP10_F9
204651	cg14419740	3.54776472695938e-06	MMP10_F9
204652	cg14420668	-2.24916163846224e-05	MMP10_F9
204653	cg14420904	-3.03407724161557e-06	MMP10_F9
204654	cg14423881	1.11265191832776e-05	MMP10_F9
204655	cg14425628	-2.18486476827388e-06	MMP10_F9
204656	cg14425843	-2.1919404626045e-07	MMP10_F9
204657	cg14426015	-4.88282254270477e-06	MMP10_F9
204658	cg14426688	1.34753619124418e-06	MMP10_F9
204659	cg14426836	-9.67192317802939e-06	MMP10_F9
204660	cg14427173	4.01389049233102e-06	MMP10_F9
204661	cg14427668	-4.12657877902419e-06	MMP10_F9
204662	cg14427694	6.01995653105924e-06	MMP10_F9
204663	cg14428048	1.17688128001388e-05	MMP10_F9
204664	cg14428359	-3.68527814533701e-05	MMP10_F9
204665	cg14428815	-1.41737677670928e-06	MMP10_F9
204666	cg14428827	-1.24263528072195e-05	MMP10_F9
204667	cg14430015	4.19624913721101e-06	MMP10_F9
204668	cg14430886	1.88872509661798e-06	MMP10_F9
204669	cg14430943	5.57276447994282e-06	MMP10_F9
204670	cg14431020	-3.10898129567068e-05	MMP10_F9
204671	cg14431337	-1.04506131204227e-05	MMP10_F9
204672	cg14431986	1.04268299080932e-05	MMP10_F9
204673	cg14432251	-4.68057224052281e-06	MMP10_F9
204674	cg14433037	1.21116895460166e-06	MMP10_F9
204675	cg14433314	-2.21833319353048e-05	MMP10_F9
204676	cg14434601	1.24241711908397e-05	MMP10_F9
204677	cg14440064	-1.07879651388391e-06	MMP10_F9
204678	cg14441491	-1.36440567761493e-06	MMP10_F9
204679	cg14442992	6.32043749133276e-06	MMP10_F9
204680	cg14444376	8.80730709957997e-06	MMP10_F9
204681	cg14445341	-1.78134197358621e-06	MMP10_F9
204682	cg14445507	-4.27249252068219e-06	MMP10_F9
204683	cg14446166	2.47335069904924e-05	MMP10_F9
204684	cg14446604	1.12320053989226e-05	MMP10_F9
204685	cg14446979	-8.01304150595692e-06	MMP10_F9
204686	cg14448169	-9.73621686399775e-07	MMP10_F9
204687	cg14448195	2.3323750663274e-05	MMP10_F9
204688	cg14448850	-2.84140336810524e-06	MMP10_F9
204689	cg14449317	-2.52216265605783e-07	MMP10_F9
204690	cg14450506	7.61667864495919e-06	MMP10_F9
204691	cg14451276	3.94278355916272e-06	MMP10_F9
204692	cg14453403	-1.97416784298745e-05	MMP10_F9
204693	cg14453612	6.82465739073127e-07	MMP10_F9
204694	cg14453790	1.05544033482756e-06	MMP10_F9
204695	cg14453978	2.19261736220293e-06	MMP10_F9
204696	cg14455998	-4.05646284380502e-06	MMP10_F9
204697	cg14459772	1.58602168384629e-05	MMP10_F9
204698	cg14462553	-7.25089796299822e-06	MMP10_F9
204699	cg14463461	5.24524749119035e-06	MMP10_F9
204700	cg14464244	-6.41699706435088e-05	MMP10_F9
204701	cg14464509	3.20483293587695e-07	MMP10_F9
204702	cg14465747	2.92095782566997e-05	MMP10_F9
204703	cg14466759	8.15003892147029e-06	MMP10_F9
204704	cg14468177	2.62148135483962e-06	MMP10_F9
204705	cg14468481	-1.13834833283006e-05	MMP10_F9
204706	cg14468856	-1.91680500378706e-06	MMP10_F9
204707	cg14471645	1.18189555468179e-05	MMP10_F9
204708	cg14471975	2.42695520836262e-07	MMP10_F9
204709	cg14472291	5.62855511997099e-06	MMP10_F9
204710	cg14472810	-2.34401322388929e-05	MMP10_F9
204711	cg14477619	1.42225265469626e-05	MMP10_F9
204712	cg14479884	7.42071406212431e-06	MMP10_F9
204713	cg14480463	4.60066310189713e-06	MMP10_F9
204714	cg14480560	1.33654543390707e-06	MMP10_F9
204715	cg14481469	-2.12121278281244e-06	MMP10_F9
204716	cg14484356	-5.55176348585459e-05	MMP10_F9
204717	cg14485097	-3.81106618035365e-05	MMP10_F9
204718	cg14486106	-5.55828416852146e-06	MMP10_F9
204719	cg14488472	7.98944996291691e-06	MMP10_F9
204720	cg14491535	-2.9268397302936e-05	MMP10_F9
204721	cg14492241	-1.09684939417026e-05	MMP10_F9
204722	cg14494365	4.04520386655482e-06	MMP10_F9
204723	cg14494933	1.78164053092409e-06	MMP10_F9
204724	cg14495241	3.53707476306452e-06	MMP10_F9
204725	cg14495729	-5.31984280165196e-07	MMP10_F9
204726	cg14496282	2.88967594557769e-06	MMP10_F9
204727	cg14496862	-5.31408005153579e-07	MMP10_F9
204728	cg14497327	3.89486126414252e-06	MMP10_F9
204729	cg14497697	5.4091637145632e-06	MMP10_F9
204730	cg14497787	-4.39057829328398e-06	MMP10_F9
204731	cg14498572	-7.55578627150474e-06	MMP10_F9
204732	cg14498745	1.22373631675278e-05	MMP10_F9
204733	cg14499053	1.67059106688363e-05	MMP10_F9
204734	cg14499426	-2.03849719776739e-07	MMP10_F9
204735	cg14500776	3.11662085678927e-06	MMP10_F9
204736	cg14500798	2.50330322151076e-06	MMP10_F9
204737	cg14501839	7.82228541183135e-06	MMP10_F9
204738	cg14503689	2.32722862117541e-05	MMP10_F9
204739	cg14503810	7.52045100848235e-06	MMP10_F9
204740	cg14504512	6.55497649731394e-06	MMP10_F9
204741	cg14504536	9.58637931610816e-06	MMP10_F9
204742	cg14505161	2.36898234942201e-06	MMP10_F9
204743	cg14505299	2.35056320368759e-06	MMP10_F9
204744	cg14506686	1.58245084593077e-05	MMP10_F9
204745	cg14507482	5.1415434115114e-06	MMP10_F9
204746	cg14508633	-1.44526268162335e-07	MMP10_F9
204747	cg14511375	6.43212830374251e-07	MMP10_F9
204748	cg14511782	-4.10409539194305e-05	MMP10_F9
204749	cg14514703	1.16610457003666e-06	MMP10_F9
204750	cg14515078	7.25828585331726e-07	MMP10_F9
204751	cg14515453	-4.9690546934071e-06	MMP10_F9
204752	cg14515634	3.66936058466172e-06	MMP10_F9
204753	cg14515996	-3.62250407053803e-06	MMP10_F9
204754	cg14516517	1.96547094436554e-06	MMP10_F9
204755	cg14516793	-1.16478975951553e-05	MMP10_F9
204756	cg14517056	-9.77402743224057e-06	MMP10_F9
204757	cg14519356	2.17967389318726e-05	MMP10_F9
204758	cg14519534	-5.29592082148424e-06	MMP10_F9
204759	cg14519777	-2.10282771643366e-05	MMP10_F9
204760	cg14519877	6.43921079672337e-07	MMP10_F9
204761	cg14520106	1.96828083074194e-05	MMP10_F9
204762	cg14520214	3.11922595837768e-06	MMP10_F9
204763	cg14520511	8.84314992286749e-06	MMP10_F9
204764	cg14520626	4.73466198062622e-07	MMP10_F9
204765	cg14522047	1.01418531752919e-05	MMP10_F9
204766	cg14522298	-4.5416426832054e-06	MMP10_F9
204767	cg14523476	-2.43078250528931e-06	MMP10_F9
204768	cg14523734	3.59187408907099e-05	MMP10_F9
204769	cg14523772	-4.77752468429623e-06	MMP10_F9
204770	cg14523847	1.43145147526571e-06	MMP10_F9
204771	cg14524476	1.55973911853292e-05	MMP10_F9
204772	cg14524704	7.65897639206904e-06	MMP10_F9
204773	cg14525035	4.02346554192834e-06	MMP10_F9
204774	cg14525310	-8.4560601245704e-06	MMP10_F9
204775	cg14525527	1.34215902895287e-06	MMP10_F9
204776	cg14525935	-2.29812109689974e-06	MMP10_F9
204777	cg14526021	-8.86680635362125e-06	MMP10_F9
204778	cg14526322	-8.27362851286906e-06	MMP10_F9
204779	cg14527108	-1.88166564605077e-05	MMP10_F9
204780	cg14527213	7.94893339642457e-07	MMP10_F9
204781	cg14527389	-8.56565696986959e-06	MMP10_F9
204782	cg14527439	7.24144559093387e-06	MMP10_F9
204783	cg14527564	-2.6131007891894e-06	MMP10_F9
204784	cg14528254	4.28791891214095e-06	MMP10_F9
204785	cg14528374	3.56075498784558e-06	MMP10_F9
204786	cg14534464	2.35298902237863e-06	MMP10_F9
204787	cg14534967	1.07484606017534e-06	MMP10_F9
204788	cg14536372	2.39960822806948e-07	MMP10_F9
204789	cg14537194	1.40395978214776e-05	MMP10_F9
204790	cg14538751	3.3994027624253e-07	MMP10_F9
204791	cg14540082	-3.56115759242664e-08	MMP10_F9
204792	cg14548925	5.48872055959398e-08	MMP10_F9
204793	cg14549249	4.41308323220612e-06	MMP10_F9
204794	cg14549774	1.75403181859308e-06	MMP10_F9
204795	cg14549849	2.25072820853302e-06	MMP10_F9
204796	cg14549878	7.524785734382e-06	MMP10_F9
204797	cg14551616	1.44495857009159e-05	MMP10_F9
204798	cg14552568	1.50104172684535e-05	MMP10_F9
204799	cg14552801	6.01205577885484e-06	MMP10_F9
204800	cg14554371	1.25308507084304e-06	MMP10_F9
204801	cg14554438	-1.5037122522939e-05	MMP10_F9
204802	cg14555113	7.76047427655902e-07	MMP10_F9
204803	cg14555127	9.76159695095106e-06	MMP10_F9
204804	cg14561880	3.34879795526721e-06	MMP10_F9
204805	cg14561985	8.429173236785e-06	MMP10_F9
204806	cg14562712	9.73871409695388e-07	MMP10_F9
204807	cg14564076	-5.87570682273847e-06	MMP10_F9
204808	cg14565914	-2.70380584785835e-06	MMP10_F9
204809	cg14566589	-1.92633211005958e-05	MMP10_F9
204810	cg14567287	1.14098054543501e-06	MMP10_F9
204811	cg14568353	4.84604360337457e-07	MMP10_F9
204812	cg14569352	7.69405719815025e-06	MMP10_F9
204813	cg14570307	2.11128992488495e-06	MMP10_F9
204814	cg14571574	-2.62276502134953e-06	MMP10_F9
204815	cg14571761	2.77750310327118e-07	MMP10_F9
204816	cg14573448	-2.83126621804799e-06	MMP10_F9
204817	cg14575009	1.25089407580695e-05	MMP10_F9
204818	cg14575159	4.0783226847394e-06	MMP10_F9
204819	cg14576062	-6.88669518229473e-06	MMP10_F9
204820	cg14576322	-1.08030134049137e-05	MMP10_F9
204821	cg14576616	-4.69095328213728e-08	MMP10_F9
204822	cg14576805	-4.39434105333433e-06	MMP10_F9
204823	cg14576951	-2.08832453285397e-06	MMP10_F9
204824	cg14577155	1.18023756575412e-06	MMP10_F9
204825	cg14577835	-3.39732250462049e-08	MMP10_F9
204826	cg14579118	-2.28482588965059e-05	MMP10_F9
204827	cg14581165	4.67088617278902e-06	MMP10_F9
204828	cg14582057	-3.96320761725318e-06	MMP10_F9
204829	cg14582226	4.44551708087788e-07	MMP10_F9
204830	cg14582478	2.29046563738683e-06	MMP10_F9
204831	cg14582691	2.37164255857155e-05	MMP10_F9
204832	cg14583365	-1.10226663148443e-05	MMP10_F9
204833	cg14584616	1.83526264141847e-05	MMP10_F9
204834	cg14584935	-6.81647132049498e-06	MMP10_F9
204835	cg14584961	-1.39434597504456e-07	MMP10_F9
204836	cg14586887	8.18042478571207e-08	MMP10_F9
204837	cg14586993	6.73870247529851e-06	MMP10_F9
204838	cg14587213	-2.32095995229395e-05	MMP10_F9
204839	cg14587446	-7.08571256813429e-06	MMP10_F9
204840	cg14588087	-1.0424489943021e-05	MMP10_F9
204841	cg14588411	-1.26725653640961e-07	MMP10_F9
204842	cg14590325	1.20701274787476e-05	MMP10_F9
204843	cg14592072	5.68730510679802e-06	MMP10_F9
204844	cg14592474	5.75024337332289e-06	MMP10_F9
204845	cg14592933	1.20008372077567e-06	MMP10_F9
204846	cg14593273	2.58017301923947e-06	MMP10_F9
204847	cg14593290	2.13692777719799e-06	MMP10_F9
204848	cg14595269	2.38361090028341e-05	MMP10_F9
204849	cg14596823	-3.14343020372964e-05	MMP10_F9
204850	cg14597223	-9.77780748668421e-07	MMP10_F9
204851	cg14597280	-3.20562882904838e-06	MMP10_F9
204852	cg14597504	2.42665360606536e-06	MMP10_F9
204853	cg14601210	-1.96022673896214e-05	MMP10_F9
204854	cg14602641	-3.69078174713838e-05	MMP10_F9
204855	cg14603031	-1.76033976880321e-05	MMP10_F9
204856	cg14603046	1.06518245435966e-06	MMP10_F9
204857	cg14603103	2.83665137295076e-06	MMP10_F9
204858	cg14604568	-1.36980406571353e-06	MMP10_F9
204859	cg14605117	-1.00816759566224e-05	MMP10_F9
204860	cg14605559	3.65973456968311e-06	MMP10_F9
204861	cg14606082	-4.31096547078154e-06	MMP10_F9
204862	cg14606858	-7.94580972061556e-06	MMP10_F9
204863	cg14607894	-4.85065837631505e-06	MMP10_F9
204864	cg14611084	6.17362405155704e-08	MMP10_F9
204865	cg14615128	3.94411440089663e-06	MMP10_F9
204866	cg14615425	9.22813995908643e-07	MMP10_F9
204867	cg14615491	-7.77353580574716e-06	MMP10_F9
204868	cg14615833	-1.07625916455632e-05	MMP10_F9
204869	cg14617562	-5.66650292966629e-06	MMP10_F9
204870	cg14618638	3.16728194011401e-06	MMP10_F9
204871	cg14620958	2.25161332742042e-05	MMP10_F9
204872	cg14621103	5.14114619214902e-07	MMP10_F9
204873	cg14625175	3.07479411231385e-06	MMP10_F9
204874	cg14626793	3.8888349894439e-06	MMP10_F9
204875	cg14627743	2.76892275461419e-06	MMP10_F9
204876	cg14627974	-2.10486334170955e-05	MMP10_F9
204877	cg14628604	7.24672608279547e-06	MMP10_F9
204878	cg14628708	-1.78345979467342e-06	MMP10_F9
204879	cg14628819	-1.2025424056691e-06	MMP10_F9
204880	cg14629509	-5.55750679596043e-07	MMP10_F9
204881	cg14630106	-9.27661472187369e-06	MMP10_F9
204882	cg14630237	-1.16268502197548e-05	MMP10_F9
204883	cg14630630	-1.26510015282065e-06	MMP10_F9
204884	cg14631333	3.38681352130223e-05	MMP10_F9
204885	cg14631503	-3.8561248618402e-06	MMP10_F9
204886	cg14632729	-2.31958777250322e-05	MMP10_F9
204887	cg14632918	-4.49633105873634e-07	MMP10_F9
204888	cg14633139	-2.62856621390038e-06	MMP10_F9
204889	cg14634112	2.432383356776e-06	MMP10_F9
204890	cg14635659	8.36577516763599e-06	MMP10_F9
204891	cg14635955	3.10131780184485e-06	MMP10_F9
204892	cg14637927	1.37358086325952e-05	MMP10_F9
204893	cg14638384	3.9588771325116e-06	MMP10_F9
204894	cg14640310	-1.62320705440623e-07	MMP10_F9
204895	cg14640481	5.31089642004767e-08	MMP10_F9
204896	cg14640865	9.29199891830996e-06	MMP10_F9
204897	cg14641333	3.22229363804932e-06	MMP10_F9
204898	cg14641909	-2.15029513029575e-05	MMP10_F9
204899	cg14643390	-4.35228416124411e-06	MMP10_F9
204900	cg14644787	1.30510457911067e-06	MMP10_F9
204901	cg14644871	4.96673329462604e-07	MMP10_F9
204902	cg14644941	2.65250019975663e-06	MMP10_F9
204903	cg14646244	5.68769621585258e-05	MMP10_F9
204904	cg14646653	8.25276067993778e-06	MMP10_F9
204905	cg14647335	1.14992047592957e-06	MMP10_F9
204906	cg14647880	-1.7603320040442e-05	MMP10_F9
204907	cg14648167	1.24261042529845e-06	MMP10_F9
204908	cg14648368	2.92802669629347e-06	MMP10_F9
204909	cg14649140	2.93766657717752e-06	MMP10_F9
204910	cg14649827	-2.27056519082961e-05	MMP10_F9
204911	cg14651435	-1.15040691544614e-05	MMP10_F9
204912	cg14651992	8.60290693226688e-07	MMP10_F9
204913	cg14652524	1.81822387974089e-06	MMP10_F9
204914	cg14655044	3.40033112201041e-06	MMP10_F9
204915	cg14656229	-1.31236116910712e-06	MMP10_F9
204916	cg14658067	-8.34246739563592e-06	MMP10_F9
204917	cg14658493	2.25849786761536e-06	MMP10_F9
204918	cg14661969	-2.95819036618562e-06	MMP10_F9
204919	cg14662210	5.69480152998555e-06	MMP10_F9
204920	cg14662585	-3.24946103042968e-06	MMP10_F9
204921	cg14664464	2.23141042455069e-08	MMP10_F9
204922	cg14667235	-7.37869576127649e-06	MMP10_F9
204923	cg14668118	6.84638246481882e-06	MMP10_F9
204924	cg14668632	-1.09900410853673e-05	MMP10_F9
204925	cg14671222	1.70652401694321e-05	MMP10_F9
204926	cg14674361	-1.3958740597154e-06	MMP10_F9
204927	cg14677296	-4.70862608463055e-06	MMP10_F9
204928	cg14678084	-1.31938177621491e-05	MMP10_F9
204929	cg14678430	4.63911235564028e-07	MMP10_F9
204930	cg14682731	1.01988926390245e-05	MMP10_F9
204931	cg14682846	-1.54771233357367e-06	MMP10_F9
204932	cg14683143	-3.77820460001938e-06	MMP10_F9
204933	cg14684441	-1.48071916371793e-07	MMP10_F9
204934	cg14684457	-6.71874069012106e-06	MMP10_F9
204935	cg14688342	-1.52971515762166e-06	MMP10_F9
204936	cg14688662	2.73031700425214e-06	MMP10_F9
204937	cg14688751	1.54179798808808e-07	MMP10_F9
204938	cg14689365	5.30632517780595e-06	MMP10_F9
204939	cg14689490	1.82801786642078e-05	MMP10_F9
204940	cg14689542	7.44090116920054e-06	MMP10_F9
204941	cg14690467	-2.57085214804148e-05	MMP10_F9
204942	cg14690980	1.15671945375569e-05	MMP10_F9
204943	cg14691364	1.54163358154296e-05	MMP10_F9
204944	cg14691924	-1.9062504787681e-05	MMP10_F9
204945	cg14692457	4.29163769782893e-06	MMP10_F9
204946	cg14698352	6.39727944353136e-06	MMP10_F9
204947	cg14702264	1.494549370367e-06	MMP10_F9
204948	cg14702307	9.75538251094302e-06	MMP10_F9
204949	cg14704980	1.62423656054039e-06	MMP10_F9
204950	cg14706178	3.31063544629624e-06	MMP10_F9
204951	cg14706245	6.11218812404108e-06	MMP10_F9
204952	cg14706334	2.1893907972417e-06	MMP10_F9
204953	cg14706807	8.27821349398893e-06	MMP10_F9
204954	cg14708875	2.06863590916471e-07	MMP10_F9
204955	cg14708893	-7.30085099305512e-06	MMP10_F9
204956	cg14709381	1.70875580954903e-06	MMP10_F9
204957	cg14709460	3.78645866291221e-07	MMP10_F9
204958	cg14709543	1.13230496362784e-05	MMP10_F9
204959	cg14711428	1.99901058836691e-07	MMP10_F9
204960	cg14711997	-2.56251848262689e-05	MMP10_F9
204961	cg14712657	-2.68313064197741e-05	MMP10_F9
204962	cg14714629	-4.56314437247689e-05	MMP10_F9
204963	cg14715098	-2.47031607373631e-06	MMP10_F9
204964	cg14717314	-3.30819833323482e-06	MMP10_F9
204965	cg14718247	3.9202641815853e-06	MMP10_F9
204966	cg14718379	4.49900225666697e-06	MMP10_F9
204967	cg14719076	2.36302104788579e-07	MMP10_F9
204968	cg14719722	7.74703986080017e-07	MMP10_F9
204969	cg14724613	-5.02098048800461e-06	MMP10_F9
204970	cg14726403	1.34198918008105e-06	MMP10_F9
204971	cg14727550	3.56711788229193e-07	MMP10_F9
204972	cg14728415	2.37309948483189e-06	MMP10_F9
204973	cg14734794	-3.17634974346953e-06	MMP10_F9
204974	cg14735087	-7.55901736794317e-06	MMP10_F9
204975	cg14735364	-7.32725881317457e-06	MMP10_F9
204976	cg14736458	-8.15831261273145e-06	MMP10_F9
204977	cg14739661	2.07348068769937e-06	MMP10_F9
204978	cg14741855	1.00886870163066e-05	MMP10_F9
204979	cg14742851	-4.08221501904394e-06	MMP10_F9
204980	cg14743534	-6.38295745520576e-06	MMP10_F9
204981	cg14743683	-6.24749482289757e-06	MMP10_F9
204982	cg14744579	4.87029942420302e-06	MMP10_F9
204983	cg14744768	2.70045566291988e-07	MMP10_F9
204984	cg14745529	1.26965214212942e-05	MMP10_F9
204985	cg14751199	-7.86631471512505e-07	MMP10_F9
204986	cg14752361	5.17637905497812e-06	MMP10_F9
204987	cg14752651	-6.40033990291864e-06	MMP10_F9
204988	cg14752838	1.21337099875885e-06	MMP10_F9
204989	cg14753042	2.61466892188212e-06	MMP10_F9
204990	cg14754080	1.20945141361714e-05	MMP10_F9
204991	cg14754494	-1.24021355695262e-05	MMP10_F9
204992	cg14755690	-1.56254218630967e-05	MMP10_F9
204993	cg14757331	-2.05296392852162e-05	MMP10_F9
204994	cg14759472	1.8145340653864e-06	MMP10_F9
204995	cg14761227	1.79980538449898e-05	MMP10_F9
204996	cg14761242	-1.57413067600596e-05	MMP10_F9
204997	cg14761417	6.67762528365709e-06	MMP10_F9
204998	cg14762234	5.54998062521011e-07	MMP10_F9
204999	cg14762436	-2.0402738544451e-05	MMP10_F9
205000	cg14762670	1.11828572901123e-06	MMP10_F9
205001	cg14764357	-1.90414101824502e-06	MMP10_F9
205002	cg14766563	6.0167439943501e-06	MMP10_F9
205003	cg14767639	4.44038516270751e-06	MMP10_F9
205004	cg14767790	1.80185638710951e-06	MMP10_F9
205005	cg14767944	-2.51783397763793e-06	MMP10_F9
205006	cg14769121	-2.20531580534477e-05	MMP10_F9
205007	cg14770351	-1.07636717456367e-05	MMP10_F9
205008	cg14771419	-1.17896665109774e-05	MMP10_F9
205009	cg14772935	7.97994714967336e-06	MMP10_F9
205010	cg14774677	1.56985169575568e-07	MMP10_F9
205011	cg14775114	2.08451724204101e-08	MMP10_F9
205012	cg14776351	1.08725694800068e-06	MMP10_F9
205013	cg14778169	1.14645058851725e-05	MMP10_F9
205014	cg14779327	1.49615933084387e-05	MMP10_F9
205015	cg14779376	1.27949329022599e-05	MMP10_F9
205016	cg14779627	1.0254876667435e-06	MMP10_F9
205017	cg14780416	-2.33972192547526e-07	MMP10_F9
205018	cg14782237	8.00204449404932e-07	MMP10_F9
205019	cg14782543	3.02793244600718e-06	MMP10_F9
205020	cg14782638	1.56759633701691e-05	MMP10_F9
205021	cg14782672	1.5851981357536e-06	MMP10_F9
205022	cg14783646	-1.28314306270301e-06	MMP10_F9
205023	cg14784253	1.61050845770721e-07	MMP10_F9
205024	cg14784774	-1.04517085691185e-06	MMP10_F9
205025	cg14784944	2.18643647713442e-05	MMP10_F9
205026	cg14785449	2.19398712999418e-07	MMP10_F9
205027	cg14785679	2.58857655750565e-06	MMP10_F9
205028	cg14785681	3.80489563098167e-06	MMP10_F9
205029	cg14791395	-7.45156077910488e-06	MMP10_F9
205030	cg14791502	1.90229445211462e-06	MMP10_F9
205031	cg14794023	-1.53407673812732e-05	MMP10_F9
205032	cg14794487	-4.78410590939512e-06	MMP10_F9
205033	cg14794735	-2.64393347609638e-06	MMP10_F9
205034	cg14794786	5.15514070208252e-07	MMP10_F9
205035	cg14795069	3.46514246226121e-06	MMP10_F9
205036	cg14795305	1.79846971653183e-06	MMP10_F9
205037	cg14795528	9.15315857246336e-06	MMP10_F9
205038	cg14795560	-1.85776102659285e-05	MMP10_F9
205039	cg14795894	2.24755949120573e-06	MMP10_F9
205040	cg14795939	2.63258150750777e-05	MMP10_F9
205041	cg14796007	-1.12439949261587e-06	MMP10_F9
205042	cg14796107	1.16162468130601e-05	MMP10_F9
205043	cg14796655	-1.87347209185515e-05	MMP10_F9
205044	cg14797004	4.70078848314242e-06	MMP10_F9
205045	cg14797295	3.05329487988734e-05	MMP10_F9
205046	cg14797608	1.11626411279344e-05	MMP10_F9
205047	cg14797865	4.19756253708391e-06	MMP10_F9
205048	cg14797899	-1.30574939323444e-05	MMP10_F9
205049	cg14798566	3.93977368829059e-05	MMP10_F9
205050	cg14799209	2.97662463633471e-06	MMP10_F9
205051	cg14799696	4.70807361270904e-06	MMP10_F9
205052	cg14803765	1.33573349027396e-06	MMP10_F9
205053	cg14805382	1.08579584150261e-05	MMP10_F9
205054	cg14806627	-3.53166761538081e-06	MMP10_F9
205055	cg14806752	-1.83584677261294e-05	MMP10_F9
205056	cg14809204	1.65765933116824e-06	MMP10_F9
205057	cg14814333	-1.06943709074739e-06	MMP10_F9
205058	cg14818277	-8.70322755853438e-06	MMP10_F9
205059	cg14818546	1.047079774002e-05	MMP10_F9
205060	cg14820798	2.66989224468341e-06	MMP10_F9
205061	cg14822195	2.31527329277881e-06	MMP10_F9
205062	cg14823389	3.87856893047445e-06	MMP10_F9
205063	cg14823535	2.81447710936295e-06	MMP10_F9
205064	cg14824670	6.76082650704073e-07	MMP10_F9
205065	cg14825462	-9.96844100144217e-07	MMP10_F9
205066	cg14825743	1.80164116993447e-06	MMP10_F9
205067	cg14826215	1.67036657882122e-07	MMP10_F9
205068	cg14826417	1.15759614507524e-05	MMP10_F9
205069	cg14826425	-3.41718129252143e-06	MMP10_F9
205070	cg14827502	6.21999422454227e-07	MMP10_F9
205071	cg14829948	-2.93151225385907e-06	MMP10_F9
205072	cg14831946	1.48734313881695e-06	MMP10_F9
205073	cg14832183	-4.31708675074331e-07	MMP10_F9
205074	cg14832998	-2.41189362771524e-05	MMP10_F9
205075	cg14833283	8.89887856778179e-07	MMP10_F9
205076	cg14833891	6.47723221969232e-06	MMP10_F9
205077	cg14835760	1.53513248683345e-06	MMP10_F9
205078	cg14835981	-5.32109156029268e-05	MMP10_F9
205079	cg14838115	-1.24263471838902e-05	MMP10_F9
205080	cg14838600	2.1327360429636e-06	MMP10_F9
205081	cg14839323	2.01237096497743e-06	MMP10_F9
205082	cg14839919	-1.01237492882945e-05	MMP10_F9
205083	cg14840081	-4.90496128783118e-06	MMP10_F9
205084	cg14840782	1.39737323410162e-06	MMP10_F9
205085	cg14841208	-1.20030620569215e-05	MMP10_F9
205086	cg14841222	-7.48578857952074e-06	MMP10_F9
205087	cg14842771	4.08266737050985e-06	MMP10_F9
205088	cg14845272	-1.86370682383585e-05	MMP10_F9
205089	cg14845658	1.27122749328057e-05	MMP10_F9
205090	cg14846368	1.85222357357864e-06	MMP10_F9
205091	cg14846372	1.11631422782482e-07	MMP10_F9
205092	cg14846596	2.78111979655846e-06	MMP10_F9
205093	cg14847045	1.85603892734766e-05	MMP10_F9
205094	cg14849421	4.38744824185473e-06	MMP10_F9
205095	cg14850948	-7.04610475489857e-06	MMP10_F9
205096	cg14851114	3.26317146107797e-06	MMP10_F9
205097	cg14851846	3.06597696976794e-06	MMP10_F9
205098	cg14853515	-3.42744811527253e-06	MMP10_F9
205099	cg14859317	5.83992788379681e-06	MMP10_F9
205100	cg14862787	1.37957405374492e-06	MMP10_F9
205101	cg14863265	6.44029255555415e-06	MMP10_F9
205102	cg14863978	-5.67447427722844e-06	MMP10_F9
205103	cg14865284	-2.94819252024568e-06	MMP10_F9
205104	cg14871601	1.96116240776924e-06	MMP10_F9
205105	cg14871771	-7.94698382222238e-07	MMP10_F9
205106	cg14871932	2.08346760820511e-06	MMP10_F9
205107	cg14872657	-1.70956456063636e-06	MMP10_F9
205108	cg14873490	3.6800989626793e-06	MMP10_F9
205109	cg14873699	-1.50898419765119e-07	MMP10_F9
205110	cg14874750	-4.06343426602398e-07	MMP10_F9
205111	cg14876102	5.00758617011745e-06	MMP10_F9
205112	cg14876463	-9.55386411688669e-07	MMP10_F9
205113	cg14876685	9.51275796756575e-07	MMP10_F9
205114	cg14876996	2.50106547243772e-05	MMP10_F9
205115	cg14878128	-1.59537847148923e-06	MMP10_F9
205116	cg14878520	8.72610762513231e-07	MMP10_F9
205117	cg14879981	-1.52057312829562e-05	MMP10_F9
205118	cg14881054	-2.99770559987509e-06	MMP10_F9
205119	cg14881187	-3.42492619513826e-05	MMP10_F9
205120	cg14881371	-2.75744723902636e-06	MMP10_F9
205121	cg14882265	-1.21580911984566e-05	MMP10_F9
205122	cg14882669	2.43351252946808e-07	MMP10_F9
205123	cg14884160	3.87709086445608e-06	MMP10_F9
205124	cg14886300	7.45305296702629e-06	MMP10_F9
205125	cg14887505	4.01212905460207e-06	MMP10_F9
205126	cg14887563	-3.33048024347036e-06	MMP10_F9
205127	cg14890922	9.00076955278026e-07	MMP10_F9
205128	cg14891617	6.58650786850768e-06	MMP10_F9
205129	cg14893720	-1.15529235826104e-06	MMP10_F9
205130	cg14893935	-1.24022315339824e-05	MMP10_F9
205131	cg14895029	-8.6458885920435e-06	MMP10_F9
205132	cg14895775	1.85927511413473e-06	MMP10_F9
205133	cg14896463	-7.94741614952393e-06	MMP10_F9
205134	cg14896516	-4.03519667797429e-07	MMP10_F9
205135	cg14896906	-6.35855966630976e-06	MMP10_F9
205136	cg14896948	5.46798390926011e-06	MMP10_F9
205137	cg14898611	4.22267811711886e-05	MMP10_F9
205138	cg14898646	-1.35380035631678e-07	MMP10_F9
205139	cg14898779	1.96263603581235e-05	MMP10_F9
205140	cg14899164	-2.20785612904332e-07	MMP10_F9
205141	cg14903331	-1.51387813446428e-06	MMP10_F9
205142	cg14909424	1.02285451112848e-05	MMP10_F9
205143	cg14909495	-1.28754470601464e-05	MMP10_F9
205144	cg14911460	8.4167851032835e-06	MMP10_F9
205145	cg14913925	-2.00796176698466e-06	MMP10_F9
205146	cg14918650	-1.25758775002437e-05	MMP10_F9
205147	cg14919164	-5.27613778331142e-07	MMP10_F9
205148	cg14921127	2.03625425943614e-06	MMP10_F9
205149	cg14922886	1.07725957541823e-06	MMP10_F9
205150	cg14925158	-2.86549253943692e-06	MMP10_F9
205151	cg14927218	-1.25716803344363e-05	MMP10_F9
205152	cg14927519	7.68855659275925e-06	MMP10_F9
205153	cg14927855	2.0191409601811e-06	MMP10_F9
205154	cg14928149	-2.14317899039796e-05	MMP10_F9
205155	cg14928241	-9.10669878003265e-06	MMP10_F9
205156	cg14928378	-6.24884297640872e-05	MMP10_F9
205157	cg14933494	-4.48503481628583e-05	MMP10_F9
205158	cg14935315	-1.49184157778997e-05	MMP10_F9
205159	cg14935378	7.55349724870648e-07	MMP10_F9
205160	cg14935646	-2.48374768100805e-08	MMP10_F9
205161	cg14936778	-9.16449530552071e-06	MMP10_F9
205162	cg14937059	-1.54509536736894e-05	MMP10_F9
205163	cg14938587	3.26736932418929e-06	MMP10_F9
205164	cg14938629	-2.57233140890336e-05	MMP10_F9
205165	cg14938677	-2.17271212519015e-05	MMP10_F9
205166	cg14939096	6.97036098541021e-06	MMP10_F9
205167	cg14940048	1.22256161368318e-06	MMP10_F9
205168	cg14940444	3.8125116472824e-06	MMP10_F9
205169	cg14940962	-6.50126018150958e-06	MMP10_F9
205170	cg14944166	-6.50933188794573e-06	MMP10_F9
205171	cg14944398	-1.03967041315494e-05	MMP10_F9
205172	cg14946299	5.55482965491259e-06	MMP10_F9
205173	cg14948434	-6.47153887908343e-06	MMP10_F9
205174	cg14948655	4.97130776245371e-06	MMP10_F9
205175	cg14948946	-7.11545945627009e-07	MMP10_F9
205176	cg14949694	4.04179013349058e-07	MMP10_F9
205177	cg14950193	2.5059964413626e-05	MMP10_F9
205178	cg14950237	5.38110603962787e-06	MMP10_F9
205179	cg14952237	2.9782255654472e-06	MMP10_F9
205180	cg14952483	8.00966667609566e-06	MMP10_F9
205181	cg14953379	-7.27652372385829e-07	MMP10_F9
205182	cg14953397	-2.35872425163687e-07	MMP10_F9
205183	cg14959425	-1.04491086979977e-05	MMP10_F9
205184	cg14959731	1.31808569433013e-05	MMP10_F9
205185	cg14970597	2.05535549541778e-05	MMP10_F9
205186	cg14972721	1.71721277690216e-05	MMP10_F9
205187	cg14972755	3.5830274700341e-06	MMP10_F9
205188	cg14974749	4.04844956162431e-07	MMP10_F9
205189	cg14975015	-9.80748744799838e-06	MMP10_F9
205190	cg14975238	8.90119533669554e-06	MMP10_F9
205191	cg14977165	3.71026220417877e-06	MMP10_F9
205192	cg14978172	-3.66431434570132e-06	MMP10_F9
205193	cg14978307	2.40938868387895e-07	MMP10_F9
205194	cg14979231	4.53756120925402e-06	MMP10_F9
205195	cg14980060	3.71484491573865e-07	MMP10_F9
205196	cg14980177	4.813274089858e-06	MMP10_F9
205197	cg14980260	1.11560395047844e-05	MMP10_F9
205198	cg14981253	2.83058916504003e-06	MMP10_F9
205199	cg14981546	5.67418825258892e-07	MMP10_F9
205200	cg14981549	-5.53408230761072e-06	MMP10_F9
205201	cg14981819	-4.46127224531193e-06	MMP10_F9
205202	cg14983135	-2.18737723051985e-05	MMP10_F9
205203	cg14983306	7.05502739286847e-06	MMP10_F9
205204	cg14983777	-8.29715543078207e-06	MMP10_F9
205205	cg14984246	2.49463063196676e-06	MMP10_F9
205206	cg14984920	-4.7491884922115e-07	MMP10_F9
205207	cg14985548	4.40718182489982e-08	MMP10_F9
205208	cg14988239	-2.21453792412227e-05	MMP10_F9
205209	cg14988553	-1.37662335638729e-05	MMP10_F9
205210	cg14988722	1.11510765137849e-05	MMP10_F9
205211	cg14989226	2.06247139073527e-05	MMP10_F9
205212	cg14989988	-1.77954729284828e-05	MMP10_F9
205213	cg14990857	-1.48477416333664e-06	MMP10_F9
205214	cg14991562	-2.39230923865269e-05	MMP10_F9
205215	cg14991769	-9.5423991676871e-06	MMP10_F9
205216	cg14992633	-1.95836196120123e-05	MMP10_F9
205217	cg14993712	5.88912956416469e-08	MMP10_F9
205218	cg14993964	5.74930658205085e-06	MMP10_F9
205219	cg14994242	3.12734407177893e-06	MMP10_F9
205220	cg14995774	-1.41747632385309e-05	MMP10_F9
205221	cg14995921	-3.93241671396387e-05	MMP10_F9
205222	cg14996783	1.0212974394822e-06	MMP10_F9
205223	cg14996935	1.09891767629517e-06	MMP10_F9
205224	cg14997413	-1.1563984286996e-05	MMP10_F9
205225	cg14997707	3.6399438017789e-05	MMP10_F9
205226	cg14999001	-1.12182189965316e-07	MMP10_F9
205227	cg14999031	-9.46660265932655e-06	MMP10_F9
205228	cg14999911	2.27627551359273e-06	MMP10_F9
205229	cg15000722	8.82049409739524e-06	MMP10_F9
205230	cg15000794	4.82254819962491e-07	MMP10_F9
205231	cg15001032	1.98860608729629e-05	MMP10_F9
205232	cg15001372	1.17408598128526e-05	MMP10_F9
205233	cg15001673	2.72776337598915e-07	MMP10_F9
205234	cg15002172	3.57203376103123e-06	MMP10_F9
205235	cg15002187	3.48646092074799e-07	MMP10_F9
205236	cg15002691	5.23776547502878e-06	MMP10_F9
205237	cg15003182	2.83085924829556e-06	MMP10_F9
205238	cg15007050	3.7469819071338e-08	MMP10_F9
205239	cg15008984	1.33515088310142e-05	MMP10_F9
205240	cg15010603	1.11480579479772e-05	MMP10_F9
205241	cg15011622	1.02172369381952e-06	MMP10_F9
205242	cg15011721	1.21951046342749e-06	MMP10_F9
205243	cg15011941	1.34241923174756e-05	MMP10_F9
205244	cg15012580	4.62593226272218e-06	MMP10_F9
205245	cg15012662	-1.42294476644285e-05	MMP10_F9
205246	cg15012939	1.81812260284657e-05	MMP10_F9
205247	cg15013257	-1.09077821126921e-06	MMP10_F9
205248	cg15014369	-1.39124253638688e-06	MMP10_F9
205249	cg15015122	1.05353970743298e-05	MMP10_F9
205250	cg15015722	-2.46970634173886e-06	MMP10_F9
205251	cg15017007	1.76744857439691e-05	MMP10_F9
205252	cg15017043	-2.04013622346078e-06	MMP10_F9
205253	cg15017411	-9.19527089753662e-06	MMP10_F9
205254	cg15018486	-4.84673034228763e-06	MMP10_F9
205255	cg15020132	1.25865518350963e-05	MMP10_F9
205256	cg15021882	-4.56291443175164e-06	MMP10_F9
205257	cg15022420	1.32752814888812e-05	MMP10_F9
205258	cg15022678	-2.12302344521519e-05	MMP10_F9
205259	cg15022844	2.45937872087944e-06	MMP10_F9
205260	cg15025536	-9.55038678126341e-07	MMP10_F9
205261	cg15027237	3.14350237404262e-06	MMP10_F9
205262	cg15027630	1.15839442485604e-05	MMP10_F9
205263	cg15028436	1.1994135800009e-05	MMP10_F9
205264	cg15028507	-1.4157830745798e-05	MMP10_F9
205265	cg15030014	-1.12848835778132e-05	MMP10_F9
205266	cg15030712	-3.61233407327376e-05	MMP10_F9
205267	cg15031685	1.27520945447928e-06	MMP10_F9
205268	cg15032166	-8.11076151117974e-06	MMP10_F9
205269	cg15033250	-9.13392008149216e-07	MMP10_F9
205270	cg15034683	1.68992623545797e-05	MMP10_F9
205271	cg15034861	6.43153755090087e-07	MMP10_F9
205272	cg15034962	-1.96984486997606e-05	MMP10_F9
205273	cg15035217	-1.63981800466706e-06	MMP10_F9
205274	cg15035350	-3.77327376130837e-07	MMP10_F9
205275	cg15035364	7.05210173101594e-07	MMP10_F9
205276	cg15035956	3.90533175892159e-06	MMP10_F9
205277	cg15036284	8.09889220781262e-06	MMP10_F9
205278	cg15036477	1.45978270522534e-06	MMP10_F9
205279	cg15036867	-1.40419019868384e-05	MMP10_F9
205280	cg15037137	2.55632989345398e-06	MMP10_F9
205281	cg15037663	2.95474732277045e-06	MMP10_F9
205282	cg15039797	4.4793644866857e-05	MMP10_F9
205283	cg15041044	-1.64164417204612e-05	MMP10_F9
205284	cg15041658	3.32619657621578e-05	MMP10_F9
205285	cg15042302	-4.03966362043361e-05	MMP10_F9
205286	cg15042385	3.56153992547311e-06	MMP10_F9
205287	cg15044010	8.87637655852172e-06	MMP10_F9
205288	cg15044361	3.69825407034712e-06	MMP10_F9
205289	cg15044674	-1.25221489274189e-05	MMP10_F9
205290	cg15044954	-1.8849194597863e-06	MMP10_F9
205291	cg15046299	-1.44451279677378e-05	MMP10_F9
205292	cg15048900	-1.10959947582649e-06	MMP10_F9
205293	cg15048972	-2.67673286309256e-06	MMP10_F9
205294	cg15050051	-8.08259530193008e-06	MMP10_F9
205295	cg15052277	-5.52579592204795e-06	MMP10_F9
205296	cg15052518	-9.54453160212716e-06	MMP10_F9
205297	cg15055773	1.29603677251359e-05	MMP10_F9
205298	cg15056119	6.52901944027701e-07	MMP10_F9
205299	cg15056772	-2.66754921260266e-05	MMP10_F9
205300	cg15057238	-6.0188098327602e-09	MMP10_F9
205301	cg15057554	-8.95921832788058e-06	MMP10_F9
205302	cg15057818	2.87503678869984e-05	MMP10_F9
205303	cg15058253	-5.55417548713286e-07	MMP10_F9
205304	cg15059371	-1.57223661280789e-05	MMP10_F9
205305	cg15059474	1.42747614791402e-05	MMP10_F9
205306	cg15059548	-2.81910575685712e-05	MMP10_F9
205307	cg15059562	1.17275807577674e-06	MMP10_F9
205308	cg15061591	-9.67493130202389e-06	MMP10_F9
205309	cg15061647	-2.06100555658941e-05	MMP10_F9
205310	cg15062310	3.60026793808783e-07	MMP10_F9
205311	cg15064042	2.7342969306484e-05	MMP10_F9
205312	cg15066837	-1.63547499767626e-06	MMP10_F9
205313	cg15066881	-4.09814916678889e-06	MMP10_F9
205314	cg15067340	4.66425812546607e-06	MMP10_F9
205315	cg15067687	-4.12068318786147e-09	MMP10_F9
205316	cg15068401	-1.43915825500531e-05	MMP10_F9
205317	cg15068552	-2.50662386142221e-05	MMP10_F9
205318	cg15070274	4.92835543053658e-06	MMP10_F9
205319	cg15073096	4.15256013537968e-06	MMP10_F9
205320	cg15073248	2.4643369904862e-07	MMP10_F9
205321	cg15073666	-9.35513964783193e-06	MMP10_F9
205322	cg15074266	-1.73198684192232e-06	MMP10_F9
205323	cg15075499	-5.05932763935467e-06	MMP10_F9
205324	cg15076191	1.03647768459225e-07	MMP10_F9
205325	cg15076481	-4.08591481352948e-06	MMP10_F9
205326	cg15077029	6.2165507172081e-06	MMP10_F9
205327	cg15078211	1.13343522041187e-05	MMP10_F9
205328	cg15078822	3.33840357789911e-05	MMP10_F9
205329	cg15078841	-7.86403409566123e-06	MMP10_F9
205330	cg15079124	6.33458059486789e-07	MMP10_F9
205331	cg15080590	-4.92738059827476e-06	MMP10_F9
205332	cg15082843	-1.61066363661245e-05	MMP10_F9
205333	cg15082870	-3.71921453735661e-05	MMP10_F9
205334	cg15082875	1.78976318753233e-05	MMP10_F9
205335	cg15083851	-8.5809290555294e-06	MMP10_F9
205336	cg15083933	1.4620163968514e-07	MMP10_F9
205337	cg15084433	1.95051269013414e-05	MMP10_F9
205338	cg15086383	2.26328464975372e-07	MMP10_F9
205339	cg15086474	6.5644636191899e-06	MMP10_F9
205340	cg15087147	1.05820897505459e-06	MMP10_F9
205341	cg15087571	1.09279114634084e-06	MMP10_F9
205342	cg15087770	-4.31775609861355e-07	MMP10_F9
205343	cg15087860	-3.97965963850193e-06	MMP10_F9
205344	cg15089181	8.17477253319943e-06	MMP10_F9
205345	cg15089567	8.08810075070497e-06	MMP10_F9
205346	cg15089950	9.39279524177566e-07	MMP10_F9
205347	cg15090509	5.58104738086792e-06	MMP10_F9
205348	cg15090915	-4.31151282776601e-06	MMP10_F9
205349	cg15092213	-3.86555769406472e-06	MMP10_F9
205350	cg15092761	-6.39461361738247e-06	MMP10_F9
205351	cg15093556	-2.78623028889324e-07	MMP10_F9
205352	cg15094119	1.16973203191892e-05	MMP10_F9
205353	cg15094211	1.77174821755615e-08	MMP10_F9
205354	cg15095602	3.67819614670886e-06	MMP10_F9
205355	cg15095913	1.23974525330609e-05	MMP10_F9
205356	cg15096377	-2.06088501636313e-06	MMP10_F9
205357	cg15099666	9.15608951356974e-06	MMP10_F9
205358	cg15103195	2.83197766580997e-06	MMP10_F9
205359	cg15104211	-6.85058859005522e-06	MMP10_F9
205360	cg15104702	8.36118078876833e-08	MMP10_F9
205361	cg15105359	-5.12168843782915e-06	MMP10_F9
205362	cg15107117	7.59383274892925e-06	MMP10_F9
205363	cg15107350	-1.27243222317218e-06	MMP10_F9
205364	cg15108645	4.1822204581709e-06	MMP10_F9
205365	cg15110079	1.16931523454387e-05	MMP10_F9
205366	cg15110300	2.14757429667514e-06	MMP10_F9
205367	cg15110917	-2.20468047027759e-05	MMP10_F9
205368	cg15111065	-9.62616415080724e-06	MMP10_F9
205369	cg15112407	-1.24697351742312e-05	MMP10_F9
205370	cg15112458	4.58747648257492e-07	MMP10_F9
205371	cg15112475	-2.21518187172519e-05	MMP10_F9
205372	cg15114607	1.81443389471447e-05	MMP10_F9
205373	cg15120445	-1.95654397576212e-07	MMP10_F9
205374	cg15121053	9.35390872884247e-07	MMP10_F9
205375	cg15121417	1.0049189446581e-05	MMP10_F9
205376	cg15122117	-1.43686203313052e-05	MMP10_F9
205377	cg15123010	-1.60673634496012e-05	MMP10_F9
205378	cg15123087	-3.9121804776802e-05	MMP10_F9
205379	cg15123663	-3.93605871211781e-05	MMP10_F9
205380	cg15124540	1.92966073682635e-05	MMP10_F9
205381	cg15127227	7.23104431714439e-06	MMP10_F9
205382	cg15127702	-2.78148263687493e-05	MMP10_F9
205383	cg15128917	-5.12491385655334e-06	MMP10_F9
205384	cg15130928	-5.81296376780452e-07	MMP10_F9
205385	cg15133363	5.36188335523136e-07	MMP10_F9
205386	cg15134482	-4.67754597015553e-06	MMP10_F9
205387	cg15134553	-1.36587542668801e-06	MMP10_F9
205388	cg15134787	-1.03962108014395e-05	MMP10_F9
205389	cg15135773	1.25869191807465e-05	MMP10_F9
205390	cg15139653	1.14095209290277e-06	MMP10_F9
205391	cg15140703	-9.62572572112012e-06	MMP10_F9
205392	cg15141868	2.20094896729557e-05	MMP10_F9
205393	cg15142278	-1.95257437637941e-05	MMP10_F9
205394	cg15143024	4.96180908574657e-06	MMP10_F9
205395	cg15143037	-6.36833432829786e-06	MMP10_F9
205396	cg15144631	-9.03490593994043e-06	MMP10_F9
205397	cg15145985	1.01983452270968e-06	MMP10_F9
205398	cg15146222	9.78554650220126e-06	MMP10_F9
205399	cg15146720	1.07908379537262e-05	MMP10_F9
205400	cg15147084	6.30822937315396e-07	MMP10_F9
205401	cg15148064	-3.26784428276956e-06	MMP10_F9
205402	cg15148371	-3.3168057854054e-06	MMP10_F9
205403	cg15148573	8.16390786487347e-06	MMP10_F9
205404	cg15148918	-3.74128138132365e-06	MMP10_F9
205405	cg15150248	4.17255271634577e-07	MMP10_F9
205406	cg15150348	-4.89682548276424e-06	MMP10_F9
205407	cg15152912	-5.33601599175738e-06	MMP10_F9
205408	cg15153026	2.24987072886884e-06	MMP10_F9
205409	cg15153131	6.93068745016398e-06	MMP10_F9
205410	cg15154229	-6.15261678804314e-06	MMP10_F9
205411	cg15154255	-5.93220948315947e-06	MMP10_F9
205412	cg15154519	-5.91372566506245e-06	MMP10_F9
205413	cg15154628	-1.66402591311476e-05	MMP10_F9
205414	cg15164103	3.36511752947609e-06	MMP10_F9
205415	cg15164958	2.42252463804783e-06	MMP10_F9
205416	cg15169266	-2.25689990993739e-05	MMP10_F9
205417	cg15170557	-3.53939877702225e-06	MMP10_F9
205418	cg15171063	-3.2379396933774e-07	MMP10_F9
205419	cg15174623	-1.97052381456993e-05	MMP10_F9
205420	cg15176338	7.27451929197031e-06	MMP10_F9
205421	cg15176413	1.42832562750438e-05	MMP10_F9
205422	cg15177055	-3.86124435862132e-06	MMP10_F9
205423	cg15177211	-6.17324702548253e-05	MMP10_F9
205424	cg15178540	-1.60810132765248e-05	MMP10_F9
205425	cg15178578	1.87333832175694e-06	MMP10_F9
205426	cg15179113	-6.42875921166364e-07	MMP10_F9
205427	cg15181393	-1.77468274257904e-06	MMP10_F9
205428	cg15181598	1.0643822854472e-05	MMP10_F9
205429	cg15181905	-1.07953738183392e-05	MMP10_F9
205430	cg15183092	-2.08760679794649e-05	MMP10_F9
205431	cg15188808	-6.50858373537523e-07	MMP10_F9
205432	cg15189860	3.00239697273803e-06	MMP10_F9
205433	cg15190834	9.80235026653634e-06	MMP10_F9
205434	cg15192120	8.48146757426216e-06	MMP10_F9
205435	cg15192242	1.26621700155374e-05	MMP10_F9
205436	cg15194902	-5.46333258232349e-06	MMP10_F9
205437	cg15195367	-8.31347394356562e-07	MMP10_F9
205438	cg15196147	-5.24218837559137e-08	MMP10_F9
205439	cg15196806	-5.17670584404359e-06	MMP10_F9
205440	cg15198101	1.12599674275834e-06	MMP10_F9
205441	cg15198493	1.11079572188477e-06	MMP10_F9
205442	cg15199678	1.82279614165085e-06	MMP10_F9
205443	cg15200418	-8.11087675927748e-05	MMP10_F9
205444	cg15202134	-6.14067921067097e-06	MMP10_F9
205445	cg15202251	-9.10458285342351e-07	MMP10_F9
205446	cg15205547	-8.56220188873879e-07	MMP10_F9
205447	cg15208525	-1.6730877454702e-05	MMP10_F9
205448	cg15208757	-4.42383019116524e-07	MMP10_F9
205449	cg15209604	1.80827912964868e-05	MMP10_F9
205450	cg15210108	4.37250657350833e-07	MMP10_F9
205451	cg15210385	-4.45851412548052e-06	MMP10_F9
205452	cg15211486	2.50527994445571e-06	MMP10_F9
205453	cg15211734	-1.18164233090979e-05	MMP10_F9
205454	cg15212455	4.0369514887457e-05	MMP10_F9
205455	cg15214172	1.23625143168077e-05	MMP10_F9
205456	cg15215155	7.47102802090114e-06	MMP10_F9
205457	cg15215544	-1.66235180239054e-05	MMP10_F9
205458	cg15218775	1.8366713493641e-06	MMP10_F9
205459	cg15221203	1.33176376416237e-06	MMP10_F9
205460	cg15221579	2.65680903655586e-05	MMP10_F9
205461	cg15223713	2.71701641522999e-07	MMP10_F9
205462	cg15224307	-5.96066445398733e-06	MMP10_F9
205463	cg15224955	6.17501229747952e-06	MMP10_F9
205464	cg15225364	-8.2214541430165e-06	MMP10_F9
205465	cg15225688	4.37902337817545e-05	MMP10_F9
205466	cg15227217	3.33691659905873e-06	MMP10_F9
205467	cg15227302	-1.19198792445265e-06	MMP10_F9
205468	cg15229765	-6.68291108484803e-06	MMP10_F9
205469	cg15230258	-1.62376915940049e-06	MMP10_F9
205470	cg15230743	-1.61426966914093e-05	MMP10_F9
205471	cg15230900	1.05714834851561e-05	MMP10_F9
205472	cg15231989	-6.08344524904945e-06	MMP10_F9
205473	cg15233203	3.87526125271608e-07	MMP10_F9
205474	cg15235373	4.17374132398742e-07	MMP10_F9
205475	cg15239627	-6.91517003661373e-06	MMP10_F9
205476	cg15240064	-1.70978126372921e-07	MMP10_F9
205477	cg15240876	1.56003884499974e-06	MMP10_F9
205478	cg15241549	1.84883086082932e-05	MMP10_F9
205479	cg15241633	-7.25026021607909e-07	MMP10_F9
205480	cg15242061	-4.03420367558609e-06	MMP10_F9
205481	cg15243267	-3.19497973400178e-07	MMP10_F9
205482	cg15243366	1.21431839665143e-05	MMP10_F9
205483	cg15243542	4.8439038032758e-07	MMP10_F9
205484	cg15244043	3.44445467314779e-06	MMP10_F9
205485	cg15244874	-1.71464640570835e-05	MMP10_F9
205486	cg15246238	-7.0719205796913e-06	MMP10_F9
205487	cg15247247	-7.20045446048006e-06	MMP10_F9
205488	cg15247329	2.53132932869177e-05	MMP10_F9
205489	cg15247762	1.81282245421756e-07	MMP10_F9
205490	cg15248935	1.00907696445466e-06	MMP10_F9
205491	cg15249221	5.94787137915179e-06	MMP10_F9
205492	cg15251779	-1.82709158427833e-07	MMP10_F9
205493	cg15251939	6.14158305372144e-07	MMP10_F9
205494	cg15254559	-8.30862826985048e-06	MMP10_F9
205495	cg15254822	6.57586195991633e-07	MMP10_F9
205496	cg15254881	-2.80723324197294e-05	MMP10_F9
205497	cg15254990	1.11672093866812e-06	MMP10_F9
205498	cg15255797	1.64700601517154e-07	MMP10_F9
205499	cg15256387	9.06688757560059e-06	MMP10_F9
205500	cg15256491	-8.85132921457159e-07	MMP10_F9
205501	cg15257078	-1.35149130139894e-05	MMP10_F9
205502	cg15257539	1.22913375765543e-05	MMP10_F9
205503	cg15257783	-6.45155626565803e-06	MMP10_F9
205504	cg15258156	1.20625467380825e-05	MMP10_F9
205505	cg15261247	2.96976817989856e-06	MMP10_F9
205506	cg15261712	-1.48891556206658e-05	MMP10_F9
205507	cg15261730	2.62456832173291e-05	MMP10_F9
205508	cg15262352	1.07964989727426e-07	MMP10_F9
205509	cg15262505	-1.19884635837266e-05	MMP10_F9
205510	cg15262984	-8.71389143538426e-08	MMP10_F9
205511	cg15263946	4.49741264587558e-06	MMP10_F9
205512	cg15264162	1.2477690486815e-06	MMP10_F9
205513	cg15264811	1.98676100317268e-06	MMP10_F9
205514	cg15266530	5.45050723916961e-06	MMP10_F9
205515	cg15267107	2.55162085474379e-07	MMP10_F9
205516	cg15267216	-3.64094373179254e-05	MMP10_F9
205517	cg15269194	-3.98633539543729e-07	MMP10_F9
205518	cg15270970	-1.56560312866721e-06	MMP10_F9
205519	cg15272173	1.92997766528702e-05	MMP10_F9
205520	cg15273366	1.12572142665397e-05	MMP10_F9
205521	cg15277378	-4.83534651962918e-06	MMP10_F9
205522	cg15277535	6.19489803690468e-06	MMP10_F9
205523	cg15278043	1.60362474040435e-06	MMP10_F9
205524	cg15279364	1.02487005254303e-05	MMP10_F9
205525	cg15279751	-7.89272857850491e-06	MMP10_F9
205526	cg15280728	-5.81992642679532e-07	MMP10_F9
205527	cg15281876	1.47561347287917e-06	MMP10_F9
205528	cg15283154	-7.95919576387268e-06	MMP10_F9
205529	cg15283657	-2.72899317282888e-05	MMP10_F9
205530	cg15284177	-9.58709617559685e-06	MMP10_F9
205531	cg15284226	2.86405185439068e-05	MMP10_F9
205532	cg15285250	-3.78447318243136e-06	MMP10_F9
205533	cg15285764	3.731558881188e-06	MMP10_F9
205534	cg15286032	4.06289259520347e-06	MMP10_F9
205535	cg15286094	2.5723787342087e-06	MMP10_F9
205536	cg15287895	-8.36799244625244e-06	MMP10_F9
205537	cg15287987	-8.10051095136096e-06	MMP10_F9
205538	cg15289882	-1.7506623200538e-05	MMP10_F9
205539	cg15290081	-2.62030005211421e-06	MMP10_F9
205540	cg15290779	1.85059230799675e-07	MMP10_F9
205541	cg15290971	1.62282121553659e-06	MMP10_F9
205542	cg15291905	-7.04984775603167e-06	MMP10_F9
205543	cg15292101	1.04884317006888e-06	MMP10_F9
205544	cg15298059	1.22298941570558e-05	MMP10_F9
205545	cg15302530	-3.68031094482444e-06	MMP10_F9
205546	cg15302705	2.93511693045832e-07	MMP10_F9
205547	cg15303052	2.73986679918799e-06	MMP10_F9
205548	cg15304674	-4.61389186539772e-06	MMP10_F9
205549	cg15304679	1.14537219512752e-05	MMP10_F9
205550	cg15304692	3.34096114785092e-07	MMP10_F9
205551	cg15308666	3.6734895732576e-07	MMP10_F9
205552	cg15309232	-1.01786029555078e-06	MMP10_F9
205553	cg15309361	-2.58553640830305e-07	MMP10_F9
205554	cg15311814	-2.6781333966908e-06	MMP10_F9
205555	cg15313859	-2.52540093278155e-06	MMP10_F9
205556	cg15314588	5.26173612782669e-06	MMP10_F9
205557	cg15317587	1.99860910814975e-05	MMP10_F9
205558	cg15318176	1.28098926117197e-05	MMP10_F9
205559	cg15318792	5.4637921775184e-06	MMP10_F9
205560	cg15319585	7.44802818486346e-06	MMP10_F9
205561	cg15320854	8.4522930134275e-06	MMP10_F9
205562	cg15320998	-2.88102346553381e-05	MMP10_F9
205563	cg15322455	3.39677162282958e-05	MMP10_F9
205564	cg15323195	5.30132073851813e-07	MMP10_F9
205565	cg15323638	-1.35591596183204e-05	MMP10_F9
205566	cg15325154	-2.03527244756474e-05	MMP10_F9
205567	cg15326144	-1.75128642075479e-08	MMP10_F9
205568	cg15331578	-1.4490484038933e-05	MMP10_F9
205569	cg15331781	8.74596434061623e-06	MMP10_F9
205570	cg15331902	3.03090225185251e-06	MMP10_F9
205571	cg15334096	-1.15825109146905e-05	MMP10_F9
205572	cg15335860	-2.42330909568726e-06	MMP10_F9
205573	cg15337700	7.19684909829249e-07	MMP10_F9
205574	cg15337905	7.15941639077808e-06	MMP10_F9
205575	cg15338887	7.41713272974798e-07	MMP10_F9
205576	cg15339231	1.50232325229244e-06	MMP10_F9
205577	cg15339605	-4.94520978928596e-07	MMP10_F9
205578	cg15340652	1.31901734464374e-06	MMP10_F9
205579	cg15341579	-1.02030935484386e-05	MMP10_F9
205580	cg15350036	-3.18254250957269e-05	MMP10_F9
205581	cg15354892	6.01138635432235e-06	MMP10_F9
205582	cg15355015	-2.80644396731862e-07	MMP10_F9
205583	cg15356195	-1.00718114651004e-06	MMP10_F9
205584	cg15356529	1.46297303807277e-05	MMP10_F9
205585	cg15356660	-2.25514414125244e-06	MMP10_F9
205586	cg15357078	-8.07281079325973e-06	MMP10_F9
205587	cg15358035	-1.27916594966114e-05	MMP10_F9
205588	cg15359413	-1.76564596232628e-06	MMP10_F9
205589	cg15361237	-9.13993346714253e-06	MMP10_F9
205590	cg15361497	-2.90998917879001e-07	MMP10_F9
205591	cg15362480	3.03516712037578e-05	MMP10_F9
205592	cg15363455	-8.49035744551802e-06	MMP10_F9
205593	cg15363973	1.92262522355509e-05	MMP10_F9
205594	cg15364355	-1.05912764822634e-05	MMP10_F9
205595	cg15365588	-1.3185143045245e-05	MMP10_F9
205596	cg15372218	7.80999487172521e-07	MMP10_F9
205597	cg15372603	-7.12294699599574e-06	MMP10_F9
205598	cg15372689	7.63624971264352e-06	MMP10_F9
205599	cg15373257	-1.04146386922079e-07	MMP10_F9
205600	cg15373767	-7.52840326249234e-06	MMP10_F9
205601	cg15374582	3.75427844765764e-06	MMP10_F9
205602	cg15375469	1.66725056552488e-06	MMP10_F9
205603	cg15376461	3.01592876621464e-06	MMP10_F9
205604	cg15376972	-6.27934319054163e-06	MMP10_F9
205605	cg15377009	-2.70031889457427e-05	MMP10_F9
205606	cg15377585	1.24631450933614e-05	MMP10_F9
205607	cg15378274	-2.10779225874375e-05	MMP10_F9
205608	cg15378913	-2.1116268423544e-05	MMP10_F9
205609	cg15379185	-3.78225055736685e-07	MMP10_F9
205610	cg15379825	1.1240785709172e-05	MMP10_F9
205611	cg15379837	4.74366362289225e-06	MMP10_F9
205612	cg15381259	-2.06939909438576e-06	MMP10_F9
205613	cg15381326	3.27541284460802e-06	MMP10_F9
205614	cg15381410	1.87663293110165e-06	MMP10_F9
205615	cg15381475	-9.91037656801053e-06	MMP10_F9
205616	cg15382051	-8.46281175738494e-06	MMP10_F9
205617	cg15382258	-2.53956330659999e-05	MMP10_F9
205618	cg15383322	-3.96680757223638e-06	MMP10_F9
205619	cg15383397	3.81409525160627e-05	MMP10_F9
205620	cg15384301	6.1094822636941e-06	MMP10_F9
205621	cg15384972	-3.11451664856637e-05	MMP10_F9
205622	cg15386550	-1.49757387695639e-07	MMP10_F9
205623	cg15387987	-7.71966562030595e-07	MMP10_F9
205624	cg15388107	-5.44681595410084e-05	MMP10_F9
205625	cg15388490	-1.02216428273781e-05	MMP10_F9
205626	cg15391105	6.25023863106186e-07	MMP10_F9
205627	cg15391375	-1.29463293088802e-06	MMP10_F9
205628	cg15391433	8.60194317112835e-06	MMP10_F9
205629	cg15391794	7.6589608985811e-06	MMP10_F9
205630	cg15392858	-4.26707566545099e-07	MMP10_F9
205631	cg15392893	2.69445291175536e-06	MMP10_F9
205632	cg15392988	-6.53202647140922e-06	MMP10_F9
205633	cg15393925	5.71591854177361e-06	MMP10_F9
205634	cg15394626	-1.57697949830899e-06	MMP10_F9
205635	cg15394787	8.02883892808301e-06	MMP10_F9
205636	cg15396310	1.73170923901068e-07	MMP10_F9
205637	cg15399433	6.56898690072965e-07	MMP10_F9
205638	cg15400117	3.38472136721287e-06	MMP10_F9
205639	cg15400671	-3.90272333510796e-05	MMP10_F9
205640	cg15401507	4.04100298071469e-06	MMP10_F9
205641	cg15401523	5.57298150818658e-06	MMP10_F9
205642	cg15408722	-2.92239053947039e-06	MMP10_F9
205643	cg15410169	9.89748217697797e-06	MMP10_F9
205644	cg15410343	1.22967099432526e-05	MMP10_F9
205645	cg15410753	-1.15657483017288e-05	MMP10_F9
205646	cg15412778	-2.55547203758155e-06	MMP10_F9
205647	cg15413566	3.69028214763702e-06	MMP10_F9
205648	cg15414833	3.06151804986526e-07	MMP10_F9
205649	cg15423092	-1.59081203753808e-05	MMP10_F9
205650	cg15423613	1.86530050662958e-06	MMP10_F9
205651	cg15424250	7.49004898335307e-07	MMP10_F9
205652	cg15424903	-1.00152320268384e-06	MMP10_F9
205653	cg15426660	4.20299615528818e-06	MMP10_F9
205654	cg15427793	3.92649882377539e-05	MMP10_F9
205655	cg15427906	7.92656145244401e-06	MMP10_F9
205656	cg15428835	4.95808361851798e-06	MMP10_F9
205657	cg15431544	-9.10837060548703e-06	MMP10_F9
205658	cg15432532	1.55801382389006e-05	MMP10_F9
205659	cg15433470	-7.44645948971081e-06	MMP10_F9
205660	cg15434056	3.15147630943204e-06	MMP10_F9
205661	cg15440120	-1.37268994049422e-06	MMP10_F9
205662	cg15440158	6.97155913498994e-06	MMP10_F9
205663	cg15440763	-8.50448835478845e-06	MMP10_F9
205664	cg15441831	-2.99237740380147e-05	MMP10_F9
205665	cg15442105	8.20686531351025e-06	MMP10_F9
205666	cg15443166	1.07651233411747e-06	MMP10_F9
205667	cg15443791	1.42388515330291e-05	MMP10_F9
205668	cg15443952	8.53887298555556e-06	MMP10_F9
205669	cg15444081	-2.97653448685835e-06	MMP10_F9
205670	cg15444149	-6.11416979355879e-06	MMP10_F9
205671	cg15444947	-2.4005320672476e-06	MMP10_F9
205672	cg15446210	2.19051139828532e-06	MMP10_F9
205673	cg15446670	6.15588335048489e-07	MMP10_F9
205674	cg15446884	-4.64938523894695e-06	MMP10_F9
205675	cg15447479	9.33876748539039e-07	MMP10_F9
205676	cg15447662	6.8564728269919e-06	MMP10_F9
205677	cg15447715	5.12134185845121e-06	MMP10_F9
205678	cg15453443	2.20298350951783e-05	MMP10_F9
205679	cg15453708	-6.82120103785942e-06	MMP10_F9
205680	cg15454385	-5.68537474500301e-06	MMP10_F9
205681	cg15454818	4.74340641875851e-07	MMP10_F9
205682	cg15454856	6.43299954219019e-06	MMP10_F9
205683	cg15458461	2.43873872653811e-06	MMP10_F9
205684	cg15459871	8.4708417498252e-06	MMP10_F9
205685	cg15460454	-8.24349443796509e-06	MMP10_F9
205686	cg15460531	-6.14260760229451e-06	MMP10_F9
205687	cg15461663	-6.4730770199297e-06	MMP10_F9
205688	cg15463989	8.64260877893903e-06	MMP10_F9
205689	cg15464485	-3.24384769736348e-05	MMP10_F9
205690	cg15464763	7.38903426587719e-06	MMP10_F9
205691	cg15465581	-1.98101106452862e-06	MMP10_F9
205692	cg15466606	8.37856573647393e-07	MMP10_F9
205693	cg15466977	-8.06274522714534e-06	MMP10_F9
205694	cg15470736	-8.4990713347242e-07	MMP10_F9
205695	cg15472092	5.708844812354e-06	MMP10_F9
205696	cg15472802	-1.98084775084588e-06	MMP10_F9
205697	cg15473066	1.5070090868653e-05	MMP10_F9
205698	cg15473395	-1.01788434183688e-05	MMP10_F9
205699	cg15476479	2.40059692377613e-06	MMP10_F9
205700	cg15477097	6.71335638485179e-06	MMP10_F9
205701	cg15477680	6.89759232227685e-06	MMP10_F9
205702	cg15478390	1.41740455049185e-06	MMP10_F9
205703	cg15478515	-8.94470323836137e-06	MMP10_F9
205704	cg15483084	1.06763483624286e-06	MMP10_F9
205705	cg15484354	-1.68008130655941e-05	MMP10_F9
205706	cg15486572	1.44727685519093e-06	MMP10_F9
205707	cg15488143	4.38170358110472e-06	MMP10_F9
205708	cg15489301	2.80105585732589e-06	MMP10_F9
205709	cg15494379	9.01648520130837e-07	MMP10_F9
205710	cg15500865	-1.25894487407937e-06	MMP10_F9
205711	cg15502231	1.18882337107543e-06	MMP10_F9
205712	cg15503438	-1.88499447694021e-07	MMP10_F9
205713	cg15504730	5.40070442625644e-06	MMP10_F9
205714	cg15505998	6.89505723176844e-06	MMP10_F9
205715	cg15506157	-2.31274877807207e-07	MMP10_F9
205716	cg15506609	-4.31480855052842e-06	MMP10_F9
205717	cg15507449	-1.24422261433714e-05	MMP10_F9
205718	cg15507475	6.73108135888036e-06	MMP10_F9
205719	cg15508462	1.7497902120581e-05	MMP10_F9
205720	cg15509053	-9.23379679040564e-06	MMP10_F9
205721	cg15509361	-3.73598595236798e-06	MMP10_F9
205722	cg15510325	-1.00998670192992e-05	MMP10_F9
205723	cg15510373	1.38984585201862e-05	MMP10_F9
205724	cg15510468	-1.1681439313179e-07	MMP10_F9
205725	cg15513391	-2.60950283558193e-05	MMP10_F9
205726	cg15518923	9.86176300701202e-07	MMP10_F9
205727	cg15520052	4.23610881238992e-06	MMP10_F9
205728	cg15521003	-1.09688255424545e-05	MMP10_F9
205729	cg15531930	3.78482576468027e-06	MMP10_F9
205730	cg15532408	-8.97218502601936e-06	MMP10_F9
205731	cg15535471	2.61224488177738e-05	MMP10_F9
205732	cg15535638	4.41325994256103e-05	MMP10_F9
205733	cg15535683	1.03122656301496e-05	MMP10_F9
205734	cg15536401	-8.50257041977043e-06	MMP10_F9
205735	cg15536489	-8.76391441533391e-07	MMP10_F9
205736	cg15539786	2.15587429366412e-05	MMP10_F9
205737	cg15540063	1.61323204364556e-07	MMP10_F9
205738	cg15540496	3.29842197302005e-05	MMP10_F9
205739	cg15542496	6.20555887171278e-06	MMP10_F9
205740	cg15542968	-9.07214712873175e-07	MMP10_F9
205741	cg15543199	-3.97346293163674e-06	MMP10_F9
205742	cg15544036	5.55043389164742e-06	MMP10_F9
205743	cg15544721	-1.48119743578117e-05	MMP10_F9
205744	cg15545410	7.41446544032265e-08	MMP10_F9
205745	cg15547241	-2.04102876156997e-05	MMP10_F9
205746	cg15547534	-4.98779566402996e-06	MMP10_F9
205747	cg15548295	-1.3627289372976e-06	MMP10_F9
205748	cg15548711	-2.56704032053456e-09	MMP10_F9
205749	cg15549100	-5.59651305983732e-06	MMP10_F9
205750	cg15549435	3.20548556306648e-06	MMP10_F9
205751	cg15549450	-7.11317282161773e-06	MMP10_F9
205752	cg15549637	5.60628892971072e-05	MMP10_F9
205753	cg15549926	-1.57542858435893e-05	MMP10_F9
205754	cg15549927	-8.56616365454346e-06	MMP10_F9
205755	cg15550930	-1.4195325733132e-05	MMP10_F9
205756	cg15550972	9.69580015496867e-06	MMP10_F9
205757	cg15551525	-5.67129498439582e-07	MMP10_F9
205758	cg15556090	3.20356250958917e-06	MMP10_F9
205759	cg15556709	-1.86356383354279e-05	MMP10_F9
205760	cg15556990	-4.3633434503407e-06	MMP10_F9
205761	cg15558717	9.06062369105405e-06	MMP10_F9
205762	cg15559162	-2.61943021517774e-06	MMP10_F9
205763	cg15559247	-1.52069106389972e-06	MMP10_F9
205764	cg15560337	1.18430339695928e-06	MMP10_F9
205765	cg15560632	3.21628901906626e-07	MMP10_F9
205766	cg15561493	-3.28465501519783e-06	MMP10_F9
205767	cg15562947	-2.51189756487384e-06	MMP10_F9
205768	cg15564098	-3.64086052976314e-06	MMP10_F9
205769	cg15565231	5.88448297599845e-06	MMP10_F9
205770	cg15565306	6.71653071535922e-06	MMP10_F9
205771	cg15567237	1.6646602448525e-05	MMP10_F9
205772	cg15567368	-3.01531050446467e-05	MMP10_F9
205773	cg15567428	-1.35894705418073e-06	MMP10_F9
205774	cg15568617	-1.15172509369021e-07	MMP10_F9
205775	cg15571405	5.0103952021552e-06	MMP10_F9
205776	cg15571623	-5.44854150999353e-06	MMP10_F9
205777	cg15571730	-1.08466789684377e-06	MMP10_F9
205778	cg15572012	2.94366454540527e-06	MMP10_F9
205779	cg15572235	7.07393603939676e-06	MMP10_F9
205780	cg15572489	-2.06949838624315e-07	MMP10_F9
205781	cg15572779	-4.47317883418741e-07	MMP10_F9
205782	cg15573979	7.92051053831438e-07	MMP10_F9
205783	cg15574362	-2.51890077563738e-05	MMP10_F9
205784	cg15574437	-5.34780605594779e-05	MMP10_F9
205785	cg15574810	2.18857285312829e-06	MMP10_F9
205786	cg15575249	4.07302263201205e-06	MMP10_F9
205787	cg15575433	1.00973409266277e-06	MMP10_F9
205788	cg15575538	-3.34881869911182e-06	MMP10_F9
205789	cg15576058	-1.34730415646277e-06	MMP10_F9
205790	cg15576869	1.01804665129787e-05	MMP10_F9
205791	cg15577180	-2.99641043306305e-06	MMP10_F9
205792	cg15577272	1.52279584784128e-05	MMP10_F9
205793	cg15577516	2.08562240932098e-06	MMP10_F9
205794	cg15577605	-1.82441906109881e-07	MMP10_F9
205795	cg15578140	-3.02559629894543e-06	MMP10_F9
205796	cg15578601	4.07936053699115e-06	MMP10_F9
205797	cg15579148	1.27843845303766e-06	MMP10_F9
205798	cg15579304	-1.32041092774798e-05	MMP10_F9
205799	cg15583193	-4.44224629234905e-06	MMP10_F9
205800	cg15583263	8.52743086255774e-06	MMP10_F9
205801	cg15583330	6.99197543286003e-06	MMP10_F9
205802	cg15585036	3.23654947268752e-06	MMP10_F9
205803	cg15585372	1.35125140720128e-06	MMP10_F9
205804	cg15585576	8.72034533423097e-06	MMP10_F9
205805	cg15586193	-7.16590986892585e-06	MMP10_F9
205806	cg15587771	-9.61268140469455e-07	MMP10_F9
205807	cg15589415	1.26115437554346e-05	MMP10_F9
205808	cg15589939	1.21316066547048e-06	MMP10_F9
205809	cg15590056	-1.27780429447825e-06	MMP10_F9
205810	cg15590863	4.69856238146621e-06	MMP10_F9
205811	cg15591276	2.9400944992031e-05	MMP10_F9
205812	cg15592143	-1.27398386674732e-05	MMP10_F9
205813	cg15593716	2.22510299339129e-06	MMP10_F9
205814	cg15599795	5.87498866375105e-06	MMP10_F9
205815	cg15600176	-5.92710777411574e-07	MMP10_F9
205816	cg15600238	3.30785003296203e-06	MMP10_F9
205817	cg15600279	1.662728741494e-05	MMP10_F9
205818	cg15600935	-1.27392276840503e-05	MMP10_F9
205819	cg15601244	-1.53773285415102e-06	MMP10_F9
205820	cg15601371	-2.38553189507341e-06	MMP10_F9
205821	cg15602580	-7.96545879226713e-07	MMP10_F9
205822	cg15602741	7.65577459845541e-06	MMP10_F9
205823	cg15603896	5.09846604331875e-06	MMP10_F9
205824	cg15604682	5.29439375707357e-07	MMP10_F9
205825	cg15606072	8.29496507203436e-06	MMP10_F9
205826	cg15607763	-5.98891699508929e-06	MMP10_F9
205827	cg15613991	-4.74924505450345e-05	MMP10_F9
205828	cg15614309	-2.32874910615713e-06	MMP10_F9
205829	cg15614730	-1.47991224819033e-05	MMP10_F9
205830	cg15614872	-5.3214234880616e-06	MMP10_F9
205831	cg15615365	3.61208762620282e-06	MMP10_F9
205832	cg15615793	1.52959681027446e-05	MMP10_F9
205833	cg15616888	3.64512572933068e-06	MMP10_F9
205834	cg15618646	1.27275638711813e-05	MMP10_F9
205835	cg15619433	1.70736362856442e-06	MMP10_F9
205836	cg15619673	1.05202037830224e-05	MMP10_F9
205837	cg15619732	-9.17044876899896e-08	MMP10_F9
205838	cg15621338	3.76374873124139e-07	MMP10_F9
205839	cg15621971	1.86270071913938e-05	MMP10_F9
205840	cg15623480	9.96077812981762e-08	MMP10_F9
205841	cg15623552	7.16394441279145e-06	MMP10_F9
205842	cg15623687	1.28072736454572e-05	MMP10_F9
205843	cg15624274	6.52802881361851e-06	MMP10_F9
205844	cg15624376	-4.25482157455911e-06	MMP10_F9
205845	cg15625092	-2.39482683160724e-06	MMP10_F9
205846	cg15626881	-2.11716613567234e-05	MMP10_F9
205847	cg15626951	7.40682275922496e-07	MMP10_F9
205848	cg15627347	-2.36909137922385e-06	MMP10_F9
205849	cg15635341	1.07644316503853e-05	MMP10_F9
205850	cg15636799	-2.84300421014751e-07	MMP10_F9
205851	cg15638123	-4.0207392094136e-06	MMP10_F9
205852	cg15638239	5.0672104235742e-06	MMP10_F9
205853	cg15641398	2.92134216997324e-05	MMP10_F9
205854	cg15646795	1.08340780461225e-06	MMP10_F9
205855	cg15646967	-7.28282039115287e-06	MMP10_F9
205856	cg15647515	1.53182546397422e-06	MMP10_F9
205857	cg15647617	3.07341438275329e-05	MMP10_F9
205858	cg15648594	1.07317001764317e-05	MMP10_F9
205859	cg15649045	7.12641239605799e-06	MMP10_F9
205860	cg15649111	-1.10781476668142e-05	MMP10_F9
205861	cg15649801	3.91463215279697e-06	MMP10_F9
205862	cg15649852	-1.10166238816512e-06	MMP10_F9
205863	cg15650170	3.47328239293792e-06	MMP10_F9
205864	cg15650227	-1.89316024351412e-06	MMP10_F9
205865	cg15651692	5.23123540131225e-06	MMP10_F9
205866	cg15651918	1.81891978619473e-06	MMP10_F9
205867	cg15651925	4.13633228669011e-06	MMP10_F9
205868	cg15652178	-5.00108037737808e-06	MMP10_F9
205869	cg15652212	-2.01757214673374e-05	MMP10_F9
205870	cg15652381	-1.3141170413156e-05	MMP10_F9
205871	cg15652683	8.89700635736966e-06	MMP10_F9
205872	cg15652797	2.04307602403655e-06	MMP10_F9
205873	cg15653194	-4.21320206990902e-07	MMP10_F9
205874	cg15653491	5.31084695366424e-07	MMP10_F9
205875	cg15654127	2.69810006692886e-06	MMP10_F9
205876	cg15655655	-1.47247855184549e-05	MMP10_F9
205877	cg15657154	-1.53680521489818e-05	MMP10_F9
205878	cg15657564	-6.24546158196889e-06	MMP10_F9
205879	cg15657785	-2.52050438158767e-06	MMP10_F9
205880	cg15658543	1.77125340676345e-05	MMP10_F9
205881	cg15659052	-7.10825870397145e-06	MMP10_F9
205882	cg15659210	1.25480425357695e-05	MMP10_F9
205883	cg15661251	-3.34440602775508e-06	MMP10_F9
205884	cg15661415	-6.87735760013712e-06	MMP10_F9
205885	cg15661715	1.10997192446404e-05	MMP10_F9
205886	cg15662616	1.56921738642864e-06	MMP10_F9
205887	cg15663537	-1.05363500858271e-05	MMP10_F9
205888	cg15664152	4.21860642661867e-06	MMP10_F9
205889	cg15665792	-7.91929468308694e-06	MMP10_F9
205890	cg15666071	2.53187396386784e-06	MMP10_F9
205891	cg15668691	8.8474507091073e-06	MMP10_F9
205892	cg15669879	9.05571223011283e-06	MMP10_F9
205893	cg15670005	-6.21420121124192e-06	MMP10_F9
205894	cg15672044	1.01639342157903e-06	MMP10_F9
205895	cg15673616	1.94848537907858e-05	MMP10_F9
205896	cg15676129	3.76640046770691e-06	MMP10_F9
205897	cg15676292	5.65020627850942e-06	MMP10_F9
205898	cg15677080	-6.03060058263049e-06	MMP10_F9
205899	cg15677384	-1.50953820858142e-06	MMP10_F9
205900	cg15678296	-2.62213024981393e-05	MMP10_F9
205901	cg15678885	4.57809136831681e-06	MMP10_F9
205902	cg15679892	3.16588855556575e-05	MMP10_F9
205903	cg15683295	-6.6691509774953e-06	MMP10_F9
205904	cg15684231	4.60797979924157e-06	MMP10_F9
205905	cg15684577	-8.16792438987615e-06	MMP10_F9
205906	cg15685424	-1.50518722848143e-06	MMP10_F9
205907	cg15686105	8.51971551500616e-06	MMP10_F9
205908	cg15686782	-7.68820505468193e-06	MMP10_F9
205909	cg15689689	5.16984104214409e-07	MMP10_F9
205910	cg15689733	-7.56006996687714e-07	MMP10_F9
205911	cg15691099	3.03624707077994e-06	MMP10_F9
205912	cg15691775	-8.64415425348407e-07	MMP10_F9
205913	cg15692007	-3.906989421414e-06	MMP10_F9
205914	cg15692229	8.82377821583012e-06	MMP10_F9
205915	cg15693363	1.03698002183172e-06	MMP10_F9
205916	cg15693483	-3.53168551468722e-05	MMP10_F9
205917	cg15695585	-1.34540180936498e-06	MMP10_F9
205918	cg15696278	-8.59093421385641e-08	MMP10_F9
205919	cg15696408	-2.47099835206143e-07	MMP10_F9
205920	cg15697019	-2.40200236319811e-05	MMP10_F9
205921	cg15697440	1.9156522028198e-06	MMP10_F9
205922	cg15697470	7.83643482539459e-06	MMP10_F9
205923	cg15698347	4.89361952869115e-07	MMP10_F9
205924	cg15698691	-8.82595762990062e-06	MMP10_F9
205925	cg15700587	2.44440845284574e-05	MMP10_F9
205926	cg15700661	1.32669652881789e-06	MMP10_F9
205927	cg15701281	-1.62744350011225e-05	MMP10_F9
205928	cg15701579	-1.65910601820909e-06	MMP10_F9
205929	cg15701779	8.06310754925099e-06	MMP10_F9
205930	cg15703365	6.19530017798686e-06	MMP10_F9
205931	cg15703585	1.57441141938191e-05	MMP10_F9
205932	cg15703646	3.08405863344936e-07	MMP10_F9
205933	cg15703690	-6.33261228554827e-06	MMP10_F9
205934	cg15703773	-3.5681112689726e-06	MMP10_F9
205935	cg15703970	1.00061858953854e-05	MMP10_F9
205936	cg15704280	-7.84318667414677e-06	MMP10_F9
205937	cg15704358	5.31465631031132e-07	MMP10_F9
205938	cg15704521	-6.58093757008558e-05	MMP10_F9
205939	cg15707163	7.98717610765613e-06	MMP10_F9
205940	cg15709214	5.9780383218895e-09	MMP10_F9
205941	cg15723346	-1.24886585939659e-05	MMP10_F9
205942	cg15727157	1.68419462765043e-06	MMP10_F9
205943	cg15727524	-1.98706137860395e-05	MMP10_F9
205944	cg15729687	1.16459800830284e-05	MMP10_F9
205945	cg15729964	-6.48165337565702e-06	MMP10_F9
205946	cg15730180	-4.57099162915282e-07	MMP10_F9
205947	cg15730481	4.1475568371125e-05	MMP10_F9
205948	cg15730857	-1.4356202354622e-05	MMP10_F9
205949	cg15731053	1.7830172813842e-05	MMP10_F9
205950	cg15731180	1.15150344255097e-05	MMP10_F9
205951	cg15731881	-8.90300824659248e-06	MMP10_F9
205952	cg15732079	5.59527263937315e-06	MMP10_F9
205953	cg15732164	-2.88667376307446e-05	MMP10_F9
205954	cg15732218	-1.62850962827781e-06	MMP10_F9
205955	cg15732304	6.67328236972535e-06	MMP10_F9
205956	cg15732768	3.75327097584709e-06	MMP10_F9
205957	cg15733309	1.73030598374054e-06	MMP10_F9
205958	cg15734094	1.07300683555064e-06	MMP10_F9
205959	cg15735157	-6.90011572939949e-06	MMP10_F9
205960	cg15735287	3.29580579013818e-06	MMP10_F9
205961	cg15735417	-3.89367469674336e-06	MMP10_F9
205962	cg15736062	3.12705047750867e-06	MMP10_F9
205963	cg15736220	1.78783216370117e-05	MMP10_F9
205964	cg15738315	6.29960060862734e-07	MMP10_F9
205965	cg15740366	-9.41423682385708e-07	MMP10_F9
205966	cg15742060	9.76979681099372e-06	MMP10_F9
205967	cg15742123	-2.09250253231576e-05	MMP10_F9
205968	cg15743325	6.72684956705469e-06	MMP10_F9
205969	cg15744671	4.28455031490201e-07	MMP10_F9
205970	cg15745530	1.62507432173713e-05	MMP10_F9
205971	cg15749858	4.31686893656534e-06	MMP10_F9
205972	cg15750986	-3.52191494344327e-06	MMP10_F9
205973	cg15751116	7.81460470458534e-06	MMP10_F9
205974	cg15751131	-5.9848973432226e-06	MMP10_F9
205975	cg15752698	-1.05340851525636e-06	MMP10_F9
205976	cg15752885	-2.59523609348412e-05	MMP10_F9
205977	cg15754040	-3.3248308159166e-06	MMP10_F9
205978	cg15754660	-7.3641438481497e-06	MMP10_F9
205979	cg15755348	-7.95578284325029e-06	MMP10_F9
205980	cg15755662	6.00725235664516e-07	MMP10_F9
205981	cg15758240	-8.35740093331007e-06	MMP10_F9
205982	cg15759056	-6.08354733593338e-07	MMP10_F9
205983	cg15760123	1.50394298358801e-05	MMP10_F9
205984	cg15760709	5.1421308344594e-07	MMP10_F9
205985	cg15760840	1.64342705627007e-10	MMP10_F9
205986	cg15763172	1.42464079312021e-06	MMP10_F9
205987	cg15763369	1.5159482236343e-06	MMP10_F9
205988	cg15764975	-1.88872927273988e-06	MMP10_F9
205989	cg15765502	1.34495238434771e-05	MMP10_F9
205990	cg15765638	5.63766936466275e-05	MMP10_F9
205991	cg15768020	3.10722992022697e-06	MMP10_F9
205992	cg15768613	-4.31029335856565e-05	MMP10_F9
205993	cg15770446	-1.4581935389108e-05	MMP10_F9
205994	cg15770585	8.55521461704116e-07	MMP10_F9
205995	cg15770687	-2.45833399795566e-06	MMP10_F9
205996	cg15770754	-1.92938334396817e-05	MMP10_F9
205997	cg15771432	-2.11219033472232e-06	MMP10_F9
205998	cg15772470	-3.25629489578592e-05	MMP10_F9
205999	cg15774495	-3.79473952780473e-06	MMP10_F9
206000	cg15775138	-2.68133599394338e-08	MMP10_F9
206001	cg15775406	1.57673814979218e-06	MMP10_F9
206002	cg15776929	3.74103770302738e-06	MMP10_F9
206003	cg15777014	4.93268629553366e-06	MMP10_F9
206004	cg15777769	8.43684595346708e-06	MMP10_F9
206005	cg15778346	-8.31169991025762e-07	MMP10_F9
206006	cg15778457	1.75465602987476e-06	MMP10_F9
206007	cg15779609	-1.48319930730639e-06	MMP10_F9
206008	cg15779702	6.90285322291536e-06	MMP10_F9
206009	cg15779843	4.52235675169666e-07	MMP10_F9
206010	cg15781316	-4.93544141066194e-06	MMP10_F9
206011	cg15781397	2.19624009197127e-06	MMP10_F9
206012	cg15781561	2.97585890152968e-06	MMP10_F9
206013	cg15782153	-8.57724803040511e-06	MMP10_F9
206014	cg15782666	-2.81386332449772e-06	MMP10_F9
206015	cg15783703	8.81063521303404e-07	MMP10_F9
206016	cg15783848	-2.59099249888127e-05	MMP10_F9
206017	cg15784006	2.43988817363804e-06	MMP10_F9
206018	cg15787227	-3.52962268114321e-05	MMP10_F9
206019	cg15787544	8.32971638117377e-06	MMP10_F9
206020	cg15787552	6.93992779972743e-07	MMP10_F9
206021	cg15788149	6.3487455241283e-07	MMP10_F9
206022	cg15788231	1.55365263428046e-06	MMP10_F9
206023	cg15788265	2.6926442358959e-06	MMP10_F9
206024	cg15789334	1.9958698073733e-06	MMP10_F9
206025	cg15789829	-1.9825612702157e-06	MMP10_F9
206026	cg15790073	-1.79554898450156e-07	MMP10_F9
206027	cg15790212	-1.43086920287669e-05	MMP10_F9
206028	cg15792395	-1.11899187165169e-06	MMP10_F9
206029	cg15792766	3.16946152982784e-06	MMP10_F9
206030	cg15793688	-2.29267045249277e-06	MMP10_F9
206031	cg15797110	-1.00389743292396e-06	MMP10_F9
206032	cg15797801	7.68062189508012e-07	MMP10_F9
206033	cg15798153	1.79625299105779e-05	MMP10_F9
206034	cg15798279	7.00793488901822e-07	MMP10_F9
206035	cg15798385	1.78614980322725e-07	MMP10_F9
206036	cg15798823	-2.30215658856944e-05	MMP10_F9
206037	cg15798862	2.67757538482586e-05	MMP10_F9
206038	cg15800276	-1.34427272741786e-05	MMP10_F9
206039	cg15800530	-1.89119974846615e-06	MMP10_F9
206040	cg15802323	7.4047693911781e-06	MMP10_F9
206041	cg15804231	5.84075509676781e-07	MMP10_F9
206042	cg15805451	-3.87453183910249e-06	MMP10_F9
206043	cg15807287	-2.66231927860663e-06	MMP10_F9
206044	cg15807655	9.23603876738015e-06	MMP10_F9
206045	cg15807846	1.57485065130887e-06	MMP10_F9
206046	cg15807855	2.05685306785291e-05	MMP10_F9
206047	cg15808082	1.47596078642806e-05	MMP10_F9
206048	cg15809694	-1.29662722650978e-07	MMP10_F9
206049	cg15810747	5.66672460609521e-06	MMP10_F9
206050	cg15810859	-8.82722291071494e-06	MMP10_F9
206051	cg15812586	-5.10026651163506e-05	MMP10_F9
206052	cg15815016	3.74880267105568e-06	MMP10_F9
206053	cg15816080	-3.95199949852224e-07	MMP10_F9
206054	cg15818120	5.31404921442389e-07	MMP10_F9
206055	cg15818671	-1.98720871691424e-06	MMP10_F9
206056	cg15819405	-1.17138521734373e-05	MMP10_F9
206057	cg15819410	-1.30566316316498e-07	MMP10_F9
206058	cg15820138	-9.90552324888225e-06	MMP10_F9
206059	cg15822010	-2.12922614424264e-06	MMP10_F9
206060	cg15822656	2.38269722465774e-07	MMP10_F9
206061	cg15824611	5.09452637916532e-06	MMP10_F9
206062	cg15825510	2.18417967344786e-05	MMP10_F9
206063	cg15825793	6.23228423639542e-07	MMP10_F9
206064	cg15833657	5.16560565348906e-06	MMP10_F9
206065	cg15835396	2.03034223043401e-06	MMP10_F9
206066	cg15835825	4.80233284588874e-06	MMP10_F9
206067	cg15836225	-2.74025291875938e-06	MMP10_F9
206068	cg15836427	2.04939274429963e-05	MMP10_F9
206069	cg15839482	-6.18492398763616e-06	MMP10_F9
206070	cg15840110	8.55340499077211e-06	MMP10_F9
206071	cg15841511	-2.38580544327147e-06	MMP10_F9
206072	cg15841865	8.51701178463176e-06	MMP10_F9
206073	cg15843825	1.47460073691649e-05	MMP10_F9
206074	cg15844687	-6.32343939402729e-07	MMP10_F9
206075	cg15846744	-2.91098314131973e-08	MMP10_F9
206076	cg15847527	-4.15253909068287e-06	MMP10_F9
206077	cg15847926	1.91944335734285e-05	MMP10_F9
206078	cg15848628	-1.75248474302703e-07	MMP10_F9
206079	cg15849098	8.19789194455869e-06	MMP10_F9
206080	cg15849288	-1.9396160778444e-05	MMP10_F9
206081	cg15857470	1.00114941207696e-05	MMP10_F9
206082	cg15857635	6.58342945736766e-06	MMP10_F9
206083	cg15857832	1.23480917149122e-05	MMP10_F9
206084	cg15858165	1.91631239168405e-05	MMP10_F9
206085	cg15858747	-2.93543713671852e-06	MMP10_F9
206086	cg15864317	-1.44696088621926e-06	MMP10_F9
206087	cg15864691	-1.41961923011895e-05	MMP10_F9
206088	cg15865069	5.92231316132537e-07	MMP10_F9
206089	cg15865178	-6.52516312692229e-08	MMP10_F9
206090	cg15869475	-4.26733254606253e-06	MMP10_F9
206091	cg15870184	-7.84456022803001e-07	MMP10_F9
206092	cg15871214	-2.31341587559391e-06	MMP10_F9
206093	cg15871531	-2.68017717739659e-06	MMP10_F9
206094	cg15873112	1.93309142615124e-05	MMP10_F9
206095	cg15874611	-7.89716732211612e-06	MMP10_F9
206096	cg15874698	-6.52824601579199e-06	MMP10_F9
206097	cg15874704	4.74373092363203e-06	MMP10_F9
206098	cg15874872	9.10492796984842e-07	MMP10_F9
206099	cg15877192	-7.08404576824522e-06	MMP10_F9
206100	cg15877233	-1.66682014613307e-05	MMP10_F9
206101	cg15877295	7.73366588783503e-07	MMP10_F9
206102	cg15877425	3.4860072271627e-06	MMP10_F9
206103	cg15877936	-1.40802169821707e-05	MMP10_F9
206104	cg15879716	-1.49149581645951e-07	MMP10_F9
206105	cg15879755	2.07760378045635e-06	MMP10_F9
206106	cg15881332	6.85523523112876e-06	MMP10_F9
206107	cg15881597	1.15335064664079e-05	MMP10_F9
206108	cg15881944	-2.12200882558983e-06	MMP10_F9
206109	cg15882394	6.06536882210588e-06	MMP10_F9
206110	cg15884202	4.46644765629209e-06	MMP10_F9
206111	cg15886919	3.36234691623107e-07	MMP10_F9
206112	cg15887283	-5.54909307875739e-06	MMP10_F9
206113	cg15887709	-1.40698949179908e-06	MMP10_F9
206114	cg15888366	-3.74745320767274e-06	MMP10_F9
206115	cg15889703	-3.57763114199456e-06	MMP10_F9
206116	cg15890852	-1.03406974024696e-05	MMP10_F9
206117	cg15891476	-3.95333682226294e-06	MMP10_F9
206118	cg15891645	-1.00644453714757e-05	MMP10_F9
206119	cg15891757	-1.34308344945316e-05	MMP10_F9
206120	cg15892839	1.99530339931716e-06	MMP10_F9
206121	cg15893146	1.18329672884711e-05	MMP10_F9
206122	cg15893346	1.7731990994198e-05	MMP10_F9
206123	cg15893356	-2.8729552165737e-06	MMP10_F9
206124	cg15893396	-2.05424738208171e-06	MMP10_F9
206125	cg15893895	-7.5914518866602e-06	MMP10_F9
206126	cg15894103	2.66244576169195e-06	MMP10_F9
206127	cg15894192	4.45010776651131e-08	MMP10_F9
206128	cg15896306	1.09743093416998e-06	MMP10_F9
206129	cg15896696	-1.32828317020293e-05	MMP10_F9
206130	cg15898267	-6.08361704927302e-06	MMP10_F9
206131	cg15898604	1.10073868483074e-05	MMP10_F9
206132	cg15898840	3.42789249902789e-06	MMP10_F9
206133	cg15899032	9.68657900832043e-07	MMP10_F9
206134	cg15899053	6.97772707053817e-06	MMP10_F9
206135	cg15899297	-2.09468786493158e-05	MMP10_F9
206136	cg15899738	-1.00586036120296e-05	MMP10_F9
206137	cg15900320	3.35264905495916e-06	MMP10_F9
206138	cg15900540	-4.68721541632508e-07	MMP10_F9
206139	cg15900979	-3.62885643928983e-06	MMP10_F9
206140	cg15901261	-3.62181094860997e-06	MMP10_F9
206141	cg15901963	1.50345706983662e-05	MMP10_F9
206142	cg15902297	-4.77905168567571e-06	MMP10_F9
206143	cg15903624	1.20442790027231e-05	MMP10_F9
206144	cg15903915	2.31026050976341e-05	MMP10_F9
206145	cg15904623	-1.71327947235828e-06	MMP10_F9
206146	cg15904834	-7.98460576756317e-06	MMP10_F9
206147	cg15905329	2.78897196542298e-06	MMP10_F9
206148	cg15905634	-6.02707885917125e-06	MMP10_F9
206149	cg15908367	-1.0283217927876e-06	MMP10_F9
206150	cg15908455	1.15515588985911e-07	MMP10_F9
206151	cg15908791	5.45370777228302e-06	MMP10_F9
206152	cg15908909	-8.86022600546735e-06	MMP10_F9
206153	cg15908975	1.60510621467647e-06	MMP10_F9
206154	cg15909232	2.15297195090005e-05	MMP10_F9
206155	cg15910880	5.01807046795198e-06	MMP10_F9
206156	cg15910895	3.70286820300969e-06	MMP10_F9
206157	cg15912800	9.09159162639513e-07	MMP10_F9
206158	cg15914316	1.13836962208816e-06	MMP10_F9
206159	cg15914863	-3.87414908620595e-06	MMP10_F9
206160	cg15915766	-2.6617677648485e-06	MMP10_F9
206161	cg15916646	1.02381601208501e-06	MMP10_F9
206162	cg15917344	2.31652210286676e-06	MMP10_F9
206163	cg15919396	1.95871297324579e-06	MMP10_F9
206164	cg15919689	1.56918797634474e-05	MMP10_F9
206165	cg15919924	7.77793161746365e-06	MMP10_F9
206166	cg15920472	2.7527662294533e-05	MMP10_F9
206167	cg15920750	-2.1737833775787e-05	MMP10_F9
206168	cg15921461	8.29926822125764e-06	MMP10_F9
206169	cg15921824	-1.64647170705642e-06	MMP10_F9
206170	cg15922246	-1.04666519097648e-05	MMP10_F9
206171	cg15923342	7.82668676545342e-07	MMP10_F9
206172	cg15926302	-2.1914685235234e-06	MMP10_F9
206173	cg15927196	-1.14841301644104e-05	MMP10_F9
206174	cg15927257	-2.75788462105321e-07	MMP10_F9
206175	cg15928106	5.55879096927708e-05	MMP10_F9
206176	cg15928188	1.17687932183307e-05	MMP10_F9
206177	cg15928538	-5.14304678564443e-07	MMP10_F9
206178	cg15929363	1.25425039134631e-05	MMP10_F9
206179	cg15929698	3.3243810917531e-08	MMP10_F9
206180	cg15932122	-6.38208238849514e-06	MMP10_F9
206181	cg15933823	1.65179569483062e-06	MMP10_F9
206182	cg15934004	5.36197579150644e-06	MMP10_F9
206183	cg15934804	-5.01690246582899e-06	MMP10_F9
206184	cg15935227	5.56470829276803e-05	MMP10_F9
206185	cg15935721	1.67940382180609e-05	MMP10_F9
206186	cg15942185	9.57902258754467e-06	MMP10_F9
206187	cg15942368	-1.69429990160352e-06	MMP10_F9
206188	cg15943851	1.09742689599534e-05	MMP10_F9
206189	cg15944538	2.09360871130354e-05	MMP10_F9
206190	cg15944673	-8.86874254535035e-07	MMP10_F9
206191	cg15945129	4.74638462992199e-06	MMP10_F9
206192	cg15945262	-2.8429715192679e-06	MMP10_F9
206193	cg15946262	-4.37108303978371e-06	MMP10_F9
206194	cg15947007	2.06729164338835e-05	MMP10_F9
206195	cg15947096	1.76809641268179e-05	MMP10_F9
206196	cg15947283	1.64741641261307e-05	MMP10_F9
206197	cg15948245	-5.56572049942775e-06	MMP10_F9
206198	cg15948785	-3.88199592715675e-06	MMP10_F9
206199	cg15949805	1.53477683177085e-05	MMP10_F9
206200	cg15950251	1.24252042224626e-05	MMP10_F9
206201	cg15950665	-5.12692114566208e-07	MMP10_F9
206202	cg15950936	2.42184119579881e-06	MMP10_F9
206203	cg15951061	3.47410493681417e-07	MMP10_F9
206204	cg15951691	1.98791904927084e-08	MMP10_F9
206205	cg15951914	-1.95294561057927e-05	MMP10_F9
206206	cg15952235	-9.62058911579702e-06	MMP10_F9
206207	cg15952483	-5.28195816694678e-06	MMP10_F9
206208	cg15952586	-5.13916584998558e-06	MMP10_F9
206209	cg15952933	1.79147643615045e-05	MMP10_F9
206210	cg15954041	-3.82327212910319e-06	MMP10_F9
206211	cg15955731	3.19333107246731e-07	MMP10_F9
206212	cg15956565	-2.16156969794965e-06	MMP10_F9
206213	cg15957615	3.55203208238368e-07	MMP10_F9
206214	cg15964872	9.73995295915588e-07	MMP10_F9
206215	cg15970595	1.36756339877037e-05	MMP10_F9
206216	cg15971953	-4.62367862400609e-06	MMP10_F9
206217	cg15972370	-1.24786801639443e-05	MMP10_F9
206218	cg15972516	1.74922300278385e-05	MMP10_F9
206219	cg15972572	-5.9547461487645e-06	MMP10_F9
206220	cg15972949	2.06916972979919e-06	MMP10_F9
206221	cg15975151	2.41141811691959e-06	MMP10_F9
206222	cg15975598	-3.75261645453806e-06	MMP10_F9
206223	cg15975980	-7.52677806869006e-06	MMP10_F9
206224	cg15976779	2.40160013003481e-05	MMP10_F9
206225	cg15977719	-3.91817944505026e-07	MMP10_F9
206226	cg15977893	-1.51708466453453e-05	MMP10_F9
206227	cg15978191	-7.21613169637732e-06	MMP10_F9
206228	cg15978778	-1.78120648795067e-05	MMP10_F9
206229	cg15982261	-3.16679761300249e-06	MMP10_F9
206230	cg15982700	6.99031852372875e-06	MMP10_F9
206231	cg15983026	-3.74098510792472e-05	MMP10_F9
206232	cg15983182	-6.07173185006068e-08	MMP10_F9
206233	cg15985338	-1.65669460648478e-06	MMP10_F9
206234	cg15986671	-2.22025730645172e-06	MMP10_F9
206235	cg15987732	2.89520772161052e-06	MMP10_F9
206236	cg15988350	-8.79620037468036e-07	MMP10_F9
206237	cg15990223	-2.43313715479868e-06	MMP10_F9
206238	cg15990679	-2.83221905010817e-06	MMP10_F9
206239	cg15990828	1.05747220738307e-06	MMP10_F9
206240	cg15991262	-5.25388482607988e-07	MMP10_F9
206241	cg15992648	2.35646822507341e-05	MMP10_F9
206242	cg15992868	-1.82862829169298e-05	MMP10_F9
206243	cg15993027	3.94407502690679e-06	MMP10_F9
206244	cg15994731	-4.57068156023115e-06	MMP10_F9
206245	cg15996284	-6.65112077330549e-06	MMP10_F9
206246	cg15997393	6.36283489112964e-05	MMP10_F9
206247	cg15997773	1.0335786059772e-06	MMP10_F9
206248	cg15999067	8.15854810085125e-06	MMP10_F9
206249	cg15999833	7.35047028333971e-06	MMP10_F9
206250	cg16000682	-1.14444254394973e-05	MMP10_F9
206251	cg16000702	8.53673853044223e-07	MMP10_F9
206252	cg16001135	3.000791324154e-05	MMP10_F9
206253	cg16005494	-7.3010996212396e-06	MMP10_F9
206254	cg16005847	5.20264055313253e-06	MMP10_F9
206255	cg16006415	2.70234782056395e-05	MMP10_F9
206256	cg16007573	6.16488493473077e-07	MMP10_F9
206257	cg16008457	1.35096430203377e-07	MMP10_F9
206258	cg16008979	-1.72230112012901e-05	MMP10_F9
206259	cg16012294	1.03784378227539e-05	MMP10_F9
206260	cg16012478	-2.21521052795346e-05	MMP10_F9
206261	cg16013919	-1.10780154996387e-05	MMP10_F9
206262	cg16014136	1.08291994442469e-05	MMP10_F9
206263	cg16014773	9.06294772145135e-07	MMP10_F9
206264	cg16024950	-1.33629548595378e-05	MMP10_F9
206265	cg16026522	1.18855980617434e-05	MMP10_F9
206266	cg16027132	1.35709836978666e-05	MMP10_F9
206267	cg16027289	1.00358710282053e-05	MMP10_F9
206268	cg16028599	2.11649985312438e-06	MMP10_F9
206269	cg16029260	6.89606190067904e-06	MMP10_F9
206270	cg16029838	-2.17891073980349e-06	MMP10_F9
206271	cg16030538	2.63275054171612e-06	MMP10_F9
206272	cg16030999	-3.12711874890713e-06	MMP10_F9
206273	cg16033274	-9.05862512735526e-06	MMP10_F9
206274	cg16033780	-2.62592648990906e-06	MMP10_F9
206275	cg16034458	2.56959404108575e-06	MMP10_F9
206276	cg16035024	-9.878721982121e-06	MMP10_F9
206277	cg16035382	1.49209724322899e-06	MMP10_F9
206278	cg16035633	8.76098492772825e-06	MMP10_F9
206279	cg16035714	6.99406931232746e-06	MMP10_F9
206280	cg16035735	1.21841993188003e-05	MMP10_F9
206281	cg16037806	9.99806631470215e-08	MMP10_F9
206282	cg16037896	-2.58120579162007e-06	MMP10_F9
206283	cg16038003	3.15714420313732e-05	MMP10_F9
206284	cg16038590	3.34349546758726e-06	MMP10_F9
206285	cg16039142	6.30245686919276e-06	MMP10_F9
206286	cg16039374	3.33097804709737e-07	MMP10_F9
206287	cg16040953	8.61523501288685e-07	MMP10_F9
206288	cg16044810	7.93745195483279e-06	MMP10_F9
206289	cg16045823	-1.60527209944296e-06	MMP10_F9
206290	cg16045911	-2.66493709446501e-05	MMP10_F9
206291	cg16047049	-8.12277742560755e-06	MMP10_F9
206292	cg16047292	5.00953078160079e-06	MMP10_F9
206293	cg16053716	-9.79490812371967e-07	MMP10_F9
206294	cg16055334	2.11408995632184e-06	MMP10_F9
206295	cg16056465	9.66793268863224e-08	MMP10_F9
206296	cg16056849	2.62841241803946e-06	MMP10_F9
206297	cg16057587	4.82432979928082e-06	MMP10_F9
206298	cg16058485	1.33159931785561e-05	MMP10_F9
206299	cg16058498	-1.40437635771575e-05	MMP10_F9
206300	cg16059311	2.26860681728596e-06	MMP10_F9
206301	cg16061012	-3.91825770070838e-06	MMP10_F9
206302	cg16061381	2.03520148995999e-07	MMP10_F9
206303	cg16061761	4.52824162977494e-06	MMP10_F9
206304	cg16062856	-9.9679793820089e-06	MMP10_F9
206305	cg16063666	-1.5317159177622e-07	MMP10_F9
206306	cg16063925	2.13429958107783e-05	MMP10_F9
206307	cg16063989	5.45631007911942e-06	MMP10_F9
206308	cg16064586	3.87964978980412e-06	MMP10_F9
206309	cg16065922	6.78739503552709e-06	MMP10_F9
206310	cg16066195	1.06002378034214e-06	MMP10_F9
206311	cg16068431	-1.15813252366293e-05	MMP10_F9
206312	cg16068669	1.83977835357514e-07	MMP10_F9
206313	cg16068808	-5.16219652227925e-06	MMP10_F9
206314	cg16069065	3.23258120174372e-05	MMP10_F9
206315	cg16069756	-3.35412737614825e-06	MMP10_F9
206316	cg16072754	-2.30130760604972e-05	MMP10_F9
206317	cg16073236	-5.21595373965825e-06	MMP10_F9
206318	cg16073349	-9.62434306619687e-06	MMP10_F9
206319	cg16073408	-1.07462166254785e-05	MMP10_F9
206320	cg16075384	2.81448205625508e-07	MMP10_F9
206321	cg16078938	5.78850670363281e-06	MMP10_F9
206322	cg16079645	6.36834269883786e-06	MMP10_F9
206323	cg16080015	4.65332490933499e-07	MMP10_F9
206324	cg16080125	-5.05784125460969e-06	MMP10_F9
206325	cg16080333	1.84483001238272e-05	MMP10_F9
206326	cg16080450	4.24769979792457e-06	MMP10_F9
206327	cg16080958	2.66820606083063e-06	MMP10_F9
206328	cg16083202	-3.01328291795143e-05	MMP10_F9
206329	cg16084014	-1.1324226771974e-05	MMP10_F9
206330	cg16084363	4.55151531677338e-05	MMP10_F9
206331	cg16086269	1.3307895411604e-05	MMP10_F9
206332	cg16086469	5.54440465609821e-06	MMP10_F9
206333	cg16087541	-3.9361549356872e-06	MMP10_F9
206334	cg16089031	1.16721215021352e-05	MMP10_F9
206335	cg16089233	3.18597942858951e-06	MMP10_F9
206336	cg16098921	1.19804233993935e-07	MMP10_F9
206337	cg16099496	3.68367671579945e-07	MMP10_F9
206338	cg16101213	-1.90432335802287e-05	MMP10_F9
206339	cg16101574	-4.65241886841832e-05	MMP10_F9
206340	cg16102536	-6.25101567881592e-06	MMP10_F9
206341	cg16103996	1.50361172837551e-06	MMP10_F9
206342	cg16104915	9.09940145479599e-07	MMP10_F9
206343	cg16105415	-1.46727621798716e-05	MMP10_F9
206344	cg16105558	2.46716010520012e-07	MMP10_F9
206345	cg16106080	2.64052126263997e-06	MMP10_F9
206346	cg16107103	6.16016001855371e-06	MMP10_F9
206347	cg16107105	-7.16845672440792e-06	MMP10_F9
206348	cg16107322	1.98246387130542e-08	MMP10_F9
206349	cg16107907	2.28472209250925e-06	MMP10_F9
206350	cg16108887	2.7798916794562e-05	MMP10_F9
206351	cg16109415	3.98060615409131e-06	MMP10_F9
206352	cg16110788	-1.17602044647763e-05	MMP10_F9
206353	cg16111259	1.13612189005531e-05	MMP10_F9
206354	cg16111488	1.07255558410971e-05	MMP10_F9
206355	cg16111924	-3.45376950088139e-06	MMP10_F9
206356	cg16112248	5.13166991144264e-06	MMP10_F9
206357	cg16113021	-1.18383124897845e-05	MMP10_F9
206358	cg16114007	4.330497718999e-06	MMP10_F9
206359	cg16114096	1.12904178800726e-06	MMP10_F9
206360	cg16114651	3.48742089371415e-07	MMP10_F9
206361	cg16115440	-5.9880982996648e-06	MMP10_F9
206362	cg16115627	6.06599473553417e-06	MMP10_F9
206363	cg16116239	-2.22301364322947e-05	MMP10_F9
206364	cg16120742	9.01186085211174e-06	MMP10_F9
206365	cg16121641	3.00531539531493e-06	MMP10_F9
206366	cg16122819	8.59936101793396e-07	MMP10_F9
206367	cg16123202	-1.08504629459174e-05	MMP10_F9
206368	cg16127845	7.10137484512993e-06	MMP10_F9
206369	cg16130019	-2.16568207125618e-06	MMP10_F9
206370	cg16130600	3.85524715166947e-06	MMP10_F9
206371	cg16131866	-3.22660952557503e-06	MMP10_F9
206372	cg16131903	-1.71391101350116e-07	MMP10_F9
206373	cg16132337	-2.14448472642598e-05	MMP10_F9
206374	cg16132520	1.08388065202524e-06	MMP10_F9
206375	cg16132546	4.21628635914612e-06	MMP10_F9
206376	cg16133845	3.71864540723421e-07	MMP10_F9
206377	cg16134139	5.39930598947831e-06	MMP10_F9
206378	cg16135995	1.83834741195646e-07	MMP10_F9
206379	cg16139491	1.49500406231844e-05	MMP10_F9
206380	cg16141056	-1.2792706002031e-05	MMP10_F9
206381	cg16145915	1.4990686300936e-05	MMP10_F9
206382	cg16147544	4.11945012549122e-05	MMP10_F9
206383	cg16147880	-9.53862045790977e-06	MMP10_F9
206384	cg16149007	-1.41729544526435e-05	MMP10_F9
206385	cg16149129	1.45822143459712e-07	MMP10_F9
206386	cg16149138	-5.46740802346736e-06	MMP10_F9
206387	cg16150661	-9.73881842671972e-06	MMP10_F9
206388	cg16155175	8.05525504732411e-06	MMP10_F9
206389	cg16166368	3.98190764190897e-06	MMP10_F9
206390	cg16167422	-2.06501174286241e-05	MMP10_F9
206391	cg16168014	-9.40698743938482e-07	MMP10_F9
206392	cg16168668	9.85991338034503e-07	MMP10_F9
206393	cg16171182	-1.90546923768662e-05	MMP10_F9
206394	cg16172408	1.9192203656049e-06	MMP10_F9
206395	cg16172864	-1.77860792843493e-05	MMP10_F9
206396	cg16172923	-2.95480244950724e-05	MMP10_F9
206397	cg16174274	6.53075244322716e-07	MMP10_F9
206398	cg16175146	5.91696081040008e-06	MMP10_F9
206399	cg16175862	-1.19512102915122e-06	MMP10_F9
206400	cg16176069	2.32267395513122e-05	MMP10_F9
206401	cg16177250	3.64704951495813e-05	MMP10_F9
206402	cg16177440	3.65087464437478e-06	MMP10_F9
206403	cg16178271	-6.31867645469506e-05	MMP10_F9
206404	cg16180796	2.59482550009084e-05	MMP10_F9
206405	cg16182302	2.67644572927847e-06	MMP10_F9
206406	cg16182351	-1.65295371424028e-06	MMP10_F9
206407	cg16182691	4.9521371494124e-07	MMP10_F9
206408	cg16182713	2.64979679513562e-06	MMP10_F9
206409	cg16184737	5.47091298147516e-06	MMP10_F9
206410	cg16185125	-6.45909401854814e-07	MMP10_F9
206411	cg16185831	1.9390004656371e-07	MMP10_F9
206412	cg16189569	1.10183536382046e-05	MMP10_F9
206413	cg16189722	-2.37907798403438e-07	MMP10_F9
206414	cg16189976	-3.46775000134041e-06	MMP10_F9
206415	cg16190209	-7.46540454550802e-06	MMP10_F9
206416	cg16190225	-3.57899310508209e-06	MMP10_F9
206417	cg16190265	2.25137819042962e-06	MMP10_F9
206418	cg16190388	-1.3307467565823e-05	MMP10_F9
206419	cg16192029	-4.5300025306829e-06	MMP10_F9
206420	cg16193245	7.46131903322275e-06	MMP10_F9
206421	cg16194292	2.72000661335132e-06	MMP10_F9
206422	cg16194437	-1.05521323998855e-05	MMP10_F9
206423	cg16195430	-4.33116247564544e-06	MMP10_F9
206424	cg16196175	9.40251032826428e-06	MMP10_F9
206425	cg16196384	2.34586053737308e-07	MMP10_F9
206426	cg16196745	-9.52232667080515e-06	MMP10_F9
206427	cg16197925	5.97063634058085e-06	MMP10_F9
206428	cg16198130	-1.33558193401426e-05	MMP10_F9
206429	cg16198851	4.03630428605309e-06	MMP10_F9
206430	cg16204552	4.58746178617179e-06	MMP10_F9
206431	cg16204818	7.63612898950105e-06	MMP10_F9
206432	cg16205214	3.23621363188426e-06	MMP10_F9
206433	cg16205979	-1.10717449453882e-05	MMP10_F9
206434	cg16206324	5.50372826646908e-06	MMP10_F9
206435	cg16207528	-5.88829816951319e-06	MMP10_F9
206436	cg16211174	6.38031492219124e-06	MMP10_F9
206437	cg16212453	1.45330111871546e-05	MMP10_F9
206438	cg16215071	3.89828544835671e-06	MMP10_F9
206439	cg16215387	-2.01903249675053e-06	MMP10_F9
206440	cg16216212	9.73359784736965e-06	MMP10_F9
206441	cg16216674	2.31982913831003e-06	MMP10_F9
206442	cg16216907	5.04795088950776e-06	MMP10_F9
206443	cg16218204	4.59254484399628e-06	MMP10_F9
206444	cg16218254	3.77302549251884e-07	MMP10_F9
206445	cg16218477	6.04065273571405e-06	MMP10_F9
206446	cg16219122	1.05745833016934e-05	MMP10_F9
206447	cg16220369	-1.25053877338922e-05	MMP10_F9
206448	cg16220402	5.30956373634178e-06	MMP10_F9
206449	cg16221606	-1.15603229121615e-05	MMP10_F9
206450	cg16221651	-1.53961090987409e-05	MMP10_F9
206451	cg16221660	-2.26969805218019e-05	MMP10_F9
206452	cg16222367	1.85025836170366e-06	MMP10_F9
206453	cg16222581	6.28079622655955e-06	MMP10_F9
206454	cg16223967	-1.60829115183742e-07	MMP10_F9
206455	cg16224671	-2.89388815351638e-06	MMP10_F9
206456	cg16226004	-2.75264459682397e-06	MMP10_F9
206457	cg16230141	3.73897056534907e-07	MMP10_F9
206458	cg16232530	-3.34099072147201e-06	MMP10_F9
206459	cg16233515	1.02280132457022e-05	MMP10_F9
206460	cg16234978	-1.0386498424451e-05	MMP10_F9
206461	cg16235891	-2.05488432930941e-05	MMP10_F9
206462	cg16236270	-1.2030801078691e-05	MMP10_F9
206463	cg16237545	1.84660673937176e-06	MMP10_F9
206464	cg16238026	2.07836197450731e-05	MMP10_F9
206465	cg16238796	2.53127133193031e-07	MMP10_F9
206466	cg16241648	-9.68076269287146e-08	MMP10_F9
206467	cg16243019	-5.8257512033038e-06	MMP10_F9
206468	cg16243079	3.02343016991786e-05	MMP10_F9
206469	cg16243546	2.14634327691526e-06	MMP10_F9
206470	cg16243832	-1.29680064628684e-05	MMP10_F9
206471	cg16245431	-3.69816843863242e-05	MMP10_F9
206472	cg16246242	-1.88019133939518e-05	MMP10_F9
206473	cg16247290	1.62976329587715e-06	MMP10_F9
206474	cg16248756	1.56459620454042e-05	MMP10_F9
206475	cg16248926	2.31508773747295e-05	MMP10_F9
206476	cg16249010	-2.61720675706243e-06	MMP10_F9
206477	cg16250177	-4.73989486061143e-07	MMP10_F9
206478	cg16250868	8.05484489730268e-06	MMP10_F9
206479	cg16251205	3.7728344092217e-05	MMP10_F9
206480	cg16251232	1.2972804929342e-06	MMP10_F9
206481	cg16253412	9.2313937853132e-06	MMP10_F9
206482	cg16253580	1.56277355365068e-05	MMP10_F9
206483	cg16253634	1.04011742558094e-05	MMP10_F9
206484	cg16254309	-1.89768353288574e-06	MMP10_F9
206485	cg16255280	-4.64954540135255e-06	MMP10_F9
206486	cg16255462	-1.8099986501282e-05	MMP10_F9
206487	cg16255541	1.14889395342178e-05	MMP10_F9
206488	cg16256922	2.04672637412044e-06	MMP10_F9
206489	cg16257655	-1.02964438894979e-05	MMP10_F9
206490	cg16259714	1.23601042384304e-07	MMP10_F9
206491	cg16260298	9.29386779345668e-07	MMP10_F9
206492	cg16261619	8.1872951289457e-06	MMP10_F9
206493	cg16266790	3.14598095529039e-06	MMP10_F9
206494	cg16267374	2.24943514155371e-05	MMP10_F9
206495	cg16268157	2.28439291765422e-05	MMP10_F9
206496	cg16269488	-7.57912423694717e-07	MMP10_F9
206497	cg16270500	2.18690815050276e-06	MMP10_F9
206498	cg16270571	-1.1204110705473e-06	MMP10_F9
206499	cg16270819	7.70174369070769e-06	MMP10_F9
206500	cg16270885	3.47920273829734e-06	MMP10_F9
206501	cg16272030	-5.24778825428989e-06	MMP10_F9
206502	cg16272084	4.22110382936925e-06	MMP10_F9
206503	cg16273909	-1.73274055189555e-05	MMP10_F9
206504	cg16275678	2.07566988538121e-06	MMP10_F9
206505	cg16275882	2.11000878472676e-05	MMP10_F9
206506	cg16276856	1.55127992312196e-06	MMP10_F9
206507	cg16277885	-5.19571024289289e-06	MMP10_F9
206508	cg16278512	-3.51355602633908e-06	MMP10_F9
206509	cg16279775	1.04335001181417e-06	MMP10_F9
206510	cg16279909	-5.6458377845744e-08	MMP10_F9
206511	cg16283362	3.18651082397419e-06	MMP10_F9
206512	cg16284168	2.76974846001861e-06	MMP10_F9
206513	cg16284178	-5.81064148906856e-06	MMP10_F9
206514	cg16284459	8.5864579278148e-06	MMP10_F9
206515	cg16284684	1.20796144524006e-05	MMP10_F9
206516	cg16285946	-5.79124679782173e-06	MMP10_F9
206517	cg16286055	-2.95784403002455e-05	MMP10_F9
206518	cg16286275	3.17049873349241e-07	MMP10_F9
206519	cg16287679	3.63465305748354e-06	MMP10_F9
206520	cg16287740	-9.11453961894794e-06	MMP10_F9
206521	cg16288089	-2.77715093145951e-07	MMP10_F9
206522	cg16288248	2.99568359553742e-06	MMP10_F9
206523	cg16288579	9.84711671700727e-06	MMP10_F9
206524	cg16291657	4.7024329631502e-07	MMP10_F9
206525	cg16292251	-1.73775783059456e-06	MMP10_F9
206526	cg16295145	-2.02714849379816e-06	MMP10_F9
206527	cg16304656	2.16095334671336e-06	MMP10_F9
206528	cg16305865	-2.60996606408737e-06	MMP10_F9
206529	cg16306633	5.52853180650825e-06	MMP10_F9
206530	cg16306644	-3.45125772781928e-05	MMP10_F9
206531	cg16307409	2.13135109670521e-06	MMP10_F9
206532	cg16307674	-3.4139520076933e-06	MMP10_F9
206533	cg16308148	-8.99019483389719e-06	MMP10_F9
206534	cg16310097	-1.35742736827139e-05	MMP10_F9
206535	cg16311186	-8.71398580951947e-06	MMP10_F9
206536	cg16311192	2.73649463261848e-06	MMP10_F9
206537	cg16312496	1.05264224060794e-06	MMP10_F9
206538	cg16312954	3.84128578820654e-06	MMP10_F9
206539	cg16313026	-1.74705716179404e-06	MMP10_F9
206540	cg16313758	-1.43908188244837e-05	MMP10_F9
206541	cg16314851	1.22596253789468e-05	MMP10_F9
206542	cg16316507	1.02485107627835e-06	MMP10_F9
206543	cg16321266	2.84624106099233e-06	MMP10_F9
206544	cg16321846	-3.00539914043781e-05	MMP10_F9
206545	cg16322121	-1.43454119529508e-05	MMP10_F9
206546	cg16322205	-1.06537637617289e-05	MMP10_F9
206547	cg16322406	-1.56275573192155e-06	MMP10_F9
206548	cg16324992	-3.27207610305502e-05	MMP10_F9
206549	cg16326134	4.5402772163942e-06	MMP10_F9
206550	cg16326998	1.38870890492457e-05	MMP10_F9
206551	cg16327041	5.3267074015533e-07	MMP10_F9
206552	cg16327497	2.1720183749834e-08	MMP10_F9
206553	cg16328023	-2.10795827298112e-05	MMP10_F9
206554	cg16328820	3.50666288185082e-06	MMP10_F9
206555	cg16329658	1.23208904839869e-06	MMP10_F9
206556	cg16329842	9.29346121845722e-07	MMP10_F9
206557	cg16329896	-2.57832593393859e-05	MMP10_F9
206558	cg16331920	-5.54836857584334e-07	MMP10_F9
206559	cg16333561	-6.59941552617956e-06	MMP10_F9
206560	cg16334869	-2.22632836385167e-05	MMP10_F9
206561	cg16336120	3.67044521943919e-06	MMP10_F9
206562	cg16337087	-2.73442503940143e-05	MMP10_F9
206563	cg16337783	1.25325916793383e-08	MMP10_F9
206564	cg16338100	4.45394072538017e-06	MMP10_F9
206565	cg16339286	9.6693363894792e-06	MMP10_F9
206566	cg16339560	1.25077549651779e-05	MMP10_F9
206567	cg16341266	-2.08857352072998e-05	MMP10_F9
206568	cg16341945	5.24312207263928e-07	MMP10_F9
206569	cg16344002	5.47745501435094e-07	MMP10_F9
206570	cg16344173	2.33971190568876e-05	MMP10_F9
206571	cg16346212	1.19803832522675e-06	MMP10_F9
206572	cg16347123	2.67077156310501e-05	MMP10_F9
206573	cg16347377	2.16207328432717e-05	MMP10_F9
206574	cg16347412	-9.07181055284839e-06	MMP10_F9
206575	cg16347811	-1.91791587219871e-06	MMP10_F9
206576	cg16349612	-4.93625590659576e-07	MMP10_F9
206577	cg16349656	5.14703632726576e-06	MMP10_F9
206578	cg16355271	2.7716754202561e-07	MMP10_F9
206579	cg16356456	-1.13169939949469e-05	MMP10_F9
206580	cg16357179	1.1379998807618e-05	MMP10_F9
206581	cg16357344	4.89652501264981e-07	MMP10_F9
206582	cg16359985	-3.83762652881094e-05	MMP10_F9
206583	cg16360432	1.32522895562088e-05	MMP10_F9
206584	cg16362141	2.8829808213143e-06	MMP10_F9
206585	cg16362592	2.15433789169718e-05	MMP10_F9
206586	cg16363154	1.12289258187875e-06	MMP10_F9
206587	cg16369366	1.88818595376148e-06	MMP10_F9
206588	cg16369651	-8.75786525724917e-07	MMP10_F9
206589	cg16369987	1.89141722406473e-05	MMP10_F9
206590	cg16370537	-4.05991094235774e-06	MMP10_F9
206591	cg16373000	5.13007073507345e-06	MMP10_F9
206592	cg16373229	-6.45972652551738e-06	MMP10_F9
206593	cg16374347	1.48253287287616e-06	MMP10_F9
206594	cg16375198	1.64512345835178e-06	MMP10_F9
206595	cg16377609	1.09551789114584e-05	MMP10_F9
206596	cg16378520	1.52615471822e-05	MMP10_F9
206597	cg16378527	7.34233495151101e-07	MMP10_F9
206598	cg16379337	3.77975444724794e-06	MMP10_F9
206599	cg16379371	-9.19491598263505e-06	MMP10_F9
206600	cg16379704	-7.86312066102498e-06	MMP10_F9
206601	cg16381523	-7.86279093044458e-06	MMP10_F9
206602	cg16382077	3.05131480528822e-06	MMP10_F9
206603	cg16384170	3.4140294024394e-06	MMP10_F9
206604	cg16384355	-1.2588327534332e-05	MMP10_F9
206605	cg16384552	-2.01340465740465e-05	MMP10_F9
206606	cg16385941	3.1646771483416e-08	MMP10_F9
206607	cg16386242	-1.12399933255438e-05	MMP10_F9
206608	cg16387021	-1.34034428475965e-06	MMP10_F9
206609	cg16387200	-1.0921853307037e-06	MMP10_F9
206610	cg16387669	-1.45127721904838e-05	MMP10_F9
206611	cg16387742	4.01865379980393e-07	MMP10_F9
206612	cg16389386	5.07174335829574e-06	MMP10_F9
206613	cg16390249	2.30846494535095e-06	MMP10_F9
206614	cg16390570	2.75329602173082e-06	MMP10_F9
206615	cg16391151	4.73198122370466e-07	MMP10_F9
206616	cg16391242	1.00877163680701e-06	MMP10_F9
206617	cg16391646	-1.27826885846732e-05	MMP10_F9
206618	cg16391727	8.64255031232886e-06	MMP10_F9
206619	cg16392213	1.59136960396922e-06	MMP10_F9
206620	cg16392729	9.70219577257702e-06	MMP10_F9
206621	cg16392980	-4.33872087544767e-06	MMP10_F9
206622	cg16393713	9.35124846797117e-06	MMP10_F9
206623	cg16393715	3.32790948132704e-06	MMP10_F9
206624	cg16394646	-3.68353992657262e-05	MMP10_F9
206625	cg16395457	8.48261609523255e-06	MMP10_F9
206626	cg16396223	3.37701911699965e-05	MMP10_F9
206627	cg16397852	5.89757953425653e-06	MMP10_F9
206628	cg16400647	-1.99968156122634e-06	MMP10_F9
206629	cg16401770	-1.93077611591126e-06	MMP10_F9
206630	cg16402443	4.71449255933955e-06	MMP10_F9
206631	cg16402875	1.67832200456845e-05	MMP10_F9
206632	cg16404342	6.23679074488514e-08	MMP10_F9
206633	cg16404364	-2.47510156590162e-06	MMP10_F9
206634	cg16405211	-1.86701064051169e-06	MMP10_F9
206635	cg16405235	-2.0087982937523e-06	MMP10_F9
206636	cg16406967	-9.23220909982888e-07	MMP10_F9
206637	cg16407998	2.10075291435828e-05	MMP10_F9
206638	cg16409323	-2.5620139265097e-07	MMP10_F9
206639	cg16409368	2.06380942353728e-05	MMP10_F9
206640	cg16409970	7.69700405373242e-06	MMP10_F9
206641	cg16410464	-9.8531879626318e-08	MMP10_F9
206642	cg16410579	-2.27564329786216e-06	MMP10_F9
206643	cg16411895	8.47208585124134e-07	MMP10_F9
206644	cg16412148	-1.64219302513677e-05	MMP10_F9
206645	cg16413333	1.28758656468634e-06	MMP10_F9
206646	cg16414149	-1.32477523846941e-05	MMP10_F9
206647	cg16415411	4.58846308866238e-07	MMP10_F9
206648	cg16415646	-1.82078506649833e-05	MMP10_F9
206649	cg16415856	3.81344482987432e-06	MMP10_F9
206650	cg16418598	-4.91766744604119e-06	MMP10_F9
206651	cg16419361	-1.97240910816595e-06	MMP10_F9
206652	cg16419421	-1.74208660281939e-07	MMP10_F9
206653	cg16420354	-2.27693813697685e-06	MMP10_F9
206654	cg16429505	-5.31190858000748e-06	MMP10_F9
206655	cg16430880	-4.01428809603588e-06	MMP10_F9
206656	cg16431610	-1.14042119893023e-07	MMP10_F9
206657	cg16431810	-1.22913365996928e-05	MMP10_F9
206658	cg16433462	-1.25753837000987e-06	MMP10_F9
206659	cg16433587	-1.28244289852641e-06	MMP10_F9
206660	cg16433771	3.19106245669675e-06	MMP10_F9
206661	cg16433922	-6.38890933093052e-06	MMP10_F9
206662	cg16434681	-2.32225798631229e-07	MMP10_F9
206663	cg16436069	-1.01183595763286e-05	MMP10_F9
206664	cg16436235	2.72266670948843e-06	MMP10_F9
206665	cg16439298	-4.52882113213045e-06	MMP10_F9
206666	cg16439394	-2.1511349025179e-05	MMP10_F9
206667	cg16441388	1.03995204062193e-06	MMP10_F9
206668	cg16443009	-4.16389787398719e-06	MMP10_F9
206669	cg16443926	1.96853995956343e-06	MMP10_F9
206670	cg16444922	-2.95127767712196e-06	MMP10_F9
206671	cg16446288	2.27412041648025e-05	MMP10_F9
206672	cg16446591	-1.22893555974786e-06	MMP10_F9
206673	cg16446845	2.0801669592589e-07	MMP10_F9
206674	cg16447012	-1.33497351260655e-06	MMP10_F9
206675	cg16447589	9.27244786850246e-06	MMP10_F9
206676	cg16448102	-1.42103498012273e-06	MMP10_F9
206677	cg16448636	2.08490990955863e-06	MMP10_F9
206678	cg16450683	2.87846133693424e-06	MMP10_F9
206679	cg16451475	-2.4283742776484e-05	MMP10_F9
206680	cg16453056	1.2556832543821e-05	MMP10_F9
206681	cg16454099	-1.43119504222005e-07	MMP10_F9
206682	cg16454130	-4.29945101998513e-06	MMP10_F9
206683	cg16456172	1.60909073864204e-05	MMP10_F9
206684	cg16456728	3.39517580412893e-07	MMP10_F9
206685	cg16457477	-3.29864502486363e-06	MMP10_F9
206686	cg16458002	4.10752149759659e-06	MMP10_F9
206687	cg16459265	2.17965877135681e-05	MMP10_F9
206688	cg16459391	-3.1120543672543e-06	MMP10_F9
206689	cg16459491	3.76601144842027e-06	MMP10_F9
206690	cg16460164	-4.91521606986408e-07	MMP10_F9
206691	cg16460498	-1.60135904281964e-06	MMP10_F9
206692	cg16460681	-1.72058116850948e-06	MMP10_F9
206693	cg16462075	-1.92301202552603e-05	MMP10_F9
206694	cg16465280	-1.55902680930678e-05	MMP10_F9
206695	cg16465407	3.69661432104225e-06	MMP10_F9
206696	cg16466303	1.21611699179619e-06	MMP10_F9
206697	cg16466635	6.16195109274305e-06	MMP10_F9
206698	cg16466750	-2.55963953308499e-05	MMP10_F9
206699	cg16466881	-1.82017987350234e-05	MMP10_F9
206700	cg16466899	1.94461256393468e-06	MMP10_F9
206701	cg16467465	1.75582813964686e-06	MMP10_F9
206702	cg16469426	-5.65211704850581e-07	MMP10_F9
206703	cg16469740	3.58956699461049e-06	MMP10_F9
206704	cg16474297	-5.05905370397058e-07	MMP10_F9
206705	cg16475478	1.31884440037419e-05	MMP10_F9
206706	cg16475721	8.1237886604116e-06	MMP10_F9
206707	cg16476432	4.66887362166721e-05	MMP10_F9
206708	cg16476700	-5.26914708696064e-06	MMP10_F9
206709	cg16476716	-1.10967541500682e-07	MMP10_F9
206710	cg16476940	3.11076002830827e-05	MMP10_F9
206711	cg16476975	2.65330597070702e-07	MMP10_F9
206712	cg16477744	7.29601922091827e-06	MMP10_F9
206713	cg16477869	1.08134027339394e-05	MMP10_F9
206714	cg16479386	-5.48839970743537e-06	MMP10_F9
206715	cg16480132	4.29224009440158e-07	MMP10_F9
206716	cg16480803	1.99771974184052e-06	MMP10_F9
206717	cg16481332	-6.15789914225866e-05	MMP10_F9
206718	cg16482324	5.40231638108278e-06	MMP10_F9
206719	cg16482474	-6.43734579574158e-06	MMP10_F9
206720	cg16482769	-3.19236793443079e-07	MMP10_F9
206721	cg16483326	1.61267253119366e-05	MMP10_F9
206722	cg16486501	1.41512982882989e-05	MMP10_F9
206723	cg16488098	-1.1073203866622e-05	MMP10_F9
206724	cg16488565	-1.12409672010868e-05	MMP10_F9
206725	cg16489192	2.00801666209185e-06	MMP10_F9
206726	cg16489360	3.41960751199642e-06	MMP10_F9
206727	cg16489610	-4.83885449889311e-06	MMP10_F9
206728	cg16491960	2.2366651956965e-05	MMP10_F9
206729	cg16492510	8.9184345900302e-06	MMP10_F9
206730	cg16492735	2.23609043830004e-05	MMP10_F9
206731	cg16492851	3.20804139763328e-06	MMP10_F9
206732	cg16493416	4.64472501731022e-06	MMP10_F9
206733	cg16493874	4.47337851509424e-06	MMP10_F9
206734	cg16494058	1.06725277140859e-05	MMP10_F9
206735	cg16494530	-1.55135966963786e-06	MMP10_F9
206736	cg16494843	-5.55517826141176e-06	MMP10_F9
206737	cg16495016	-1.60913446143036e-05	MMP10_F9
206738	cg16495149	-1.32486875417218e-05	MMP10_F9
206739	cg16495448	8.67874815749638e-06	MMP10_F9
206740	cg16497157	1.34565686010638e-05	MMP10_F9
206741	cg16497323	-2.41307389226294e-06	MMP10_F9
206742	cg16498359	8.41253295140203e-07	MMP10_F9
206743	cg16499656	-2.91943026965615e-07	MMP10_F9
206744	cg16502595	-7.55387573144694e-06	MMP10_F9
206745	cg16503188	2.01082871936715e-05	MMP10_F9
206746	cg16503624	-2.9444985064694e-06	MMP10_F9
206747	cg16509710	-1.70190601841813e-05	MMP10_F9
206748	cg16511229	6.09918712599033e-06	MMP10_F9
206749	cg16511870	2.6626753364084e-07	MMP10_F9
206750	cg16511994	3.88154077810237e-06	MMP10_F9
206751	cg16514843	-9.32475676929693e-07	MMP10_F9
206752	cg16516272	-3.54855445434435e-05	MMP10_F9
206753	cg16516785	2.5058374051433e-06	MMP10_F9
206754	cg16517543	1.09696983347515e-05	MMP10_F9
206755	cg16518590	-2.35153945504981e-06	MMP10_F9
206756	cg16518614	4.76977046339349e-06	MMP10_F9
206757	cg16518986	1.30084787630153e-05	MMP10_F9
206758	cg16520685	-1.59249110471573e-05	MMP10_F9
206759	cg16521606	-2.00935672601111e-06	MMP10_F9
206760	cg16521917	-3.83942458231418e-07	MMP10_F9
206761	cg16522960	1.23294438318345e-05	MMP10_F9
206762	cg16524701	3.6274287920799e-06	MMP10_F9
206763	cg16525208	-8.11194172889173e-06	MMP10_F9
206764	cg16527112	-6.23262224546274e-07	MMP10_F9
206765	cg16527334	7.7040622614011e-06	MMP10_F9
206766	cg16527444	1.89147255354579e-05	MMP10_F9
206767	cg16527469	1.36995630635809e-05	MMP10_F9
206768	cg16528186	1.26656311331556e-05	MMP10_F9
206769	cg16532400	7.76071280479146e-05	MMP10_F9
206770	cg16532952	4.92474521158341e-06	MMP10_F9
206771	cg16533336	-9.67989676434468e-06	MMP10_F9
206772	cg16534307	1.70649969742073e-05	MMP10_F9
206773	cg16534867	1.80631536319562e-05	MMP10_F9
206774	cg16535144	-2.57523942223863e-07	MMP10_F9
206775	cg16535332	5.65571729556732e-07	MMP10_F9
206776	cg16535352	-1.75355204977043e-05	MMP10_F9
206777	cg16535493	-1.38791598962476e-05	MMP10_F9
206778	cg16535999	-2.47800958555302e-06	MMP10_F9
206779	cg16537044	6.00123471513544e-06	MMP10_F9
206780	cg16537132	-8.77727086874175e-06	MMP10_F9
206781	cg16538359	-3.99537845519894e-06	MMP10_F9
206782	cg16538471	-2.01037806797321e-05	MMP10_F9
206783	cg16539433	2.90346356943866e-06	MMP10_F9
206784	cg16539741	-5.24258107751867e-05	MMP10_F9
206785	cg16540704	1.24527915395921e-05	MMP10_F9
206786	cg16541979	-3.73113949682743e-06	MMP10_F9
206787	cg16542356	4.63231244267877e-05	MMP10_F9
206788	cg16543090	-3.83527529265464e-06	MMP10_F9
206789	cg16543823	1.86507634441181e-07	MMP10_F9
206790	cg16544399	-1.90562232671841e-07	MMP10_F9
206791	cg16544859	2.70318953930633e-06	MMP10_F9
206792	cg16544956	2.17719890334209e-06	MMP10_F9
206793	cg16546511	-1.61015817569696e-05	MMP10_F9
206794	cg16546882	2.58180648323264e-06	MMP10_F9
206795	cg16547271	-1.12282746009409e-06	MMP10_F9
206796	cg16548840	-8.68817359079128e-06	MMP10_F9
206797	cg16549684	-2.20126444538521e-07	MMP10_F9
206798	cg16550854	4.41901990415458e-06	MMP10_F9
206799	cg16550959	7.96003835330711e-07	MMP10_F9
206800	cg16553024	-4.5325019156138e-06	MMP10_F9
206801	cg16553052	-1.33869222669869e-05	MMP10_F9
206802	cg16553574	7.19230661549693e-06	MMP10_F9
206803	cg16554153	6.642222456871e-05	MMP10_F9
206804	cg16554627	2.50601555689124e-06	MMP10_F9
206805	cg16554974	-6.10007807862656e-07	MMP10_F9
206806	cg16555537	-1.40867667946827e-06	MMP10_F9
206807	cg16555818	4.16991519458267e-07	MMP10_F9
206808	cg16557061	-8.85947683736308e-06	MMP10_F9
206809	cg16558333	-2.35297462903683e-05	MMP10_F9
206810	cg16558485	1.56188875252458e-06	MMP10_F9
206811	cg16558692	-2.27964538223534e-06	MMP10_F9
206812	cg16559630	9.12126333182211e-06	MMP10_F9
206813	cg16560679	1.788529659707e-06	MMP10_F9
206814	cg16561057	6.40949638539687e-06	MMP10_F9
206815	cg16561155	-3.57245209438084e-06	MMP10_F9
206816	cg16561657	5.35738395519754e-06	MMP10_F9
206817	cg16562603	-3.30469818219947e-06	MMP10_F9
206818	cg16562776	6.85376679824377e-06	MMP10_F9
206819	cg16563134	2.3615171168876e-05	MMP10_F9
206820	cg16563180	3.33825309053568e-05	MMP10_F9
206821	cg16564132	1.33935552702786e-05	MMP10_F9
206822	cg16564842	-9.56223549432368e-07	MMP10_F9
206823	cg16564894	-3.26681354634122e-05	MMP10_F9
206824	cg16565386	9.77416092421725e-06	MMP10_F9
206825	cg16565439	-4.3721967344403e-06	MMP10_F9
206826	cg16566171	-9.78148724448271e-06	MMP10_F9
206827	cg16567157	1.30506530525774e-06	MMP10_F9
206828	cg16567172	8.31397546668177e-06	MMP10_F9
206829	cg16568084	8.59764088424594e-06	MMP10_F9
206830	cg16568782	4.84158989033634e-06	MMP10_F9
206831	cg16569650	-4.25799866469721e-05	MMP10_F9
206832	cg16571642	7.27169189224917e-06	MMP10_F9
206833	cg16572020	-7.05456898028743e-06	MMP10_F9
206834	cg16573836	-2.91143091630361e-06	MMP10_F9
206835	cg16576544	-3.27034033359111e-05	MMP10_F9
206836	cg16577081	-2.29005013298283e-06	MMP10_F9
206837	cg16577208	2.30859423589351e-06	MMP10_F9
206838	cg16578828	1.50519284136467e-06	MMP10_F9
206839	cg16581017	-5.52058593038502e-06	MMP10_F9
206840	cg16581075	1.2101340150557e-05	MMP10_F9
206841	cg16581738	1.42067865024772e-06	MMP10_F9
206842	cg16584911	8.81795266783494e-07	MMP10_F9
206843	cg16586152	2.10802043443375e-06	MMP10_F9
206844	cg16586442	1.2418331573936e-07	MMP10_F9
206845	cg16586807	3.50273826467734e-06	MMP10_F9
206846	cg16587518	1.56383653990453e-06	MMP10_F9
206847	cg16588297	-7.27077695748902e-06	MMP10_F9
206848	cg16589214	-1.97794888786675e-06	MMP10_F9
206849	cg16589260	4.28901474122435e-06	MMP10_F9
206850	cg16589305	8.78457511579849e-07	MMP10_F9
206851	cg16589950	4.67789761262462e-06	MMP10_F9
206852	cg16590991	3.82608565637152e-06	MMP10_F9
206853	cg16594958	7.66442422481475e-06	MMP10_F9
206854	cg16594999	-1.61026798442458e-07	MMP10_F9
206855	cg16595458	1.82723993693139e-06	MMP10_F9
206856	cg16595953	7.25811928032695e-07	MMP10_F9
206857	cg16596250	1.59845184380628e-06	MMP10_F9
206858	cg16598668	-3.10774971820723e-06	MMP10_F9
206859	cg16599901	1.8577389906604e-06	MMP10_F9
206860	cg16600257	-4.13275114713112e-06	MMP10_F9
206861	cg16601832	9.50831375572122e-07	MMP10_F9
206862	cg16603578	9.45868870271984e-07	MMP10_F9
206863	cg16606195	-7.27211374291044e-06	MMP10_F9
206864	cg16608407	1.45536897870526e-05	MMP10_F9
206865	cg16608772	-3.42879572754958e-05	MMP10_F9
206866	cg16609021	3.46634922427699e-05	MMP10_F9
206867	cg16616348	2.28462838431982e-06	MMP10_F9
206868	cg16617297	-9.13233802522833e-08	MMP10_F9
206869	cg16617817	1.1758547272245e-05	MMP10_F9
206870	cg16617872	1.01739912712056e-05	MMP10_F9
206871	cg16617910	-1.51716728884281e-06	MMP10_F9
206872	cg16618789	2.33329737618571e-05	MMP10_F9
206873	cg16618979	3.08370147146452e-05	MMP10_F9
206874	cg16620608	3.21414080344422e-06	MMP10_F9
206875	cg16621855	-2.1216643461136e-05	MMP10_F9
206876	cg16622652	-2.53656338480027e-06	MMP10_F9
206877	cg16622899	-3.7375179734293e-06	MMP10_F9
206878	cg16624304	7.56848856826024e-06	MMP10_F9
206879	cg16625129	2.14670019760905e-06	MMP10_F9
206880	cg16625683	-2.25192639440062e-05	MMP10_F9
206881	cg16625827	-1.64608188270293e-06	MMP10_F9
206882	cg16626194	-3.38683267682795e-06	MMP10_F9
206883	cg16626196	1.26144645124471e-05	MMP10_F9
206884	cg16627090	5.95749265234954e-06	MMP10_F9
206885	cg16627193	-1.26178704341341e-05	MMP10_F9
206886	cg16627596	-1.63473354604914e-06	MMP10_F9
206887	cg16627911	-8.6800492294152e-06	MMP10_F9
206888	cg16628205	-2.53449569496534e-05	MMP10_F9
206889	cg16629262	-3.78019989924726e-06	MMP10_F9
206890	cg16632644	-8.89598173464243e-06	MMP10_F9
206891	cg16632785	1.57660531523664e-05	MMP10_F9
206892	cg16633750	6.73843619641633e-07	MMP10_F9
206893	cg16633901	-4.26671562024707e-07	MMP10_F9
206894	cg16634737	-1.35503621898807e-05	MMP10_F9
206895	cg16636104	1.4867967692514e-05	MMP10_F9
206896	cg16636153	2.34491263365885e-07	MMP10_F9
206897	cg16639138	-1.51707718309579e-07	MMP10_F9
206898	cg16639195	-1.82949898153977e-05	MMP10_F9
206899	cg16639595	-5.90553995164204e-06	MMP10_F9
206900	cg16639880	1.73832392553518e-05	MMP10_F9
206901	cg16640962	2.95024597570594e-06	MMP10_F9
206902	cg16642716	-8.49558795554891e-07	MMP10_F9
206903	cg16643894	3.7345830220734e-06	MMP10_F9
206904	cg16644023	5.29914391460853e-07	MMP10_F9
206905	cg16645828	2.83058775232303e-05	MMP10_F9
206906	cg16645977	-9.14876627079334e-06	MMP10_F9
206907	cg16646726	1.98350191148394e-05	MMP10_F9
206908	cg16647364	5.22815131506032e-07	MMP10_F9
206909	cg16649298	2.51617703535691e-05	MMP10_F9
206910	cg16650002	-1.41988237519151e-05	MMP10_F9
206911	cg16650443	-2.6163570681856e-05	MMP10_F9
206912	cg16650896	3.67262181890883e-06	MMP10_F9
206913	cg16651126	1.14390181072692e-05	MMP10_F9
206914	cg16651428	6.67309852296954e-07	MMP10_F9
206915	cg16652347	2.94770526601254e-05	MMP10_F9
206916	cg16652598	6.18364953487415e-06	MMP10_F9
206917	cg16652817	4.02848914474872e-06	MMP10_F9
206918	cg16652874	-1.23790203412259e-05	MMP10_F9
206919	cg16654851	1.01210674164454e-07	MMP10_F9
206920	cg16657340	6.57237991001204e-06	MMP10_F9
206921	cg16657691	-1.57424987539245e-05	MMP10_F9
206922	cg16658412	-3.74712619426924e-05	MMP10_F9
206923	cg16658579	5.04952665972208e-06	MMP10_F9
206924	cg16668896	3.73844972923692e-05	MMP10_F9
206925	cg16669468	-1.20857004397571e-05	MMP10_F9
206926	cg16669485	1.62093955411729e-06	MMP10_F9
206927	cg16670736	4.15040944714586e-06	MMP10_F9
206928	cg16671988	-2.03138027984092e-05	MMP10_F9
206929	cg16673808	6.37736989217839e-06	MMP10_F9
206930	cg16674020	1.27307709073008e-05	MMP10_F9
206931	cg16676413	4.19828087083449e-06	MMP10_F9
206932	cg16677055	3.19038801257628e-06	MMP10_F9
206933	cg16677535	1.28191295932601e-06	MMP10_F9
206934	cg16677885	-5.40324321030159e-08	MMP10_F9
206935	cg16680167	-4.29525261394859e-07	MMP10_F9
206936	cg16680451	8.41354132777403e-06	MMP10_F9
206937	cg16680624	-1.30344094135696e-05	MMP10_F9
206938	cg16680873	1.74568041805989e-05	MMP10_F9
206939	cg16681239	2.97542354497064e-06	MMP10_F9
206940	cg16681268	-9.24062821916208e-06	MMP10_F9
206941	cg16683741	7.71289693710203e-09	MMP10_F9
206942	cg16684939	9.76671764235482e-07	MMP10_F9
206943	cg16684958	-3.77507411662551e-06	MMP10_F9
206944	cg16686273	9.51345202237537e-06	MMP10_F9
206945	cg16686826	1.07895579911091e-07	MMP10_F9
206946	cg16687344	-3.72101827798756e-06	MMP10_F9
206947	cg16688376	6.21211032213516e-06	MMP10_F9
206948	cg16688582	1.01044992197561e-05	MMP10_F9
206949	cg16688681	2.10860423388319e-06	MMP10_F9
206950	cg16689048	4.44795981860092e-07	MMP10_F9
206951	cg16689761	-1.75798598971961e-05	MMP10_F9
206952	cg16690859	4.07124191674383e-06	MMP10_F9
206953	cg16692494	2.50478215932289e-06	MMP10_F9
206954	cg16693361	7.51032712104949e-07	MMP10_F9
206955	cg16694011	-3.74929706145545e-07	MMP10_F9
206956	cg16694365	4.34934434667273e-06	MMP10_F9
206957	cg16694664	1.52712260952018e-05	MMP10_F9
206958	cg16695548	-3.12289170334566e-05	MMP10_F9
206959	cg16697004	5.26101493284959e-06	MMP10_F9
206960	cg16697214	-3.1396478886014e-06	MMP10_F9
206961	cg16697850	2.69993218569414e-05	MMP10_F9
206962	cg16698679	3.43932578646436e-07	MMP10_F9
206963	cg16698845	1.08010348443189e-05	MMP10_F9
206964	cg16699849	1.03697226417041e-06	MMP10_F9
206965	cg16700779	-4.66860520241444e-07	MMP10_F9
206966	cg16700935	-4.27895082554384e-06	MMP10_F9
206967	cg16701896	2.6718414589794e-06	MMP10_F9
206968	cg16702815	2.44166865430157e-06	MMP10_F9
206969	cg16703135	-1.26058294438363e-05	MMP10_F9
206970	cg16703576	2.30693419219022e-07	MMP10_F9
206971	cg16703934	-5.25228421023461e-06	MMP10_F9
206972	cg16706751	3.00522858667513e-06	MMP10_F9
206973	cg16706813	4.65850525083289e-05	MMP10_F9
206974	cg16706905	-1.34030849031573e-07	MMP10_F9
206975	cg16707506	1.23506942873827e-06	MMP10_F9
206976	cg16708264	-3.74904416429475e-07	MMP10_F9
206977	cg16708835	2.57509294168887e-06	MMP10_F9
206978	cg16709217	1.0615403470847e-06	MMP10_F9
206979	cg16709734	1.96107563498176e-05	MMP10_F9
206980	cg16710170	-2.95561010056847e-06	MMP10_F9
206981	cg16711733	3.25915368012858e-06	MMP10_F9
206982	cg16712549	5.93023328989383e-08	MMP10_F9
206983	cg16714154	-2.25476130776087e-05	MMP10_F9
206984	cg16715667	9.02395620138227e-06	MMP10_F9
206985	cg16716608	3.12412406566531e-06	MMP10_F9
206986	cg16717192	2.41513548281557e-05	MMP10_F9
206987	cg16717546	-9.46238285026103e-06	MMP10_F9
206988	cg16718902	-2.81995009821029e-06	MMP10_F9
206989	cg16719466	9.01522820548223e-06	MMP10_F9
206990	cg16720564	9.09812823487206e-06	MMP10_F9
206991	cg16721202	2.82186758653255e-06	MMP10_F9
206992	cg16721265	8.67965629449137e-07	MMP10_F9
206993	cg16722118	8.66143628336652e-06	MMP10_F9
206994	cg16725535	-9.42622249803168e-06	MMP10_F9
206995	cg16725642	3.82813997133351e-05	MMP10_F9
206996	cg16725721	-2.08187667693974e-05	MMP10_F9
206997	cg16727916	4.78063609936211e-06	MMP10_F9
206998	cg16729714	3.76830791365003e-06	MMP10_F9
206999	cg16729899	9.80490792526436e-07	MMP10_F9
207000	cg16731821	-1.29735507991247e-05	MMP10_F9
207001	cg16735384	-3.90718491863507e-06	MMP10_F9
207002	cg16735495	-2.14163899691517e-05	MMP10_F9
207003	cg16735682	-2.87359677844212e-05	MMP10_F9
207004	cg16736279	4.0029190445252e-06	MMP10_F9
207005	cg16736989	2.40522544409363e-06	MMP10_F9
207006	cg16738846	4.05888159548874e-07	MMP10_F9
207007	cg16739054	-8.08287180450887e-07	MMP10_F9
207008	cg16739194	-1.04679719448944e-06	MMP10_F9
207009	cg16739198	1.01977829415824e-07	MMP10_F9
207010	cg16740802	-7.86287885529522e-06	MMP10_F9
207011	cg16741291	1.05349667655417e-06	MMP10_F9
207012	cg16742763	7.24496182344269e-07	MMP10_F9
207013	cg16743640	-1.45410639123234e-05	MMP10_F9
207014	cg16743754	3.94622103977141e-05	MMP10_F9
207015	cg16743785	9.85798544116859e-07	MMP10_F9
207016	cg16744186	1.08353765976978e-05	MMP10_F9
207017	cg16744913	-2.82841948045203e-06	MMP10_F9
207018	cg16745691	6.07429758751998e-06	MMP10_F9
207019	cg16746471	1.77061802805625e-05	MMP10_F9
207020	cg16748008	-2.02382914403716e-05	MMP10_F9
207021	cg16748524	-6.23804372357543e-06	MMP10_F9
207022	cg16749355	1.43619491414559e-05	MMP10_F9
207023	cg16750112	-1.0050509059965e-06	MMP10_F9
207024	cg16751451	1.23249849158237e-05	MMP10_F9
207025	cg16752583	5.15094042402257e-06	MMP10_F9
207026	cg16752985	-3.32126673897561e-06	MMP10_F9
207027	cg16754678	7.07521743905954e-06	MMP10_F9
207028	cg16756215	1.1643248730394e-06	MMP10_F9
207029	cg16756589	2.79808392146754e-06	MMP10_F9
207030	cg16758800	-1.18956862987905e-06	MMP10_F9
207031	cg16760382	-4.98502098289389e-06	MMP10_F9
207032	cg16761035	1.4137684495109e-06	MMP10_F9
207033	cg16761096	4.27780114335019e-06	MMP10_F9
207034	cg16761390	4.2157412169491e-06	MMP10_F9
207035	cg16762085	8.51713529113821e-06	MMP10_F9
207036	cg16762300	9.59668621191141e-06	MMP10_F9
207037	cg16764637	2.87146693396217e-05	MMP10_F9
207038	cg16765393	-9.98147886691149e-06	MMP10_F9
207039	cg16765531	-3.59789338890677e-05	MMP10_F9
207040	cg16766966	9.08143735823389e-06	MMP10_F9
207041	cg16767506	4.36669652780146e-06	MMP10_F9
207042	cg16767949	-1.89286696574877e-06	MMP10_F9
207043	cg16768191	4.71693384407648e-06	MMP10_F9
207044	cg16768697	6.48713606210497e-06	MMP10_F9
207045	cg16769489	-3.92269982706954e-06	MMP10_F9
207046	cg16769982	-3.49975027114526e-07	MMP10_F9
207047	cg16770054	-4.23397347564457e-06	MMP10_F9
207048	cg16770546	6.67748161097885e-06	MMP10_F9
207049	cg16770798	3.13466643565898e-07	MMP10_F9
207050	cg16771406	2.13666166776804e-06	MMP10_F9
207051	cg16771407	7.66408231002883e-06	MMP10_F9
207052	cg16771474	-3.00148504025682e-06	MMP10_F9
207053	cg16772035	1.15611884329924e-07	MMP10_F9
207054	cg16772533	-1.59957509747207e-05	MMP10_F9
207055	cg16772998	-9.06614892536849e-06	MMP10_F9
207056	cg16773043	-5.53386125368691e-06	MMP10_F9
207057	cg16773563	-2.25123091279617e-05	MMP10_F9
207058	cg16773677	-7.35126679435916e-06	MMP10_F9
207059	cg16774290	1.26389952343451e-06	MMP10_F9
207060	cg16776231	2.59088045274626e-07	MMP10_F9
207061	cg16781484	-1.20834005529491e-05	MMP10_F9
207062	cg16782493	8.29703474827514e-06	MMP10_F9
207063	cg16782602	-1.7003081821168e-05	MMP10_F9
207064	cg16782613	8.62907621051404e-07	MMP10_F9
207065	cg16784174	1.5243182087005e-06	MMP10_F9
207066	cg16784198	-1.53105715357631e-05	MMP10_F9
207067	cg16784234	2.58361808437451e-05	MMP10_F9
207068	cg16785291	6.63306441501373e-06	MMP10_F9
207069	cg16788137	2.03104947957483e-07	MMP10_F9
207070	cg16788538	2.23333878850724e-06	MMP10_F9
207071	cg16788912	7.10519408313672e-07	MMP10_F9
207072	cg16792234	-4.90739229841694e-05	MMP10_F9
207073	cg16793755	8.9703010955065e-06	MMP10_F9
207074	cg16794017	1.6311193622498e-06	MMP10_F9
207075	cg16796151	-1.93152288447583e-06	MMP10_F9
207076	cg16796848	-1.4014219844959e-05	MMP10_F9
207077	cg16797751	-7.01459322921868e-06	MMP10_F9
207078	cg16797901	9.07326893527605e-06	MMP10_F9
207079	cg16798247	-2.7847414966892e-07	MMP10_F9
207080	cg16798617	-1.8593320327949e-06	MMP10_F9
207081	cg16800461	6.69912516587901e-07	MMP10_F9
207082	cg16801613	6.20232692149553e-06	MMP10_F9
207083	cg16801720	-4.47239395086224e-07	MMP10_F9
207084	cg16803044	-6.90159739833425e-06	MMP10_F9
207085	cg16803141	4.15729615448925e-07	MMP10_F9
207086	cg16803520	5.82729798065729e-06	MMP10_F9
207087	cg16803837	-2.48916794395691e-06	MMP10_F9
207088	cg16803840	2.21446782553477e-05	MMP10_F9
207089	cg16805150	1.32945804029876e-06	MMP10_F9
207090	cg16805291	-7.27043452933092e-05	MMP10_F9
207091	cg16805994	2.99021156774356e-06	MMP10_F9
207092	cg16806195	3.65016046438676e-06	MMP10_F9
207093	cg16806794	-5.56105358748602e-06	MMP10_F9
207094	cg16807089	1.95342198228242e-05	MMP10_F9
207095	cg16808481	8.95361360680808e-07	MMP10_F9
207096	cg16810068	1.07148319578619e-05	MMP10_F9
207097	cg16810272	-7.48094877915882e-06	MMP10_F9
207098	cg16810343	1.09002283501988e-05	MMP10_F9
207099	cg16810449	2.54903459683652e-06	MMP10_F9
207100	cg16811558	1.24419916647841e-05	MMP10_F9
207101	cg16811875	-1.72468259821888e-05	MMP10_F9
207102	cg16813187	2.93253966412381e-05	MMP10_F9
207103	cg16814513	4.29418940490764e-06	MMP10_F9
207104	cg16814808	-3.97633222526655e-06	MMP10_F9
207105	cg16814861	-2.46443080063066e-06	MMP10_F9
207106	cg16816602	4.80489136631434e-06	MMP10_F9
207107	cg16817992	-1.34554281824337e-05	MMP10_F9
207108	cg16819888	-3.43225445669486e-07	MMP10_F9
207109	cg16822777	2.71866792816017e-05	MMP10_F9
207110	cg16823958	-4.81334763544357e-06	MMP10_F9
207111	cg16826055	7.92665636855777e-06	MMP10_F9
207112	cg16826947	8.29493412015732e-07	MMP10_F9
207113	cg16829042	1.01220321072783e-05	MMP10_F9
207114	cg16830861	2.34785920380002e-06	MMP10_F9
207115	cg16837769	9.79120930015164e-07	MMP10_F9
207116	cg16839083	3.29035930318317e-06	MMP10_F9
207117	cg16840616	-4.78695969960655e-06	MMP10_F9
207118	cg16842053	1.98135231097577e-07	MMP10_F9
207119	cg16844053	-4.51529735215106e-05	MMP10_F9
207120	cg16844055	1.23652987424318e-06	MMP10_F9
207121	cg16844292	-3.51291144992143e-06	MMP10_F9
207122	cg16845778	2.14371187168508e-06	MMP10_F9
207123	cg16846503	8.59527457937614e-06	MMP10_F9
207124	cg16846532	-1.14779545725633e-05	MMP10_F9
207125	cg16846728	-4.67208024813353e-06	MMP10_F9
207126	cg16847315	-2.34029054291845e-05	MMP10_F9
207127	cg16847637	-5.81018178386706e-06	MMP10_F9
207128	cg16847696	-8.46020855021226e-07	MMP10_F9
207129	cg16848624	6.30440303894835e-07	MMP10_F9
207130	cg16848937	1.64126856657118e-05	MMP10_F9
207131	cg16849860	2.35550053536341e-06	MMP10_F9
207132	cg16850897	-3.63406781383016e-05	MMP10_F9
207133	cg16851359	-1.1084010691147e-05	MMP10_F9
207134	cg16851584	1.66731041029235e-06	MMP10_F9
207135	cg16851699	-2.27055743350137e-07	MMP10_F9
207136	cg16852756	-5.22310408212352e-07	MMP10_F9
207137	cg16853119	1.19488104709272e-05	MMP10_F9
207138	cg16857181	6.33064691936284e-07	MMP10_F9
207139	cg16857641	7.3111773643678e-07	MMP10_F9
207140	cg16857771	5.87238392855441e-06	MMP10_F9
207141	cg16857858	-5.66982338890959e-08	MMP10_F9
207142	cg16858211	-4.02318739779044e-05	MMP10_F9
207143	cg16859931	-1.12389023301552e-05	MMP10_F9
207144	cg16861968	9.32232954512143e-06	MMP10_F9
207145	cg16862893	-3.1189846299514e-07	MMP10_F9
207146	cg16866321	2.92400564759086e-05	MMP10_F9
207147	cg16866485	7.78609169678018e-06	MMP10_F9
207148	cg16867817	5.04346454612615e-06	MMP10_F9
207149	cg16868253	3.03297155978898e-05	MMP10_F9
207150	cg16868298	5.95436811505451e-06	MMP10_F9
207151	cg16868500	5.00430667066304e-06	MMP10_F9
207152	cg16872086	5.43510922629597e-07	MMP10_F9
207153	cg16872226	2.24851308291552e-07	MMP10_F9
207154	cg16872357	3.69552320348976e-05	MMP10_F9
207155	cg16872560	-2.09043738488925e-06	MMP10_F9
207156	cg16873130	-5.00913412713627e-06	MMP10_F9
207157	cg16873973	1.13973581207758e-05	MMP10_F9
207158	cg16874077	-7.26931502244005e-06	MMP10_F9
207159	cg16874494	-1.51358078375185e-05	MMP10_F9
207160	cg16875104	-2.36758014290727e-05	MMP10_F9
207161	cg16875420	-3.5770288528336e-05	MMP10_F9
207162	cg16875425	-1.7195361460173e-06	MMP10_F9
207163	cg16875500	1.69877339268134e-06	MMP10_F9
207164	cg16876790	-1.67872501222206e-06	MMP10_F9
207165	cg16876876	5.60703485302379e-07	MMP10_F9
207166	cg16878245	-1.16285998707477e-06	MMP10_F9
207167	cg16879596	6.7627222284076e-06	MMP10_F9
207168	cg16880396	-6.29312847257263e-07	MMP10_F9
207169	cg16880856	2.83024172998283e-07	MMP10_F9
207170	cg16880946	-1.44402909788695e-05	MMP10_F9
207171	cg16881064	1.66762395199662e-07	MMP10_F9
207172	cg16881209	5.03548667803159e-06	MMP10_F9
207173	cg16882373	3.22647959197626e-06	MMP10_F9
207174	cg16882450	7.80853731240434e-07	MMP10_F9
207175	cg16882830	7.0310833889326e-07	MMP10_F9
207176	cg16883063	-3.51742008701408e-05	MMP10_F9
207177	cg16884099	1.09836622968918e-05	MMP10_F9
207178	cg16884555	-2.94493759076264e-06	MMP10_F9
207179	cg16884974	-1.90881839495268e-07	MMP10_F9
207180	cg16886175	-7.69741482125056e-06	MMP10_F9
207181	cg16888547	1.40256787640011e-05	MMP10_F9
207182	cg16888838	-2.41509838183519e-05	MMP10_F9
207183	cg16890298	7.56380514531123e-06	MMP10_F9
207184	cg16890563	1.05613485828832e-05	MMP10_F9
207185	cg16890606	-2.16756707781921e-07	MMP10_F9
207186	cg16890939	-3.09237983930774e-06	MMP10_F9
207187	cg16891020	2.32998647856158e-06	MMP10_F9
207188	cg16892812	-6.18407237113519e-08	MMP10_F9
207189	cg16893028	-2.3113660286991e-07	MMP10_F9
207190	cg16893861	2.4810913028924e-06	MMP10_F9
207191	cg16899367	3.08222187416329e-07	MMP10_F9
207192	cg16900091	-7.90874822730408e-06	MMP10_F9
207193	cg16900102	1.3801068297258e-06	MMP10_F9
207194	cg16902863	4.51851672397454e-06	MMP10_F9
207195	cg16903068	8.91185945330881e-06	MMP10_F9
207196	cg16903225	-2.81827307612097e-06	MMP10_F9
207197	cg16903269	2.47097774261841e-05	MMP10_F9
207198	cg16904636	-3.0981963614712e-05	MMP10_F9
207199	cg16905265	1.92722441833013e-05	MMP10_F9
207200	cg16906086	2.40544501013903e-06	MMP10_F9
207201	cg16906555	2.38331476178005e-05	MMP10_F9
207202	cg16906641	4.37347752783032e-06	MMP10_F9
207203	cg16908215	3.64473920179505e-05	MMP10_F9
207204	cg16908801	-2.48100254546923e-06	MMP10_F9
207205	cg16908830	-1.79680103773982e-06	MMP10_F9
207206	cg16909783	3.48009032216901e-06	MMP10_F9
207207	cg16910042	-4.82564551437082e-06	MMP10_F9
207208	cg16910830	-3.77328962954522e-06	MMP10_F9
207209	cg16910911	-3.11720457168952e-07	MMP10_F9
207210	cg16911214	9.46543047189724e-06	MMP10_F9
207211	cg16911872	5.62052814476158e-06	MMP10_F9
207212	cg16911981	-1.59548810908522e-06	MMP10_F9
207213	cg16913233	-1.20171589556661e-06	MMP10_F9
207214	cg16913250	-6.24404746983255e-05	MMP10_F9
207215	cg16913789	-1.81806049513078e-06	MMP10_F9
207216	cg16913829	5.07921286411753e-07	MMP10_F9
207217	cg16914123	7.05906608844938e-06	MMP10_F9
207218	cg16914425	-8.98036922425396e-06	MMP10_F9
207219	cg16914953	-7.66709108519456e-06	MMP10_F9
207220	cg16915576	-1.94904353844947e-05	MMP10_F9
207221	cg16917290	3.69188713792051e-06	MMP10_F9
207222	cg16917537	-3.89092407106006e-07	MMP10_F9
207223	cg16918091	-2.73592335766342e-06	MMP10_F9
207224	cg16918529	-9.59529503396991e-06	MMP10_F9
207225	cg16918578	4.34011639402233e-05	MMP10_F9
207226	cg16919356	2.70221268281577e-06	MMP10_F9
207227	cg16919771	3.73520771927343e-06	MMP10_F9
207228	cg16920620	-1.75841845492113e-05	MMP10_F9
207229	cg16921727	2.62630807637783e-05	MMP10_F9
207230	cg16922937	-1.16875768235056e-06	MMP10_F9
207231	cg16923164	-4.94741467710358e-06	MMP10_F9
207232	cg16924616	1.76431840966941e-06	MMP10_F9
207233	cg16925459	-1.29416236818293e-05	MMP10_F9
207234	cg16926310	-1.17595448528035e-05	MMP10_F9
207235	cg16928523	-1.44141560851688e-05	MMP10_F9
207236	cg16928878	-2.48396638004318e-06	MMP10_F9
207237	cg16929199	7.73814124137749e-06	MMP10_F9
207238	cg16929793	-2.66638273792629e-05	MMP10_F9
207239	cg16930768	4.32854980444661e-07	MMP10_F9
207240	cg16931347	1.44945466282368e-05	MMP10_F9
207241	cg16933626	-1.86972688073069e-05	MMP10_F9
207242	cg16934178	-7.76963161444059e-07	MMP10_F9
207243	cg16934685	2.28210414794752e-08	MMP10_F9
207244	cg16935980	-9.03584860899538e-06	MMP10_F9
207245	cg16937057	1.10715602595468e-06	MMP10_F9
207246	cg16937266	-1.24219900200798e-06	MMP10_F9
207247	cg16937735	9.5792885771327e-06	MMP10_F9
207248	cg16938614	-7.72847658996752e-08	MMP10_F9
207249	cg16939187	-1.30719215194279e-07	MMP10_F9
207250	cg16940617	1.68472365040685e-07	MMP10_F9
207251	cg16951215	-5.37649742803156e-06	MMP10_F9
207252	cg16953283	-1.38706460833227e-08	MMP10_F9
207253	cg16954385	-4.40277219595175e-05	MMP10_F9
207254	cg16956218	-8.49452209355892e-06	MMP10_F9
207255	cg16956232	2.87560757691109e-06	MMP10_F9
207256	cg16956426	-4.22728573112787e-06	MMP10_F9
207257	cg16956686	-1.45394166087537e-05	MMP10_F9
207258	cg16958148	2.83049006597267e-05	MMP10_F9
207259	cg16960046	7.10125786033518e-06	MMP10_F9
207260	cg16960396	2.03321885993256e-06	MMP10_F9
207261	cg16960402	2.56014503372948e-05	MMP10_F9
207262	cg16961070	-9.46587235293734e-06	MMP10_F9
207263	cg16961080	8.34469249406307e-07	MMP10_F9
207264	cg16961816	3.90379408707953e-06	MMP10_F9
207265	cg16962008	-4.71331059576524e-06	MMP10_F9
207266	cg16963093	-6.12390190881387e-05	MMP10_F9
207267	cg16963286	3.13965270134677e-06	MMP10_F9
207268	cg16964025	-9.95125659490177e-06	MMP10_F9
207269	cg16964206	1.73535231096834e-05	MMP10_F9
207270	cg16964249	7.75367745348662e-06	MMP10_F9
207271	cg16964348	-6.78474345833697e-07	MMP10_F9
207272	cg16965558	1.7014529215843e-05	MMP10_F9
207273	cg16966315	-6.80915421208366e-06	MMP10_F9
207274	cg16967003	9.65221697692542e-06	MMP10_F9
207275	cg16967722	5.80175868895778e-06	MMP10_F9
207276	cg16967880	1.76824232881489e-07	MMP10_F9
207277	cg16968475	3.31421508105708e-06	MMP10_F9
207278	cg16969077	-1.0537779497002e-05	MMP10_F9
207279	cg16972057	-5.17413968458608e-06	MMP10_F9
207280	cg16974190	1.47654109805162e-06	MMP10_F9
207281	cg16974915	-1.39765699682251e-05	MMP10_F9
207282	cg16975053	-1.16050125217081e-05	MMP10_F9
207283	cg16976034	-1.03608887015641e-05	MMP10_F9
207284	cg16976520	-1.40654346930898e-05	MMP10_F9
207285	cg16978398	7.54063727372244e-07	MMP10_F9
207286	cg16978871	3.29149898475476e-06	MMP10_F9
207287	cg16982087	-2.32173198755177e-06	MMP10_F9
207288	cg16982435	4.76928340432331e-06	MMP10_F9
207289	cg16983084	3.63062565961303e-05	MMP10_F9
207290	cg16983459	1.1396749130773e-05	MMP10_F9
207291	cg16983916	1.17566032099847e-05	MMP10_F9
207292	cg16984639	1.27143745067463e-05	MMP10_F9
207293	cg16985702	7.62469451546397e-06	MMP10_F9
207294	cg16985708	-2.174467351024e-05	MMP10_F9
207295	cg16986150	-1.76171876916811e-05	MMP10_F9
207296	cg16987754	2.08786185999438e-06	MMP10_F9
207297	cg16987765	-1.79215623867901e-05	MMP10_F9
207298	cg16989018	-2.54208326488772e-06	MMP10_F9
207299	cg16989248	1.74148108457036e-06	MMP10_F9
207300	cg16989544	6.52351863270797e-06	MMP10_F9
207301	cg16989867	9.56510751946086e-06	MMP10_F9
207302	cg16992870	-3.64164795552261e-06	MMP10_F9
207303	cg16992960	8.21489308032805e-06	MMP10_F9
207304	cg16993108	-3.83634792452344e-05	MMP10_F9
207305	cg16993754	-2.28496927068886e-05	MMP10_F9
207306	cg16994041	-4.87934228191872e-05	MMP10_F9
207307	cg16994097	3.38462113802064e-06	MMP10_F9
207308	cg16994128	4.44776466305922e-07	MMP10_F9
207309	cg16995768	6.02905114594409e-06	MMP10_F9
207310	cg16997642	2.87706547768983e-05	MMP10_F9
207311	cg16997732	2.62612874809857e-05	MMP10_F9
207312	cg16998016	1.02838904296825e-05	MMP10_F9
207313	cg16998656	-5.02264404410823e-06	MMP10_F9
207314	cg16998831	-2.48226067915283e-05	MMP10_F9
207315	cg16998835	6.02022270835887e-07	MMP10_F9
207316	cg16999122	5.97686170788682e-06	MMP10_F9
207317	cg17001464	6.51087510523225e-06	MMP10_F9
207318	cg17001868	1.61584956495547e-05	MMP10_F9
207319	cg17001958	-1.43564103012744e-05	MMP10_F9
207320	cg17002719	1.61009919301474e-05	MMP10_F9
207321	cg17004711	2.42416153801944e-06	MMP10_F9
207322	cg17006281	-1.30599846504988e-05	MMP10_F9
207323	cg17006315	-6.30006737564936e-06	MMP10_F9
207324	cg17007389	-1.49538488104105e-05	MMP10_F9
207325	cg17007872	-3.55473608263456e-08	MMP10_F9
207326	cg17008375	-5.00979976201776e-05	MMP10_F9
207327	cg17008884	2.9832783884483e-06	MMP10_F9
207328	cg17008978	-3.40215870523685e-07	MMP10_F9
207329	cg17012154	-2.36578914626115e-06	MMP10_F9
207330	cg17014186	2.34196741021032e-05	MMP10_F9
207331	cg17017617	-1.23152733634854e-05	MMP10_F9
207332	cg17018505	-1.13082001418049e-06	MMP10_F9
207333	cg17018896	3.94962244981536e-06	MMP10_F9
207334	cg17018980	-7.56445841527559e-06	MMP10_F9
207335	cg17019350	2.80648274537989e-06	MMP10_F9
207336	cg17020263	7.79395362786244e-06	MMP10_F9
207337	cg17020337	2.97524580335022e-06	MMP10_F9
207338	cg17020497	-3.28326968217244e-06	MMP10_F9
207339	cg17021648	-1.24757223561775e-06	MMP10_F9
207340	cg17021798	-3.22545174408186e-06	MMP10_F9
207341	cg17022169	-5.00740817428033e-06	MMP10_F9
207342	cg17022244	2.48756980329917e-05	MMP10_F9
207343	cg17022393	-1.43582114397629e-06	MMP10_F9
207344	cg17022667	-1.87013542351818e-05	MMP10_F9
207345	cg17022727	6.12492219137973e-06	MMP10_F9
207346	cg17025484	-7.02851892344866e-07	MMP10_F9
207347	cg17025835	2.60118008631598e-06	MMP10_F9
207348	cg17025892	2.21771094476852e-06	MMP10_F9
207349	cg17027195	-7.2925156994829e-06	MMP10_F9
207350	cg17034088	9.29327305095638e-06	MMP10_F9
207351	cg17035091	6.02731224411363e-07	MMP10_F9
207352	cg17035412	3.6060840368999e-07	MMP10_F9
207353	cg17040068	-2.84225785954374e-07	MMP10_F9
207354	cg17040483	-3.18707102280918e-06	MMP10_F9
207355	cg17042000	8.1153099175504e-07	MMP10_F9
207356	cg17042754	-3.87971734921008e-05	MMP10_F9
207357	cg17045452	-2.95287846301666e-05	MMP10_F9
207358	cg17045801	-9.71520812484707e-06	MMP10_F9
207359	cg17046577	-2.17335467280211e-06	MMP10_F9
207360	cg17046855	4.52634648824187e-06	MMP10_F9
207361	cg17047021	-1.15567623507755e-06	MMP10_F9
207362	cg17047222	1.77638457604625e-06	MMP10_F9
207363	cg17047515	1.61554297072592e-06	MMP10_F9
207364	cg17047659	1.4107066537388e-06	MMP10_F9
207365	cg17048301	-6.35561459246087e-06	MMP10_F9
207366	cg17049050	-1.26810586421972e-05	MMP10_F9
207367	cg17050602	5.0955593361746e-07	MMP10_F9
207368	cg17051124	6.36476297123167e-06	MMP10_F9
207369	cg17051318	5.34032547536843e-06	MMP10_F9
207370	cg17052266	1.73964190247737e-06	MMP10_F9
207371	cg17052310	3.89455861331286e-06	MMP10_F9
207372	cg17052756	-2.71203468218142e-05	MMP10_F9
207373	cg17052813	-2.91507428565106e-07	MMP10_F9
207374	cg17052926	-7.82658158345489e-07	MMP10_F9
207375	cg17053223	-2.01790140389722e-05	MMP10_F9
207376	cg17054360	1.52554594965025e-05	MMP10_F9
207377	cg17054432	1.11873804817324e-06	MMP10_F9
207378	cg17057514	-1.79188235898717e-09	MMP10_F9
207379	cg17062938	7.8578548356234e-06	MMP10_F9
207380	cg17063371	-6.87576485061657e-06	MMP10_F9
207381	cg17063731	-5.04307381343368e-06	MMP10_F9
207382	cg17063962	1.1471538379444e-05	MMP10_F9
207383	cg17067116	2.68694207001288e-06	MMP10_F9
207384	cg17067544	1.84921372707201e-05	MMP10_F9
207385	cg17067889	9.29336360131378e-06	MMP10_F9
207386	cg17067988	4.23753784327377e-07	MMP10_F9
207387	cg17068070	1.28343651802205e-05	MMP10_F9
207388	cg17068794	-3.39982518682514e-06	MMP10_F9
207389	cg17069437	-7.64422131866294e-06	MMP10_F9
207390	cg17069650	-3.76739213536731e-07	MMP10_F9
207391	cg17079325	1.02961373675398e-05	MMP10_F9
207392	cg17079556	1.42336287229797e-05	MMP10_F9
207393	cg17079788	2.27564621160738e-05	MMP10_F9
207394	cg17081778	8.74282178565879e-07	MMP10_F9
207395	cg17082225	1.91640995586798e-05	MMP10_F9
207396	cg17083494	2.7247423618823e-06	MMP10_F9
207397	cg17083575	-2.48019058727832e-05	MMP10_F9
207398	cg17085688	-2.81994825850297e-05	MMP10_F9
207399	cg17085710	1.73493504813433e-05	MMP10_F9
207400	cg17086205	1.99212907584071e-06	MMP10_F9
207401	cg17086900	2.19327449335141e-06	MMP10_F9
207402	cg17087899	-4.3397593538419e-07	MMP10_F9
207403	cg17091359	-1.29089432409685e-07	MMP10_F9
207404	cg17093088	3.00353842402796e-07	MMP10_F9
207405	cg17093212	-1.64430214800897e-06	MMP10_F9
207406	cg17093684	9.54634291869754e-06	MMP10_F9
207407	cg17093826	3.67179358261339e-06	MMP10_F9
207408	cg17093885	2.73106590932497e-06	MMP10_F9
207409	cg17093995	-4.30991416866631e-07	MMP10_F9
207410	cg17095753	3.50287615159906e-08	MMP10_F9
207411	cg17096568	2.95912240177988e-06	MMP10_F9
207412	cg17099931	-5.81843011588824e-06	MMP10_F9
207413	cg17099954	-5.09626556808049e-06	MMP10_F9
207414	cg17100201	-2.91232500751047e-06	MMP10_F9
207415	cg17100616	9.4744305062122e-06	MMP10_F9
207416	cg17100761	-8.79417135251992e-07	MMP10_F9
207417	cg17102042	1.24691072675042e-06	MMP10_F9
207418	cg17102197	-5.1591534316548e-06	MMP10_F9
207419	cg17102199	-2.09099930998376e-05	MMP10_F9
207420	cg17102674	-5.39583244630103e-06	MMP10_F9
207421	cg17102910	6.29528877096529e-06	MMP10_F9
207422	cg17102984	1.35631979453838e-05	MMP10_F9
207423	cg17103856	-2.40478122621279e-06	MMP10_F9
207424	cg17112089	6.48283375409912e-06	MMP10_F9
207425	cg17112266	-1.88579573313556e-05	MMP10_F9
207426	cg17112404	-1.29175155753888e-05	MMP10_F9
207427	cg17112812	-1.84679213859932e-05	MMP10_F9
207428	cg17113124	2.07069242317591e-06	MMP10_F9
207429	cg17114200	1.33952565994899e-06	MMP10_F9
207430	cg17115737	-2.86102907499969e-05	MMP10_F9
207431	cg17120143	2.63334368636904e-06	MMP10_F9
207432	cg17123384	-5.78321333847128e-06	MMP10_F9
207433	cg17126250	7.17041978269357e-06	MMP10_F9
207434	cg17126622	1.23623102982898e-05	MMP10_F9
207435	cg17126901	1.94581814761628e-06	MMP10_F9
207436	cg17126941	2.0593244554326e-06	MMP10_F9
207437	cg17128256	-1.63621476054204e-05	MMP10_F9
207438	cg17128505	9.87106038291151e-06	MMP10_F9
207439	cg17130518	-9.22271612108635e-06	MMP10_F9
207440	cg17130815	4.64758922825914e-06	MMP10_F9
207441	cg17131377	2.76550261524188e-05	MMP10_F9
207442	cg17131435	1.77406759432412e-06	MMP10_F9
207443	cg17133056	-1.3611899163576e-05	MMP10_F9
207444	cg17136255	-2.89782821536473e-05	MMP10_F9
207445	cg17136484	3.23715435993213e-06	MMP10_F9
207446	cg17136810	-1.18646077565496e-07	MMP10_F9
207447	cg17136839	8.10335209232082e-06	MMP10_F9
207448	cg17137182	-1.26574132803552e-06	MMP10_F9
207449	cg17139690	2.83767841396568e-06	MMP10_F9
207450	cg17140191	-1.09324224553836e-05	MMP10_F9
207451	cg17140815	-1.62085490170184e-06	MMP10_F9
207452	cg17140902	-8.90242121898159e-06	MMP10_F9
207453	cg17141969	-1.75340692968908e-05	MMP10_F9
207454	cg17142664	-2.81902188788558e-05	MMP10_F9
207455	cg17146029	-2.89488036105491e-05	MMP10_F9
207456	cg17146738	6.82838152776446e-06	MMP10_F9
207457	cg17147579	-8.68449425786886e-06	MMP10_F9
207458	cg17148755	1.95378933071343e-06	MMP10_F9
207459	cg17148913	-2.26523430540314e-05	MMP10_F9
207460	cg17150306	9.85898540724703e-07	MMP10_F9
207461	cg17150663	-1.51309675192744e-05	MMP10_F9
207462	cg17150772	4.95948595947288e-07	MMP10_F9
207463	cg17150854	1.01320745982644e-06	MMP10_F9
207464	cg17152484	-4.33315303751487e-06	MMP10_F9
207465	cg17152869	5.35347643976653e-06	MMP10_F9
207466	cg17152989	2.44529463547105e-06	MMP10_F9
207467	cg17153363	-5.48157437774942e-06	MMP10_F9
207468	cg17155417	1.28349883112374e-05	MMP10_F9
207469	cg17156694	-1.39538565086798e-05	MMP10_F9
207470	cg17157198	1.40913238397471e-05	MMP10_F9
207471	cg17158101	-4.18968321434288e-06	MMP10_F9
207472	cg17158941	6.78040010820329e-05	MMP10_F9
207473	cg17159473	-1.44167504305219e-06	MMP10_F9
207474	cg17159743	-1.46889538216823e-05	MMP10_F9
207475	cg17161266	-5.66967641285243e-06	MMP10_F9
207476	cg17162319	-3.04224681854758e-06	MMP10_F9
207477	cg17163760	-2.12001297292493e-06	MMP10_F9
207478	cg17164081	-1.03816401433666e-05	MMP10_F9
207479	cg17165218	-1.17377732236918e-06	MMP10_F9
207480	cg17167790	9.89701875174313e-06	MMP10_F9
207481	cg17168103	6.87658800291921e-06	MMP10_F9
207482	cg17168428	1.19101311291487e-05	MMP10_F9
207483	cg17169397	-1.15319540496819e-05	MMP10_F9
207484	cg17170429	6.30419649001562e-06	MMP10_F9
207485	cg17170568	8.7331559209103e-07	MMP10_F9
207486	cg17173451	-7.10370856836282e-07	MMP10_F9
207487	cg17174775	6.3956691725387e-07	MMP10_F9
207488	cg17175136	6.09097488925702e-06	MMP10_F9
207489	cg17176209	-2.19761336359781e-05	MMP10_F9
207490	cg17177213	-1.22457769868548e-05	MMP10_F9
207491	cg17177336	1.1697300657956e-06	MMP10_F9
207492	cg17177528	-1.8969459271579e-05	MMP10_F9
207493	cg17178266	1.0228595652572e-05	MMP10_F9
207494	cg17179570	5.24038157004503e-06	MMP10_F9
207495	cg17184370	-1.04289580912821e-05	MMP10_F9
207496	cg17185029	2.55090440512016e-06	MMP10_F9
207497	cg17185068	4.63697403398991e-06	MMP10_F9
207498	cg17185495	1.4135525940887e-05	MMP10_F9
207499	cg17186355	-1.48886973545636e-05	MMP10_F9
207500	cg17186388	-9.11909485442141e-06	MMP10_F9
207501	cg17187143	1.259728273898e-05	MMP10_F9
207502	cg17188901	2.0729209680782e-06	MMP10_F9
207503	cg17190891	1.53584143681153e-05	MMP10_F9
207504	cg17190930	1.95999665172659e-07	MMP10_F9
207505	cg17192599	-1.40737004826427e-05	MMP10_F9
207506	cg17194182	6.71663878683879e-06	MMP10_F9
207507	cg17196155	-6.74037723246862e-05	MMP10_F9
207508	cg17197034	9.84834500746828e-07	MMP10_F9
207509	cg17197489	-3.80585302594443e-07	MMP10_F9
207510	cg17198017	5.26594908416183e-06	MMP10_F9
207511	cg17198123	-1.62243231988429e-05	MMP10_F9
207512	cg17199010	4.41265224034927e-06	MMP10_F9
207513	cg17199800	-6.41133135679027e-06	MMP10_F9
207514	cg17200919	4.00323286165191e-06	MMP10_F9
207515	cg17200920	-1.44086775610234e-07	MMP10_F9
207516	cg17201273	-3.00628602321199e-05	MMP10_F9
207517	cg17202717	3.42324178681684e-06	MMP10_F9
207518	cg17204129	-4.06272773109404e-06	MMP10_F9
207519	cg17205461	-1.16382197722582e-06	MMP10_F9
207520	cg17206555	-1.90585488833705e-05	MMP10_F9
207521	cg17206583	2.00155861733304e-06	MMP10_F9
207522	cg17207545	-4.06463659117051e-06	MMP10_F9
207523	cg17207746	2.94397162626509e-06	MMP10_F9
207524	cg17209188	-3.65003708883148e-05	MMP10_F9
207525	cg17209612	8.45540271248615e-06	MMP10_F9
207526	cg17209826	1.24483911731545e-06	MMP10_F9
207527	cg17210035	-1.96756027364838e-06	MMP10_F9
207528	cg17212127	3.56338318902281e-06	MMP10_F9
207529	cg17212685	2.66167294543954e-05	MMP10_F9
207530	cg17212813	1.9405809704548e-06	MMP10_F9
207531	cg17213713	-2.56070956196858e-05	MMP10_F9
207532	cg17214237	8.35553112174992e-06	MMP10_F9
207533	cg17215154	9.65209164231826e-06	MMP10_F9
207534	cg17215532	7.06339224509054e-07	MMP10_F9
207535	cg17215666	2.50334440644859e-06	MMP10_F9
207536	cg17216092	-1.54692122730941e-05	MMP10_F9
207537	cg17216549	4.09727165765588e-06	MMP10_F9
207538	cg17217017	-1.04392091579913e-05	MMP10_F9
207539	cg17220002	7.37047139907957e-07	MMP10_F9
207540	cg17220237	2.55991686461745e-05	MMP10_F9
207541	cg17220545	-6.91203929500188e-06	MMP10_F9
207542	cg17221095	-1.3661250053535e-05	MMP10_F9
207543	cg17222941	1.9023627892672e-07	MMP10_F9
207544	cg17226348	8.43719801160945e-07	MMP10_F9
207545	cg17226584	1.90249844864015e-06	MMP10_F9
207546	cg17228231	-5.9000790932059e-06	MMP10_F9
207547	cg17228698	-5.11097392515095e-06	MMP10_F9
207548	cg17228824	-2.42711638218226e-05	MMP10_F9
207549	cg17230535	-5.11479487141309e-06	MMP10_F9
207550	cg17230640	4.5007033705441e-06	MMP10_F9
207551	cg17230773	1.53723931014385e-05	MMP10_F9
207552	cg17231494	-5.81742230186817e-06	MMP10_F9
207553	cg17235702	-3.30883899034692e-06	MMP10_F9
207554	cg17236067	1.50280117928727e-06	MMP10_F9
207555	cg17236293	6.2102445769807e-06	MMP10_F9
207556	cg17236668	7.90336299980077e-07	MMP10_F9
207557	cg17236930	5.59196031457739e-07	MMP10_F9
207558	cg17237506	-4.19346865781575e-06	MMP10_F9
207559	cg17237603	-1.03777442688615e-05	MMP10_F9
207560	cg17238015	9.401154598554e-06	MMP10_F9
207561	cg17238325	4.16039114085405e-06	MMP10_F9
207562	cg17239019	-4.87596764119127e-06	MMP10_F9
207563	cg17239236	1.40467478325949e-05	MMP10_F9
207564	cg17240725	-2.53947212842201e-05	MMP10_F9
207565	cg17241289	-3.88277683171793e-06	MMP10_F9
207566	cg17242362	-2.35159300075943e-06	MMP10_F9
207567	cg17242590	-4.51562656208844e-06	MMP10_F9
207568	cg17254176	-1.13438394519304e-06	MMP10_F9
207569	cg17254384	-1.1709425236975e-05	MMP10_F9
207570	cg17255085	-7.12472114287066e-06	MMP10_F9
207571	cg17255108	-8.82568497488599e-06	MMP10_F9
207572	cg17256697	-1.09727756223979e-05	MMP10_F9
207573	cg17257469	1.01823761545792e-05	MMP10_F9
207574	cg17260474	1.66330264121485e-05	MMP10_F9
207575	cg17262025	-3.63986430728699e-07	MMP10_F9
207576	cg17262328	7.52690368977072e-06	MMP10_F9
207577	cg17263965	1.53950146177061e-05	MMP10_F9
207578	cg17264513	5.25588076471014e-06	MMP10_F9
207579	cg17267737	2.39447701119992e-05	MMP10_F9
207580	cg17268726	4.78561896040763e-06	MMP10_F9
207581	cg17269548	4.42387252850347e-06	MMP10_F9
207582	cg17270497	-9.62490703897678e-06	MMP10_F9
207583	cg17271223	-1.01701989364472e-05	MMP10_F9
207584	cg17274742	1.56797707204129e-06	MMP10_F9
207585	cg17275624	-1.64087995999747e-05	MMP10_F9
207586	cg17276624	7.12188139213457e-06	MMP10_F9
207587	cg17278072	3.25786614286048e-05	MMP10_F9
207588	cg17278355	1.87993870752628e-07	MMP10_F9
207589	cg17278447	-2.06643196126798e-05	MMP10_F9
207590	cg17278453	9.20561202218595e-07	MMP10_F9
207591	cg17278735	1.9868785740529e-06	MMP10_F9
207592	cg17279839	3.67779180638458e-06	MMP10_F9
207593	cg17279887	6.50289812119042e-06	MMP10_F9
207594	cg17282584	3.23652405775056e-06	MMP10_F9
207595	cg17284137	9.50730122069207e-06	MMP10_F9
207596	cg17284553	1.86039604896875e-05	MMP10_F9
207597	cg17285448	-1.31029116282095e-05	MMP10_F9
207598	cg17286476	-4.95735158685314e-06	MMP10_F9
207599	cg17286985	7.93770701225245e-06	MMP10_F9
207600	cg17287122	-4.37409745837823e-06	MMP10_F9
207601	cg17287605	1.73644262353199e-05	MMP10_F9
207602	cg17289942	1.57940904267104e-05	MMP10_F9
207603	cg17290554	-1.44294375447041e-05	MMP10_F9
207604	cg17291423	-9.44502399366643e-06	MMP10_F9
207605	cg17291500	-3.93281095264298e-06	MMP10_F9
207606	cg17291922	1.51845699130239e-05	MMP10_F9
207607	cg17294136	6.95612254901685e-06	MMP10_F9
207608	cg17294725	-6.00160209034863e-06	MMP10_F9
207609	cg17298543	2.51221940086194e-05	MMP10_F9
207610	cg17303922	-5.39929849205561e-07	MMP10_F9
207611	cg17304025	-4.05194390147806e-06	MMP10_F9
207612	cg17304553	-1.50260156371053e-05	MMP10_F9
207613	cg17305368	-4.70915655238813e-07	MMP10_F9
207614	cg17306661	8.36969063782185e-06	MMP10_F9
207615	cg17306686	8.36844953287745e-06	MMP10_F9
207616	cg17307926	1.90277834293399e-05	MMP10_F9
207617	cg17309289	1.50717449087958e-06	MMP10_F9
207618	cg17309904	9.5968141529173e-07	MMP10_F9
207619	cg17310428	-4.38051974239578e-06	MMP10_F9
207620	cg17311587	-5.65161079685857e-06	MMP10_F9
207621	cg17312546	3.41043257785322e-06	MMP10_F9
207622	cg17314545	8.10947073290105e-06	MMP10_F9
207623	cg17314888	-2.76398128729494e-05	MMP10_F9
207624	cg17315106	4.04125393182358e-05	MMP10_F9
207625	cg17315135	3.34128247154086e-06	MMP10_F9
207626	cg17315247	-1.2912293509284e-05	MMP10_F9
207627	cg17315454	-1.02766958555003e-06	MMP10_F9
207628	cg17315940	-9.24350691166371e-06	MMP10_F9
207629	cg17316096	2.83317126740183e-05	MMP10_F9
207630	cg17317023	5.51772854741482e-06	MMP10_F9
207631	cg17317690	3.77000620824353e-06	MMP10_F9
207632	cg17319097	-2.00389328729303e-05	MMP10_F9
207633	cg17319788	-1.11289414773578e-05	MMP10_F9
207634	cg17321639	9.79559247524269e-06	MMP10_F9
207635	cg17321668	3.5904581054956e-06	MMP10_F9
207636	cg17322443	-1.55164653758602e-07	MMP10_F9
207637	cg17322774	8.90877028352758e-06	MMP10_F9
207638	cg17322935	-7.95689278814148e-08	MMP10_F9
207639	cg17323493	-5.33423489405792e-07	MMP10_F9
207640	cg17324095	1.52621433552692e-05	MMP10_F9
207641	cg17324160	-3.35829575375109e-06	MMP10_F9
207642	cg17325771	2.72402078015975e-05	MMP10_F9
207643	cg17326451	2.49197423106348e-05	MMP10_F9
207644	cg17327630	-2.71826990750886e-07	MMP10_F9
207645	cg17327632	-6.02263523263447e-08	MMP10_F9
207646	cg17328052	1.83415007479323e-06	MMP10_F9
207647	cg17328716	-6.53972893797095e-06	MMP10_F9
207648	cg17329602	-4.53925477307969e-05	MMP10_F9
207649	cg17330061	6.06254817033955e-06	MMP10_F9
207650	cg17330251	-2.22877435972143e-05	MMP10_F9
207651	cg17331461	8.22170405737954e-07	MMP10_F9
207652	cg17331904	2.73354436520672e-06	MMP10_F9
207653	cg17333291	4.87069219769868e-05	MMP10_F9
207654	cg17334266	3.6255417486498e-05	MMP10_F9
207655	cg17334762	-5.19720784002782e-06	MMP10_F9
207656	cg17337514	2.97189598534102e-06	MMP10_F9
207657	cg17337874	4.2310381143969e-06	MMP10_F9
207658	cg17338208	-1.77404190674996e-08	MMP10_F9
207659	cg17338299	1.38360283550537e-06	MMP10_F9
207660	cg17338816	-4.44846914049364e-05	MMP10_F9
207661	cg17338969	6.54702540920027e-06	MMP10_F9
207662	cg17339147	-5.98094194584304e-06	MMP10_F9
207663	cg17340556	1.00598177174162e-05	MMP10_F9
207664	cg17341174	-4.21113450120606e-05	MMP10_F9
207665	cg17341361	-3.11396053158927e-06	MMP10_F9
207666	cg17342360	8.95146346367152e-06	MMP10_F9
207667	cg17342588	-3.57305670815118e-05	MMP10_F9
207668	cg17344085	2.91222708062699e-07	MMP10_F9
207669	cg17344321	-5.94200653011326e-05	MMP10_F9
207670	cg17344420	4.02263508407325e-08	MMP10_F9
207671	cg17345859	-1.73850239149422e-05	MMP10_F9
207672	cg17347253	-2.72958969583487e-05	MMP10_F9
207673	cg17347386	-2.98281532200525e-05	MMP10_F9
207674	cg17347593	5.44480548767102e-07	MMP10_F9
207675	cg17348244	5.71121985699413e-05	MMP10_F9
207676	cg17349352	1.04852312480559e-06	MMP10_F9
207677	cg17349632	2.70789035307547e-06	MMP10_F9
207678	cg17349897	1.09341834768488e-06	MMP10_F9
207679	cg17350006	3.96449550886073e-07	MMP10_F9
207680	cg17353412	-1.15085338443421e-05	MMP10_F9
207681	cg17353721	-4.54966826520123e-06	MMP10_F9
207682	cg17353893	5.49853126218182e-06	MMP10_F9
207683	cg17356112	3.81767101453751e-06	MMP10_F9
207684	cg17356750	1.30842510478806e-05	MMP10_F9
207685	cg17358899	6.34392027611555e-06	MMP10_F9
207686	cg17359198	6.5565139294612e-06	MMP10_F9
207687	cg17360359	1.10659438984375e-05	MMP10_F9
207688	cg17360711	8.9988592573559e-06	MMP10_F9
207689	cg17360832	-1.58310215587211e-06	MMP10_F9
207690	cg17361163	-9.73503884123753e-07	MMP10_F9
207691	cg17362299	9.85302301064934e-06	MMP10_F9
207692	cg17362861	4.03408240966345e-07	MMP10_F9
207693	cg17364580	6.9113214769395e-06	MMP10_F9
207694	cg17364913	-5.64081735253671e-06	MMP10_F9
207695	cg17365250	1.11912238746704e-06	MMP10_F9
207696	cg17365335	-7.9161246250205e-06	MMP10_F9
207697	cg17365504	3.65237259069438e-07	MMP10_F9
207698	cg17370718	-7.4668133522069e-06	MMP10_F9
207699	cg17371585	-2.58752549923948e-05	MMP10_F9
207700	cg17372101	8.10063993621873e-06	MMP10_F9
207701	cg17372657	-4.6158935411129e-06	MMP10_F9
207702	cg17372841	1.02944794437007e-05	MMP10_F9
207703	cg17373058	-2.14857784273394e-06	MMP10_F9
207704	cg17373904	9.75418060136994e-06	MMP10_F9
207705	cg17374727	3.88886869350613e-06	MMP10_F9
207706	cg17375049	6.9703491430959e-06	MMP10_F9
207707	cg17376415	1.18594728067519e-05	MMP10_F9
207708	cg17376631	1.14834645425542e-06	MMP10_F9
207709	cg17380693	-1.91390003908291e-05	MMP10_F9
207710	cg17381426	-3.91261290439641e-06	MMP10_F9
207711	cg17382310	-5.72978998072472e-06	MMP10_F9
207712	cg17382888	8.99494399693087e-06	MMP10_F9
207713	cg17383203	-1.52172665255829e-06	MMP10_F9
207714	cg17383236	-1.7354442899166e-06	MMP10_F9
207715	cg17383329	-1.05912938735575e-05	MMP10_F9
207716	cg17384663	-5.21765547521352e-06	MMP10_F9
207717	cg17384733	-4.15799653208191e-06	MMP10_F9
207718	cg17385268	-5.83830927811373e-06	MMP10_F9
207719	cg17385469	-4.82190841703291e-05	MMP10_F9
207720	cg17385549	-1.08155962841384e-05	MMP10_F9
207721	cg17386710	-5.3214129550134e-06	MMP10_F9
207722	cg17387069	2.3208594054899e-06	MMP10_F9
207723	cg17387670	-1.81333808636737e-06	MMP10_F9
207724	cg17388712	4.51407329658763e-06	MMP10_F9
207725	cg17389149	1.61489059727538e-06	MMP10_F9
207726	cg17389988	5.97066877412499e-05	MMP10_F9
207727	cg17390350	-9.02408425610355e-08	MMP10_F9
207728	cg17390675	-8.11771062522418e-06	MMP10_F9
207729	cg17390817	9.94352764517532e-06	MMP10_F9
207730	cg17391983	5.42946643888483e-07	MMP10_F9
207731	cg17392018	4.91987869293027e-06	MMP10_F9
207732	cg17392950	1.11589807830315e-05	MMP10_F9
207733	cg17393140	6.62282537140374e-05	MMP10_F9
207734	cg17395211	1.38536185933003e-05	MMP10_F9
207735	cg17396222	8.43895937490586e-06	MMP10_F9
207736	cg17396852	-1.0085666238046e-05	MMP10_F9
207737	cg17397424	1.24501939018287e-06	MMP10_F9
207738	cg17397823	2.04846131626509e-06	MMP10_F9
207739	cg17398057	8.48492524558956e-06	MMP10_F9
207740	cg17398381	1.52686374340135e-06	MMP10_F9
207741	cg17399143	2.2917102555159e-05	MMP10_F9
207742	cg17400235	1.46497367664159e-05	MMP10_F9
207743	cg17400476	1.82449907917829e-06	MMP10_F9
207744	cg17400812	1.63316435556174e-06	MMP10_F9
207745	cg17401719	5.23456870922558e-07	MMP10_F9
207746	cg17401720	1.19138910272851e-05	MMP10_F9
207747	cg17402094	-1.00513624353112e-05	MMP10_F9
207748	cg17402325	3.73564307510214e-06	MMP10_F9
207749	cg17403699	-1.77170244075128e-05	MMP10_F9
207750	cg17404186	1.17975910865143e-05	MMP10_F9
207751	cg17404289	3.49766492747114e-05	MMP10_F9
207752	cg17404449	-1.29674089872937e-05	MMP10_F9
207753	cg17404534	-1.76253243887076e-05	MMP10_F9
207754	cg17404760	-1.23085222051719e-05	MMP10_F9
207755	cg17405012	5.37364180892804e-06	MMP10_F9
207756	cg17405908	5.4366163231725e-06	MMP10_F9
207757	cg17406148	2.12747704804594e-06	MMP10_F9
207758	cg17408647	2.5262126254973e-06	MMP10_F9
207759	cg17409405	6.17369878202899e-07	MMP10_F9
207760	cg17409673	-9.94977006153749e-07	MMP10_F9
207761	cg17410313	1.15636863140275e-05	MMP10_F9
207762	cg17410603	2.65613699120793e-06	MMP10_F9
207763	cg17412351	3.04385050102415e-06	MMP10_F9
207764	cg17412528	-3.33127074952765e-07	MMP10_F9
207765	cg17415859	1.86154884763128e-05	MMP10_F9
207766	cg17417584	9.3338568448157e-06	MMP10_F9
207767	cg17418956	9.22067189225662e-06	MMP10_F9
207768	cg17419096	-1.31763444719895e-05	MMP10_F9
207769	cg17419186	-4.06639369175925e-06	MMP10_F9
207770	cg17419514	-1.08015042581274e-05	MMP10_F9
207771	cg17419731	9.15424934777233e-07	MMP10_F9
207772	cg17421561	2.20157200434313e-05	MMP10_F9
207773	cg17421991	5.57348713995149e-06	MMP10_F9
207774	cg17423419	5.10520295751814e-06	MMP10_F9
207775	cg17423423	7.14757506265195e-07	MMP10_F9
207776	cg17425069	8.91936641890799e-06	MMP10_F9
207777	cg17426905	-4.52457946577576e-06	MMP10_F9
207778	cg17427002	-7.64123426933737e-06	MMP10_F9
207779	cg17427491	3.11750229615357e-06	MMP10_F9
207780	cg17428593	3.73743634067864e-06	MMP10_F9
207781	cg17428748	2.64739320820946e-06	MMP10_F9
207782	cg17429234	-6.97069941336403e-06	MMP10_F9
207783	cg17429236	-2.11262140279974e-05	MMP10_F9
207784	cg17429772	5.41214344361992e-06	MMP10_F9
207785	cg17430651	2.04930316906106e-05	MMP10_F9
207786	cg17430781	-3.25635183169555e-07	MMP10_F9
207787	cg17431023	1.60381759375047e-05	MMP10_F9
207788	cg17431401	6.76586418148153e-06	MMP10_F9
207789	cg17432857	-3.55062071226078e-05	MMP10_F9
207790	cg17433018	1.036274636534e-05	MMP10_F9
207791	cg17433998	5.32656752922546e-07	MMP10_F9
207792	cg17437930	-1.94347911132835e-06	MMP10_F9
207793	cg17437939	-7.54157638506925e-06	MMP10_F9
207794	cg17438155	-1.20966906586776e-06	MMP10_F9
207795	cg17438849	3.16048746281666e-07	MMP10_F9
207796	cg17439093	-3.29942956729823e-07	MMP10_F9
207797	cg17440044	2.85127181374593e-06	MMP10_F9
207798	cg17440987	2.4284350088647e-05	MMP10_F9
207799	cg17442155	-4.5012030429983e-05	MMP10_F9
207800	cg17442482	6.98541033243689e-06	MMP10_F9
207801	cg17444859	1.56025749961439e-05	MMP10_F9
207802	cg17444904	2.09344785266967e-06	MMP10_F9
207803	cg17445213	-1.24956318717778e-05	MMP10_F9
207804	cg17445765	2.42323380794218e-05	MMP10_F9
207805	cg17446824	6.61679864128946e-06	MMP10_F9
207806	cg17447240	3.76864946246683e-06	MMP10_F9
207807	cg17447300	5.25587944297252e-06	MMP10_F9
207808	cg17447514	-8.46711428078463e-06	MMP10_F9
207809	cg17448072	-1.15823155284593e-06	MMP10_F9
207810	cg17449086	2.09438024153102e-07	MMP10_F9
207811	cg17449465	-1.90750633709674e-07	MMP10_F9
207812	cg17450930	8.24836525272967e-07	MMP10_F9
207813	cg17454234	1.09008790618922e-05	MMP10_F9
207814	cg17457637	1.45160500640022e-05	MMP10_F9
207815	cg17458436	6.37305667111804e-07	MMP10_F9
207816	cg17458486	3.97995067574644e-06	MMP10_F9
207817	cg17460047	-3.60923378403308e-07	MMP10_F9
207818	cg17461336	5.64461642438817e-05	MMP10_F9
207819	cg17462533	7.92003622854341e-06	MMP10_F9
207820	cg17462978	-2.9962769702055e-05	MMP10_F9
207821	cg17463145	-1.60384355246272e-05	MMP10_F9
207822	cg17463655	5.91786607744847e-06	MMP10_F9
207823	cg17464807	-1.35718328595686e-05	MMP10_F9
207824	cg17466346	4.0242156960243e-06	MMP10_F9
207825	cg17466637	-2.59794478206273e-05	MMP10_F9
207826	cg17466748	-9.95235924816426e-06	MMP10_F9
207827	cg17466857	1.62721036368239e-07	MMP10_F9
207828	cg17467898	-5.33566698033712e-05	MMP10_F9
207829	cg17469039	-3.00189135124856e-05	MMP10_F9
207830	cg17469321	-3.08885233402461e-05	MMP10_F9
207831	cg17469359	-1.513214303329e-06	MMP10_F9
207832	cg17469969	-3.83237138373546e-06	MMP10_F9
207833	cg17469978	4.90393062377706e-06	MMP10_F9
207834	cg17471456	-4.26024861502203e-06	MMP10_F9
207835	cg17472610	-3.54858763070177e-05	MMP10_F9
207836	cg17473795	-2.51628675054799e-05	MMP10_F9
207837	cg17475110	-7.84084693115498e-06	MMP10_F9
207838	cg17475136	7.43416674481851e-06	MMP10_F9
207839	cg17475269	-8.45816458653973e-06	MMP10_F9
207840	cg17478997	-2.31693464073827e-05	MMP10_F9
207841	cg17479131	6.6019834530932e-06	MMP10_F9
207842	cg17479718	-1.20223377798637e-05	MMP10_F9
207843	cg17483198	-2.07916918149003e-06	MMP10_F9
207844	cg17483792	6.91243853450673e-06	MMP10_F9
207845	cg17484331	-4.21489256221786e-07	MMP10_F9
207846	cg17484877	9.50349900348073e-06	MMP10_F9
207847	cg17485838	-7.54309381382985e-05	MMP10_F9
207848	cg17485988	-3.31117285927425e-07	MMP10_F9
207849	cg17486213	2.59548725658849e-07	MMP10_F9
207850	cg17486644	-2.52389886443785e-05	MMP10_F9
207851	cg17488228	-4.79358288226259e-08	MMP10_F9
207852	cg17490445	-4.86230182798547e-06	MMP10_F9
207853	cg17494772	-2.04500423143613e-05	MMP10_F9
207854	cg17495792	-2.50485005778865e-06	MMP10_F9
207855	cg17497176	7.23064898371564e-06	MMP10_F9
207856	cg17497608	3.89302114548328e-05	MMP10_F9
207857	cg17498476	-1.22424985244623e-05	MMP10_F9
207858	cg17500321	1.50332895685904e-06	MMP10_F9
207859	cg17508434	-4.7910892830003e-06	MMP10_F9
207860	cg17508941	-1.4371899552999e-05	MMP10_F9
207861	cg17510758	-6.70122635835545e-08	MMP10_F9
207862	cg17511168	1.570634325848e-05	MMP10_F9
207863	cg17511532	-1.2136175651693e-05	MMP10_F9
207864	cg17512207	3.68682032382834e-06	MMP10_F9
207865	cg17512738	-1.13283999295411e-05	MMP10_F9
207866	cg17515753	-9.93022933107143e-06	MMP10_F9
207867	cg17515932	-6.01401879711739e-06	MMP10_F9
207868	cg17518962	-5.03034215907065e-06	MMP10_F9
207869	cg17522983	1.80149441558915e-05	MMP10_F9
207870	cg17524624	1.04118911179304e-06	MMP10_F9
207871	cg17525357	-1.11848870972542e-05	MMP10_F9
207872	cg17526311	-2.94768211576016e-06	MMP10_F9
207873	cg17526483	1.1017771779228e-05	MMP10_F9
207874	cg17527969	4.29367840471002e-06	MMP10_F9
207875	cg17528334	2.34810423297395e-06	MMP10_F9
207876	cg17529436	-5.64791360995485e-06	MMP10_F9
207877	cg17530002	-5.18715601552577e-06	MMP10_F9
207878	cg17530977	3.17184973522308e-06	MMP10_F9
207879	cg17533232	4.1563943121321e-07	MMP10_F9
207880	cg17533477	2.3442112281056e-05	MMP10_F9
207881	cg17533533	4.02279252959229e-06	MMP10_F9
207882	cg17533563	-1.85789438197008e-06	MMP10_F9
207883	cg17533797	-7.53316313649268e-06	MMP10_F9
207884	cg17533927	8.95017762213093e-06	MMP10_F9
207885	cg17534654	5.39099018714174e-06	MMP10_F9
207886	cg17534747	-7.04149395372784e-07	MMP10_F9
207887	cg17536848	-3.86736734526456e-06	MMP10_F9
207888	cg17538280	-5.54699435183614e-06	MMP10_F9
207889	cg17539479	9.6365410219076e-06	MMP10_F9
207890	cg17540192	-2.74673683186249e-05	MMP10_F9
207891	cg17540499	-1.41341579338736e-05	MMP10_F9
207892	cg17541142	-5.58669706384539e-06	MMP10_F9
207893	cg17541553	-3.62801780591146e-06	MMP10_F9
207894	cg17541715	-8.20156960456853e-06	MMP10_F9
207895	cg17541736	-6.13427168219143e-06	MMP10_F9
207896	cg17541965	3.78588195931998e-07	MMP10_F9
207897	cg17542346	7.27541829276996e-07	MMP10_F9
207898	cg17543469	-5.96693822461866e-06	MMP10_F9
207899	cg17544584	7.89096677538183e-06	MMP10_F9
207900	cg17544672	4.89915078291473e-07	MMP10_F9
207901	cg17544952	2.58748962754002e-06	MMP10_F9
207902	cg17545141	3.26308804421463e-05	MMP10_F9
207903	cg17545232	-1.38939673826114e-07	MMP10_F9
207904	cg17545334	-4.53035569611836e-08	MMP10_F9
207905	cg17545933	3.49320488040597e-06	MMP10_F9
207906	cg17546215	5.8401664994695e-06	MMP10_F9
207907	cg17546469	-2.85135924453934e-07	MMP10_F9
207908	cg17548881	1.72755911775032e-06	MMP10_F9
207909	cg17549927	-8.52092942119651e-06	MMP10_F9
207910	cg17550566	-4.25820958169892e-05	MMP10_F9
207911	cg17551891	2.13852248593441e-06	MMP10_F9
207912	cg17552295	-6.13566342091201e-07	MMP10_F9
207913	cg17552471	1.61970753754168e-05	MMP10_F9
207914	cg17554604	-6.12048310015268e-06	MMP10_F9
207915	cg17555660	-2.75035506791403e-05	MMP10_F9
207916	cg17557160	2.46638294531324e-06	MMP10_F9
207917	cg17557464	1.53864557888706e-05	MMP10_F9
207918	cg17558214	-2.4663488723082e-05	MMP10_F9
207919	cg17559894	-2.58054415777012e-05	MMP10_F9
207920	cg17560179	3.54251441056259e-06	MMP10_F9
207921	cg17560586	1.09174854199289e-05	MMP10_F9
207922	cg17561365	-1.78623576722109e-05	MMP10_F9
207923	cg17561435	-5.30345812564098e-07	MMP10_F9
207924	cg17561891	-7.43093813499125e-07	MMP10_F9
207925	cg17563032	2.41172840830198e-06	MMP10_F9
207926	cg17563229	6.96029976476259e-06	MMP10_F9
207927	cg17564354	7.1286777231104e-07	MMP10_F9
207928	cg17564498	2.72903556764242e-06	MMP10_F9
207929	cg17564529	-7.54602461179081e-06	MMP10_F9
207930	cg17565215	6.67538209542757e-06	MMP10_F9
207931	cg17568409	4.17858150896381e-06	MMP10_F9
207932	cg17569124	-2.46180183847866e-05	MMP10_F9
207933	cg17569154	-6.89588584613444e-06	MMP10_F9
207934	cg17570276	-2.74175138856876e-06	MMP10_F9
207935	cg17577923	-4.61342662258774e-06	MMP10_F9
207936	cg17578341	1.30566761374173e-05	MMP10_F9
207937	cg17580613	1.52908079116564e-05	MMP10_F9
207938	cg17580798	-1.84321536071315e-05	MMP10_F9
207939	cg17581870	-3.4427146151371e-05	MMP10_F9
207940	cg17582698	-1.07225416531739e-05	MMP10_F9
207941	cg17583077	4.88519913606101e-07	MMP10_F9
207942	cg17584288	7.62873235460819e-06	MMP10_F9
207943	cg17586764	-1.88370020840294e-05	MMP10_F9
207944	cg17587981	1.83276892631107e-06	MMP10_F9
207945	cg17587993	-5.7190752158875e-08	MMP10_F9
207946	cg17588038	-1.0825375489004e-05	MMP10_F9
207947	cg17588585	7.42905692092707e-06	MMP10_F9
207948	cg17588800	-4.61731845717487e-06	MMP10_F9
207949	cg17589437	2.01231944629021e-06	MMP10_F9
207950	cg17590499	2.30376836180229e-05	MMP10_F9
207951	cg17591595	2.33578497279034e-05	MMP10_F9
207952	cg17592875	3.40841593215859e-05	MMP10_F9
207953	cg17593404	-8.47742587610635e-06	MMP10_F9
207954	cg17593625	-4.80852229066558e-05	MMP10_F9
207955	cg17593934	2.2154686260042e-05	MMP10_F9
207956	cg17593936	1.29084453446712e-05	MMP10_F9
207957	cg17594592	-1.76056744716957e-05	MMP10_F9
207958	cg17597901	-1.25314794711119e-05	MMP10_F9
207959	cg17599372	-1.54126522384914e-07	MMP10_F9
207960	cg17602444	-4.59048800404483e-06	MMP10_F9
207961	cg17603988	-3.96265048977417e-05	MMP10_F9
207962	cg17604655	2.26372428554644e-05	MMP10_F9
207963	cg17607973	-3.45215657714402e-06	MMP10_F9
207964	cg17608706	6.28605833733841e-07	MMP10_F9
207965	cg17609050	1.03692052965112e-06	MMP10_F9
207966	cg17609282	-1.20782861565675e-05	MMP10_F9
207967	cg17609731	-2.0199316690659e-07	MMP10_F9
207968	cg17609804	6.10748131229131e-06	MMP10_F9
207969	cg17609887	1.2001568787233e-06	MMP10_F9
207970	cg17610800	-4.19096945845001e-07	MMP10_F9
207971	cg17611936	-8.70363508563808e-05	MMP10_F9
207972	cg17611951	-6.98685447434556e-06	MMP10_F9
207973	cg17612412	6.28510203599262e-06	MMP10_F9
207974	cg17613710	5.3742247171293e-06	MMP10_F9
207975	cg17613810	-2.01344583556661e-06	MMP10_F9
207976	cg17614506	9.66507709344753e-06	MMP10_F9
207977	cg17614582	4.76002745629576e-06	MMP10_F9
207978	cg17616554	-6.56772080084869e-06	MMP10_F9
207979	cg17616677	3.95168429881477e-06	MMP10_F9
207980	cg17617930	-1.63938248898307e-06	MMP10_F9
207981	cg17618194	-1.3115730233303e-07	MMP10_F9
207982	cg17618327	1.56357489948441e-07	MMP10_F9
207983	cg17619082	-1.7927071955385e-06	MMP10_F9
207984	cg17619347	1.76746096985919e-06	MMP10_F9
207985	cg17620121	3.42539434051573e-07	MMP10_F9
207986	cg17620414	3.85974155326871e-06	MMP10_F9
207987	cg17621913	1.20655924452901e-05	MMP10_F9
207988	cg17624052	-1.4538018191378e-07	MMP10_F9
207989	cg17625535	-9.38424954094448e-06	MMP10_F9
207990	cg17626372	-1.98651779921736e-05	MMP10_F9
207991	cg17627973	2.08306863006413e-05	MMP10_F9
207992	cg17628556	1.77729714661126e-07	MMP10_F9
207993	cg17628717	2.50226524290265e-05	MMP10_F9
207994	cg17631894	6.24039913839325e-06	MMP10_F9
207995	cg17632372	-1.03940087391472e-05	MMP10_F9
207996	cg17633015	7.98710814036514e-06	MMP10_F9
207997	cg17639111	-4.56361791639085e-06	MMP10_F9
207998	cg17639987	2.84961827174834e-05	MMP10_F9
207999	cg17640893	3.51402931982974e-06	MMP10_F9
208000	cg17642369	-3.16819126892855e-05	MMP10_F9
208001	cg17642796	7.27228283616931e-06	MMP10_F9
208002	cg17642941	-1.45353630378475e-05	MMP10_F9
208003	cg17643106	1.02539391024619e-05	MMP10_F9
208004	cg17643598	-4.32157610600993e-08	MMP10_F9
208005	cg17644870	-5.08855520045592e-06	MMP10_F9
208006	cg17646855	5.25811815406537e-06	MMP10_F9
208007	cg17647004	9.70918355174335e-07	MMP10_F9
208008	cg17650397	4.12238094126305e-06	MMP10_F9
208009	cg17650622	1.21128948730763e-05	MMP10_F9
208010	cg17651095	1.7487474296261e-07	MMP10_F9
208011	cg17652600	6.5237138156171e-06	MMP10_F9
208012	cg17652756	-1.01347464131394e-05	MMP10_F9
208013	cg17653519	-3.26692359188927e-05	MMP10_F9
208014	cg17653583	-2.13209181591794e-06	MMP10_F9
208015	cg17654107	1.86392643177662e-06	MMP10_F9
208016	cg17654217	-1.17229616261727e-06	MMP10_F9
208017	cg17654585	2.40217824446183e-05	MMP10_F9
208018	cg17656890	-1.67953681721194e-05	MMP10_F9
208019	cg17657268	-1.47227993601619e-06	MMP10_F9
208020	cg17658976	1.89472799818594e-05	MMP10_F9
208021	cg17659271	2.20144436171099e-05	MMP10_F9
208022	cg17661112	1.74316916437319e-06	MMP10_F9
208023	cg17661206	-5.60916168023886e-06	MMP10_F9
208024	cg17662941	1.41141192680043e-05	MMP10_F9
208025	cg17667773	5.16088990023995e-06	MMP10_F9
208026	cg17667912	1.08842213507744e-05	MMP10_F9
208027	cg17668163	2.33053469170345e-06	MMP10_F9
208028	cg17668728	-8.45652383764665e-07	MMP10_F9
208029	cg17669334	-1.70509487645496e-05	MMP10_F9
208030	cg17671317	2.56768663674319e-06	MMP10_F9
208031	cg17676607	-4.55239848734084e-07	MMP10_F9
208032	cg17677032	-4.39638929959708e-06	MMP10_F9
208033	cg17677112	-5.44985561127777e-07	MMP10_F9
208034	cg17677524	-6.26388416975845e-06	MMP10_F9
208035	cg17678038	5.50053200400288e-06	MMP10_F9
208036	cg17678740	2.06261862513766e-05	MMP10_F9
208037	cg17681079	-2.53758959582339e-06	MMP10_F9
208038	cg17681447	2.15775019215735e-06	MMP10_F9
208039	cg17681527	1.06156397348554e-05	MMP10_F9
208040	cg17683390	3.34180683468873e-07	MMP10_F9
208041	cg17683774	6.58235310145291e-06	MMP10_F9
208042	cg17684754	1.95740269321396e-05	MMP10_F9
208043	cg17685982	2.11528416098225e-05	MMP10_F9
208044	cg17686236	-3.01009261458851e-06	MMP10_F9
208045	cg17687799	7.42385963319683e-06	MMP10_F9
208046	cg17689925	-7.02491510417046e-06	MMP10_F9
208047	cg17690002	1.10026712969591e-05	MMP10_F9
208048	cg17690263	5.74980670769539e-06	MMP10_F9
208049	cg17690970	-5.88105279480264e-06	MMP10_F9
208050	cg17692200	-3.6265075936688e-08	MMP10_F9
208051	cg17692259	8.07954868335285e-06	MMP10_F9
208052	cg17692429	-2.80293069552047e-06	MMP10_F9
208053	cg17692792	-1.99574074717792e-06	MMP10_F9
208054	cg17693420	1.07846625179787e-05	MMP10_F9
208055	cg17693534	-1.84211646858903e-05	MMP10_F9
208056	cg17694351	-4.03584181952124e-06	MMP10_F9
208057	cg17694409	-5.99258022245404e-07	MMP10_F9
208058	cg17694719	-1.16907663485324e-05	MMP10_F9
208059	cg17695010	4.47635341766448e-06	MMP10_F9
208060	cg17695504	1.11834606050324e-05	MMP10_F9
208061	cg17695560	5.8315619710417e-06	MMP10_F9
208062	cg17697483	5.47643511294713e-07	MMP10_F9
208063	cg17698366	-1.02548357016427e-05	MMP10_F9
208064	cg17701146	1.32745946293782e-05	MMP10_F9
208065	cg17701373	4.73913737868206e-06	MMP10_F9
208066	cg17701991	-5.61816967056256e-06	MMP10_F9
208067	cg17702076	4.5332334572538e-08	MMP10_F9
208068	cg17702455	-1.29556115040651e-06	MMP10_F9
208069	cg17702518	1.04341789501382e-06	MMP10_F9
208070	cg17703629	5.10776781542301e-06	MMP10_F9
208071	cg17704189	3.18187359672749e-06	MMP10_F9
208072	cg17705631	-9.24866968275928e-06	MMP10_F9
208073	cg17706086	-1.57509609199291e-05	MMP10_F9
208074	cg17707057	2.58305611036343e-05	MMP10_F9
208075	cg17707690	4.73328829181947e-06	MMP10_F9
208076	cg17707964	2.07489616030968e-06	MMP10_F9
208077	cg17709049	1.16727503041673e-05	MMP10_F9
208078	cg17709180	-5.63641258258505e-06	MMP10_F9
208079	cg17710536	5.80965573474778e-06	MMP10_F9
208080	cg17710671	3.42182721770777e-06	MMP10_F9
208081	cg17711535	9.5933445056133e-07	MMP10_F9
208082	cg17712928	3.81302821164131e-06	MMP10_F9
208083	cg17713751	1.14480372185559e-06	MMP10_F9
208084	cg17713912	-1.21344489894075e-05	MMP10_F9
208085	cg17714807	-9.8543128265053e-06	MMP10_F9
208086	cg17714861	-2.13428457833542e-06	MMP10_F9
208087	cg17715855	-2.43468681874862e-05	MMP10_F9
208088	cg17715896	-2.77362098672478e-06	MMP10_F9
208089	cg17716699	-5.34012974134681e-06	MMP10_F9
208090	cg17717259	2.35366112962118e-07	MMP10_F9
208091	cg17717697	1.81501205119149e-05	MMP10_F9
208092	cg17719337	1.63777927869163e-06	MMP10_F9
208093	cg17722002	5.65502750128544e-06	MMP10_F9
208094	cg17722129	2.4752852491959e-05	MMP10_F9
208095	cg17722435	-9.27497070150306e-07	MMP10_F9
208096	cg17727071	-2.30611795324696e-05	MMP10_F9
208097	cg17731261	1.212619923348e-05	MMP10_F9
208098	cg17732646	-5.05657100518015e-06	MMP10_F9
208099	cg17732894	-4.26489174893799e-05	MMP10_F9
208100	cg17734798	6.52150786443541e-06	MMP10_F9
208101	cg17734946	2.10476018217819e-05	MMP10_F9
208102	cg17735131	-6.31651559755402e-06	MMP10_F9
208103	cg17736526	2.39724978374687e-05	MMP10_F9
208104	cg17739152	-1.11258294479795e-05	MMP10_F9
208105	cg17739208	-3.47259504529184e-06	MMP10_F9
208106	cg17739302	-6.35055853715243e-06	MMP10_F9
208107	cg17743279	1.14230667829354e-06	MMP10_F9
208108	cg17744375	-1.04205479381677e-05	MMP10_F9
208109	cg17744825	-1.52538889266828e-06	MMP10_F9
208110	cg17745210	-6.70041161537626e-07	MMP10_F9
208111	cg17748769	1.58454214358485e-06	MMP10_F9
208112	cg17749557	-1.92430709208833e-05	MMP10_F9
208113	cg17750428	6.56890686050111e-06	MMP10_F9
208114	cg17752799	-1.43688042301714e-05	MMP10_F9
208115	cg17754680	1.3102759662093e-05	MMP10_F9
208116	cg17755535	5.44256769815862e-07	MMP10_F9
208117	cg17755880	-4.92959342517978e-06	MMP10_F9
208118	cg17755913	2.71762304176394e-07	MMP10_F9
208119	cg17756105	3.39449294075172e-05	MMP10_F9
208120	cg17756530	-3.56710817304165e-05	MMP10_F9
208121	cg17757376	5.9031249887062e-06	MMP10_F9
208122	cg17757825	1.36824253637242e-05	MMP10_F9
208123	cg17757837	-5.64124400638573e-08	MMP10_F9
208124	cg17760049	-9.03192321251604e-07	MMP10_F9
208125	cg17760881	-3.52214837404048e-05	MMP10_F9
208126	cg17761265	-3.18967473596087e-05	MMP10_F9
208127	cg17761410	-1.78007516841221e-06	MMP10_F9
208128	cg17762631	-5.67666922575934e-06	MMP10_F9
208129	cg17764549	1.43270826114152e-05	MMP10_F9
208130	cg17765885	2.06067853271733e-06	MMP10_F9
208131	cg17766055	-4.36770016880787e-06	MMP10_F9
208132	cg17766496	6.43717113992045e-06	MMP10_F9
208133	cg17766707	-1.72750249197203e-06	MMP10_F9
208134	cg17767957	-2.28542963409748e-06	MMP10_F9
208135	cg17768768	-1.72915567018418e-05	MMP10_F9
208136	cg17773000	8.94200626884948e-07	MMP10_F9
208137	cg17774233	1.25649513613309e-05	MMP10_F9
208138	cg17774672	-5.36667119655364e-06	MMP10_F9
208139	cg17775016	-1.49984740235915e-07	MMP10_F9
208140	cg17775727	1.0615850436727e-05	MMP10_F9
208141	cg17775899	1.97234263150783e-06	MMP10_F9
208142	cg17775962	-2.77017791353715e-06	MMP10_F9
208143	cg17780595	-5.20256323481562e-07	MMP10_F9
208144	cg17784922	-1.01094361061817e-05	MMP10_F9
208145	cg17786776	7.71192441384401e-07	MMP10_F9
208146	cg17787108	-3.25863479932599e-06	MMP10_F9
208147	cg17787366	1.64544266775398e-06	MMP10_F9
208148	cg17790129	-3.51750724126466e-06	MMP10_F9
208149	cg17790928	1.68156157840313e-07	MMP10_F9
208150	cg17791867	-6.80318244793167e-07	MMP10_F9
208151	cg17797898	-1.56821661685664e-05	MMP10_F9
208152	cg17799033	4.43535493759534e-06	MMP10_F9
208153	cg17800708	8.67889633774253e-06	MMP10_F9
208154	cg17801337	1.52643026616575e-05	MMP10_F9
208155	cg17802552	3.625215653209e-06	MMP10_F9
208156	cg17803235	-2.60691638278289e-06	MMP10_F9
208157	cg17803268	-3.86210634390965e-05	MMP10_F9
208158	cg17803868	-8.93981212518022e-07	MMP10_F9
208159	cg17804177	1.70154343563866e-05	MMP10_F9
208160	cg17804401	6.90744360410417e-06	MMP10_F9
208161	cg17804999	4.70771563568637e-06	MMP10_F9
208162	cg17805068	1.19802044316127e-05	MMP10_F9
208163	cg17805089	7.72961293739488e-06	MMP10_F9
208164	cg17806059	1.70095380656772e-05	MMP10_F9
208165	cg17806224	1.0300201976141e-05	MMP10_F9
208166	cg17806482	2.64449630589655e-06	MMP10_F9
208167	cg17806678	-1.35125546967437e-06	MMP10_F9
208168	cg17807458	1.25066184736013e-06	MMP10_F9
208169	cg17808183	5.84970356907007e-06	MMP10_F9
208170	cg17808910	1.18428370637029e-05	MMP10_F9
208171	cg17809181	1.00701350099738e-05	MMP10_F9
208172	cg17810691	1.02244698284277e-06	MMP10_F9
208173	cg17811578	-1.9782895681102e-05	MMP10_F9
208174	cg17812313	-1.82548351261616e-06	MMP10_F9
208175	cg17813364	-8.36050714907304e-07	MMP10_F9
208176	cg17814047	1.09102696365659e-05	MMP10_F9
208177	cg17814717	-1.70647943574889e-05	MMP10_F9
208178	cg17815546	-4.19649145937134e-06	MMP10_F9
208179	cg17816173	-1.25218825941087e-06	MMP10_F9
208180	cg17816357	3.13992420238152e-05	MMP10_F9
208181	cg17818220	-9.11091980569747e-07	MMP10_F9
208182	cg17819489	-1.17279904025927e-06	MMP10_F9
208183	cg17822101	-9.51443931480485e-06	MMP10_F9
208184	cg17822807	-1.58900194981886e-05	MMP10_F9
208185	cg17825100	-2.5663902385507e-07	MMP10_F9
208186	cg17825274	-6.32168086553428e-06	MMP10_F9
208187	cg17825298	2.45925996655805e-06	MMP10_F9
208188	cg17825709	-5.87924315272646e-06	MMP10_F9
208189	cg17827650	2.85435995534473e-05	MMP10_F9
208190	cg17827670	-2.28733602039291e-05	MMP10_F9
208191	cg17828307	1.97219541419188e-05	MMP10_F9
208192	cg17829673	4.64759561519649e-06	MMP10_F9
208193	cg17830204	4.964228961989e-05	MMP10_F9
208194	cg17830420	6.17517008677384e-06	MMP10_F9
208195	cg17830515	7.32578264983444e-06	MMP10_F9
208196	cg17831277	9.12728355090187e-06	MMP10_F9
208197	cg17831826	4.54856836691182e-06	MMP10_F9
208198	cg17831934	2.57060254260906e-06	MMP10_F9
208199	cg17832029	-1.1790444658773e-05	MMP10_F9
208200	cg17832341	-9.72027863595361e-07	MMP10_F9
208201	cg17832858	-1.61973918874061e-05	MMP10_F9
208202	cg17833065	3.5963903934415e-07	MMP10_F9
208203	cg17833862	3.73358142079091e-08	MMP10_F9
208204	cg17833937	7.21656564132703e-07	MMP10_F9
208205	cg17834755	7.94815358487125e-06	MMP10_F9
208206	cg17835614	1.47864547467702e-05	MMP10_F9
208207	cg17836316	-1.05398806743039e-05	MMP10_F9
208208	cg17836693	1.06847050057982e-06	MMP10_F9
208209	cg17836746	2.34949077122057e-07	MMP10_F9
208210	cg17837572	-4.66889337286079e-07	MMP10_F9
208211	cg17837894	-1.50980602295089e-05	MMP10_F9
208212	cg17838545	-2.63414748991338e-06	MMP10_F9
208213	cg17838778	3.5021949506774e-06	MMP10_F9
208214	cg17839237	-1.31751214281753e-07	MMP10_F9
208215	cg17841065	3.7986246778109e-07	MMP10_F9
208216	cg17841992	4.35317919549536e-06	MMP10_F9
208217	cg17843376	7.65694063319609e-06	MMP10_F9
208218	cg17844121	-1.15991955166031e-05	MMP10_F9
208219	cg17844448	5.06022636240978e-06	MMP10_F9
208220	cg17844606	2.08761147558097e-05	MMP10_F9
208221	cg17851657	-1.51175796290716e-06	MMP10_F9
208222	cg17852987	6.85780446326347e-07	MMP10_F9
208223	cg17854265	-2.68468088815551e-08	MMP10_F9
208224	cg17854981	-9.89141164758039e-07	MMP10_F9
208225	cg17858880	-3.25670529381023e-05	MMP10_F9
208226	cg17864730	1.99039024883704e-06	MMP10_F9
208227	cg17867776	1.65245458778261e-05	MMP10_F9
208228	cg17868307	-2.66320529781995e-06	MMP10_F9
208229	cg17868694	-9.93204698762994e-06	MMP10_F9
208230	cg17870748	-1.73766529479338e-05	MMP10_F9
208231	cg17871993	1.77401347565073e-05	MMP10_F9
208232	cg17872999	-2.5651126475036e-07	MMP10_F9
208233	cg17876758	6.72947794944225e-06	MMP10_F9
208234	cg17880050	1.70755550492848e-06	MMP10_F9
208235	cg17881007	-1.56795149418285e-06	MMP10_F9
208236	cg17881037	2.20686168872556e-05	MMP10_F9
208237	cg17881200	-3.82357087018614e-05	MMP10_F9
208238	cg17881945	-1.1046361359038e-05	MMP10_F9
208239	cg17882580	2.2306484378917e-06	MMP10_F9
208240	cg17883223	2.29366151258631e-06	MMP10_F9
208241	cg17884016	6.85470365078986e-06	MMP10_F9
208242	cg17884026	-6.29505998202376e-06	MMP10_F9
208243	cg17884698	1.48603088085841e-05	MMP10_F9
208244	cg17885062	1.89149297880065e-06	MMP10_F9
208245	cg17885446	5.60584649383766e-07	MMP10_F9
208246	cg17888979	8.41262118428822e-06	MMP10_F9
208247	cg17889682	1.60129338311279e-05	MMP10_F9
208248	cg17890233	-1.67238554263943e-06	MMP10_F9
208249	cg17890667	-3.01029259785542e-05	MMP10_F9
208250	cg17890778	4.72809294462152e-06	MMP10_F9
208251	cg17890940	-2.56951719101974e-05	MMP10_F9
208252	cg17891735	-3.56496733475995e-05	MMP10_F9
208253	cg17891896	4.27148126200198e-07	MMP10_F9
208254	cg17892069	-1.1922398357066e-05	MMP10_F9
208255	cg17892401	-2.81052406013606e-06	MMP10_F9
208256	cg17892629	-1.70486016320716e-05	MMP10_F9
208257	cg17893108	2.34168690673115e-05	MMP10_F9
208258	cg17893767	4.25150791348683e-06	MMP10_F9
208259	cg17895903	6.11737735275286e-07	MMP10_F9
208260	cg17897518	-6.90629980283948e-06	MMP10_F9
208261	cg17898375	4.97211091277262e-06	MMP10_F9
208262	cg17902632	-2.65218600236176e-06	MMP10_F9
208263	cg17903019	-1.57191625113612e-06	MMP10_F9
208264	cg17906105	-4.85693173435937e-06	MMP10_F9
208265	cg17907525	-2.46815401725224e-06	MMP10_F9
208266	cg17907628	2.60068251151891e-06	MMP10_F9
208267	cg17907730	3.7932317224729e-07	MMP10_F9
208268	cg17913652	1.22449680272557e-07	MMP10_F9
208269	cg17913670	4.18207228071665e-07	MMP10_F9
208270	cg17914838	-3.98745189717661e-05	MMP10_F9
208271	cg17915189	-9.0799778114409e-06	MMP10_F9
208272	cg17915922	-1.4865551535542e-05	MMP10_F9
208273	cg17916835	1.79884758939292e-05	MMP10_F9
208274	cg17916951	2.01727254156505e-05	MMP10_F9
208275	cg17917325	-2.11497213456165e-05	MMP10_F9
208276	cg17917920	-4.65167419706048e-06	MMP10_F9
208277	cg17918944	5.65377832791398e-06	MMP10_F9
208278	cg17919020	1.36184315224155e-06	MMP10_F9
208279	cg17920076	1.9082149019348e-05	MMP10_F9
208280	cg17920744	-8.32915967160008e-06	MMP10_F9
208281	cg17922226	-2.91690011907901e-05	MMP10_F9
208282	cg17923316	-6.96746720696454e-06	MMP10_F9
208283	cg17923358	-3.54205175589471e-06	MMP10_F9
208284	cg17923485	1.55511949787316e-05	MMP10_F9
208285	cg17924520	1.19666222578109e-05	MMP10_F9
208286	cg17926816	-1.01614957830855e-06	MMP10_F9
208287	cg17927917	1.63162203679837e-06	MMP10_F9
208288	cg17928224	-3.55085226614308e-07	MMP10_F9
208289	cg17929042	-1.20417006965629e-05	MMP10_F9
208290	cg17929465	-1.55287774390895e-05	MMP10_F9
208291	cg17929492	-1.15391421608213e-07	MMP10_F9
208292	cg17930878	1.63471219482181e-06	MMP10_F9
208293	cg17931180	-3.68361984698521e-06	MMP10_F9
208294	cg17931641	-7.36312082123489e-06	MMP10_F9
208295	cg17932934	-4.58721101669103e-06	MMP10_F9
208296	cg17933009	7.18740990269005e-06	MMP10_F9
208297	cg17933148	-2.03840504679521e-05	MMP10_F9
208298	cg17934367	-2.23452719041871e-07	MMP10_F9
208299	cg17937564	8.76988312860201e-06	MMP10_F9
208300	cg17937683	1.42176307787867e-06	MMP10_F9
208301	cg17942785	1.03741079960286e-05	MMP10_F9
208302	cg17944572	1.91361773391378e-05	MMP10_F9
208303	cg17945195	-2.64343719727901e-07	MMP10_F9
208304	cg17946043	-4.02992142625857e-07	MMP10_F9
208305	cg17947765	-1.47778224846239e-05	MMP10_F9
208306	cg17949813	5.24137030503252e-07	MMP10_F9
208307	cg17950095	-3.59447378310061e-06	MMP10_F9
208308	cg17950348	-3.5951507888449e-05	MMP10_F9
208309	cg17951408	7.46913360170624e-07	MMP10_F9
208310	cg17958283	-5.72708427852341e-07	MMP10_F9
208311	cg17958291	-1.28820273636649e-05	MMP10_F9
208312	cg17958763	-3.50920213094436e-06	MMP10_F9
208313	cg17959129	1.69786085364344e-06	MMP10_F9
208314	cg17959486	-1.36591318914062e-06	MMP10_F9
208315	cg17959631	7.9945582894313e-06	MMP10_F9
208316	cg17959943	-8.35297956514205e-07	MMP10_F9
208317	cg17960051	3.65965088909728e-08	MMP10_F9
208318	cg17960556	-1.3316812619585e-06	MMP10_F9
208319	cg17960934	-1.42722927383581e-05	MMP10_F9
208320	cg17963456	1.75965441047675e-06	MMP10_F9
208321	cg17963944	1.92924197963956e-07	MMP10_F9
208322	cg17964975	2.47404145116855e-06	MMP10_F9
208323	cg17965684	1.29833806469395e-05	MMP10_F9
208324	cg17966167	4.64986031689971e-06	MMP10_F9
208325	cg17966344	-2.95862259909896e-06	MMP10_F9
208326	cg17967304	1.45328235711364e-05	MMP10_F9
208327	cg17968037	-2.54423122854288e-05	MMP10_F9
208328	cg17968347	-1.09649898411317e-05	MMP10_F9
208329	cg17968946	-8.18676033539725e-06	MMP10_F9
208330	cg17969084	-2.53919721215011e-07	MMP10_F9
208331	cg17970286	1.96005283647294e-06	MMP10_F9
208332	cg17970662	1.11809367589523e-05	MMP10_F9
208333	cg17972105	-5.5474132568509e-06	MMP10_F9
208334	cg17974145	-5.14570045393106e-05	MMP10_F9
208335	cg17974780	1.66360068627e-07	MMP10_F9
208336	cg17977099	-2.57153587494809e-05	MMP10_F9
208337	cg17979458	-2.9559747769155e-05	MMP10_F9
208338	cg17979991	-9.56439310936577e-07	MMP10_F9
208339	cg17980184	-1.44508196302858e-05	MMP10_F9
208340	cg17981101	-4.81496283336993e-05	MMP10_F9
208341	cg17983724	5.2761919450109e-07	MMP10_F9
208342	cg17983814	-1.23901286141045e-05	MMP10_F9
208343	cg17984537	-2.54557916790004e-06	MMP10_F9
208344	cg17984956	-8.47371898112924e-06	MMP10_F9
208345	cg17985646	7.69679441691146e-06	MMP10_F9
208346	cg17986181	3.11297650794355e-06	MMP10_F9
208347	cg17986880	1.97678120682428e-05	MMP10_F9
208348	cg17987982	2.20123268220618e-05	MMP10_F9
208349	cg17988320	-1.05975228346306e-05	MMP10_F9
208350	cg17994139	-8.67021854949819e-06	MMP10_F9
208351	cg17994788	2.51741177944659e-05	MMP10_F9
208352	cg17995050	-1.2947841529082e-05	MMP10_F9
208353	cg17995495	2.04773489681581e-05	MMP10_F9
208354	cg17996401	-1.48600215456774e-05	MMP10_F9
208355	cg17996757	2.50899492411713e-06	MMP10_F9
208356	cg17996989	1.11922618265585e-07	MMP10_F9
208357	cg17997545	4.03168744637249e-06	MMP10_F9
208358	cg17998566	9.63808780014706e-06	MMP10_F9
208359	cg17999686	-7.46639879053436e-06	MMP10_F9
208360	cg18001059	5.836796546817e-07	MMP10_F9
208361	cg18002126	3.77827293004967e-06	MMP10_F9
208362	cg18002794	-9.50057197372219e-06	MMP10_F9
208363	cg18003214	-2.88510573084132e-07	MMP10_F9
208364	cg18003588	4.30544574751831e-07	MMP10_F9
208365	cg18003762	1.01321445196066e-06	MMP10_F9
208366	cg18004545	-6.02157008979341e-05	MMP10_F9
208367	cg18004701	1.16580671624089e-06	MMP10_F9
208368	cg18005261	7.51050449701939e-06	MMP10_F9
208369	cg18005547	2.01260637518985e-05	MMP10_F9
208370	cg18006769	-2.76887265691221e-05	MMP10_F9
208371	cg18007983	-9.10621885837235e-06	MMP10_F9
208372	cg18008034	-3.83570965018667e-06	MMP10_F9
208373	cg18008037	1.09041739815838e-05	MMP10_F9
208374	cg18008487	1.23195343072866e-05	MMP10_F9
208375	cg18011078	1.22773443435131e-05	MMP10_F9
208376	cg18011364	-1.62824932386085e-06	MMP10_F9
208377	cg18011899	-1.52245440923963e-06	MMP10_F9
208378	cg18011916	1.36869377858967e-05	MMP10_F9
208379	cg18013249	6.6376425860773e-06	MMP10_F9
208380	cg18013408	-1.53172082361718e-06	MMP10_F9
208381	cg18013792	-8.73140656472833e-06	MMP10_F9
208382	cg18014246	2.04849443155956e-08	MMP10_F9
208383	cg18015301	1.25981265345681e-05	MMP10_F9
208384	cg18015677	1.18931059600029e-06	MMP10_F9
208385	cg18017962	-3.56733245349841e-05	MMP10_F9
208386	cg18018640	-7.08456247883465e-07	MMP10_F9
208387	cg18018798	6.20684480330603e-07	MMP10_F9
208388	cg18018828	-2.03795957984728e-06	MMP10_F9
208389	cg18018990	3.74500494883846e-06	MMP10_F9
208390	cg18019825	7.85905462148453e-06	MMP10_F9
208391	cg18021203	1.42098664042696e-05	MMP10_F9
208392	cg18021623	1.48628639259907e-06	MMP10_F9
208393	cg18021785	1.43950965538189e-06	MMP10_F9
208394	cg18022346	-1.0418719719361e-06	MMP10_F9
208395	cg18022728	6.09347217487249e-07	MMP10_F9
208396	cg18022774	-2.03227453092848e-05	MMP10_F9
208397	cg18023036	9.87471784824014e-07	MMP10_F9
208398	cg18023455	-1.17169097389579e-05	MMP10_F9
208399	cg18023504	-1.69731171490241e-05	MMP10_F9
208400	cg18023771	6.04333727978798e-06	MMP10_F9
208401	cg18024479	1.13351744740612e-05	MMP10_F9
208402	cg18024793	8.64472614490643e-07	MMP10_F9
208403	cg18025446	-3.16943879240299e-06	MMP10_F9
208404	cg18025558	-1.88790076948414e-05	MMP10_F9
208405	cg18027903	-1.65605052127822e-05	MMP10_F9
208406	cg18029778	1.2745754432692e-06	MMP10_F9
208407	cg18030949	1.02699185612601e-05	MMP10_F9
208408	cg18031021	-2.8492146105017e-07	MMP10_F9
208409	cg18031675	1.16465843807506e-06	MMP10_F9
208410	cg18032014	-2.87252189766748e-06	MMP10_F9
208411	cg18032812	-1.70360873829699e-05	MMP10_F9
208412	cg18034259	-6.02987744804566e-06	MMP10_F9
208413	cg18034711	-2.53794151652962e-06	MMP10_F9
208414	cg18034995	-1.17209815526086e-05	MMP10_F9
208415	cg18036171	-1.80246089960286e-06	MMP10_F9
208416	cg18036573	2.12661852899582e-06	MMP10_F9
208417	cg18036998	2.1430097392657e-06	MMP10_F9
208418	cg18041893	1.30277207926839e-05	MMP10_F9
208419	cg18044113	-3.47014657141653e-06	MMP10_F9
208420	cg18044562	4.3242572190934e-07	MMP10_F9
208421	cg18044572	1.26280360102509e-05	MMP10_F9
208422	cg18044963	2.33401402471343e-06	MMP10_F9
208423	cg18045658	1.02770881718275e-05	MMP10_F9
208424	cg18045685	2.48829409168176e-06	MMP10_F9
208425	cg18045859	-7.03618003650229e-06	MMP10_F9
208426	cg18046394	6.01089576749819e-06	MMP10_F9
208427	cg18046464	3.77098807397165e-06	MMP10_F9
208428	cg18047172	-3.93063025877262e-06	MMP10_F9
208429	cg18047684	1.79273071762184e-07	MMP10_F9
208430	cg18048071	-1.61976226412228e-05	MMP10_F9
208431	cg18057109	2.46197579731132e-06	MMP10_F9
208432	cg18064706	-1.04529143113115e-05	MMP10_F9
208433	cg18064714	5.30745670968911e-07	MMP10_F9
208434	cg18065597	2.05985035238509e-07	MMP10_F9
208435	cg18065982	9.20090389696236e-06	MMP10_F9
208436	cg18068487	1.08125330546586e-06	MMP10_F9
208437	cg18071865	-1.80114678115671e-05	MMP10_F9
208438	cg18072384	-9.30405779560453e-06	MMP10_F9
208439	cg18074834	-7.27097415152628e-06	MMP10_F9
208440	cg18075666	-5.388502267208e-07	MMP10_F9
208441	cg18075761	8.26898897855004e-07	MMP10_F9
208442	cg18075930	3.8636849446993e-06	MMP10_F9
208443	cg18077580	-5.64072477328376e-06	MMP10_F9
208444	cg18077636	5.15362559893368e-06	MMP10_F9
208445	cg18078387	-5.79429663895808e-06	MMP10_F9
208446	cg18078408	-1.75511955138807e-06	MMP10_F9
208447	cg18078841	1.87254966649979e-07	MMP10_F9
208448	cg18080604	1.02587930751903e-05	MMP10_F9
208449	cg18080670	2.14031435524368e-06	MMP10_F9
208450	cg18081818	-1.30548587787059e-05	MMP10_F9
208451	cg18087143	8.29014725520017e-06	MMP10_F9
208452	cg18088486	-0.000108213939508801	MMP10_F9
208453	cg18090004	-4.64096512483158e-06	MMP10_F9
208454	cg18090103	9.05886112080805e-07	MMP10_F9
208455	cg18090197	2.77301939998792e-07	MMP10_F9
208456	cg18090200	6.47752606720207e-06	MMP10_F9
208457	cg18091301	6.96569348003747e-07	MMP10_F9
208458	cg18091615	-9.6370154139275e-06	MMP10_F9
208459	cg18092351	3.20660753956916e-07	MMP10_F9
208460	cg18092665	-1.15952880056043e-05	MMP10_F9
208461	cg18094330	1.79645013367354e-05	MMP10_F9
208462	cg18095404	2.97113747770007e-06	MMP10_F9
208463	cg18097325	-9.81216646722109e-07	MMP10_F9
208464	cg18098867	1.46496193448711e-06	MMP10_F9
208465	cg18099070	1.44711301739669e-05	MMP10_F9
208466	cg18100008	1.50561387630848e-05	MMP10_F9
208467	cg18100127	-2.45272673145028e-05	MMP10_F9
208468	cg18100653	1.24306094367795e-06	MMP10_F9
208469	cg18100830	9.06387630050705e-06	MMP10_F9
208470	cg18102949	1.99674816184471e-07	MMP10_F9
208471	cg18106668	5.55021115621088e-06	MMP10_F9
208472	cg18107623	3.13515800389512e-06	MMP10_F9
208473	cg18108329	-1.72785934383978e-06	MMP10_F9
208474	cg18108683	-2.28766320409992e-05	MMP10_F9
208475	cg18108753	1.93274974330078e-05	MMP10_F9
208476	cg18108818	-6.9478509279327e-06	MMP10_F9
208477	cg18109289	3.77778671416414e-06	MMP10_F9
208478	cg18112863	-2.50944387333793e-07	MMP10_F9
208479	cg18112904	-4.49600239272953e-08	MMP10_F9
208480	cg18113596	-5.89358693386476e-07	MMP10_F9
208481	cg18113734	-2.5875047175699e-06	MMP10_F9
208482	cg18114173	6.17612056796055e-06	MMP10_F9
208483	cg18114313	8.06750467212461e-07	MMP10_F9
208484	cg18115495	-3.03397808824417e-06	MMP10_F9
208485	cg18116285	5.88198674113792e-06	MMP10_F9
208486	cg18116968	2.54203395855897e-05	MMP10_F9
208487	cg18117847	-3.58774272547807e-06	MMP10_F9
208488	cg18119085	3.87573636528648e-08	MMP10_F9
208489	cg18119299	3.85617956015878e-06	MMP10_F9
208490	cg18119803	-4.63210314356327e-06	MMP10_F9
208491	cg18122501	8.29353493624669e-07	MMP10_F9
208492	cg18122802	3.20398374442321e-06	MMP10_F9
208493	cg18124213	1.28996557680555e-05	MMP10_F9
208494	cg18124764	1.05968480770077e-05	MMP10_F9
208495	cg18124782	5.63065863173634e-06	MMP10_F9
208496	cg18125549	-3.07678096314982e-07	MMP10_F9
208497	cg18125957	1.42562001533134e-06	MMP10_F9
208498	cg18126572	9.91161672586575e-07	MMP10_F9
208499	cg18127395	9.62472487244833e-06	MMP10_F9
208500	cg18127823	-1.24647660456387e-06	MMP10_F9
208501	cg18129805	-4.2719651973634e-06	MMP10_F9
208502	cg18129996	5.50386930930205e-06	MMP10_F9
208503	cg18132262	-5.25936085437675e-05	MMP10_F9
208504	cg18134731	-2.91843667351928e-06	MMP10_F9
208505	cg18136930	1.17950356197071e-05	MMP10_F9
208506	cg18137244	-9.98415385004867e-06	MMP10_F9
208507	cg18138202	2.38036102005159e-06	MMP10_F9
208508	cg18138580	3.37866374567208e-08	MMP10_F9
208509	cg18138902	-8.18726121577662e-09	MMP10_F9
208510	cg18139273	4.5973523310934e-06	MMP10_F9
208511	cg18139769	9.81659919898546e-06	MMP10_F9
208512	cg18141365	2.43420575649808e-08	MMP10_F9
208513	cg18144544	-2.7163310642354e-05	MMP10_F9
208514	cg18148512	1.31694347235667e-05	MMP10_F9
208515	cg18152517	2.42930504167101e-06	MMP10_F9
208516	cg18153624	3.16100268956775e-06	MMP10_F9
208517	cg18154270	-3.6216848412099e-05	MMP10_F9
208518	cg18155226	3.53180672554267e-07	MMP10_F9
208519	cg18156135	6.09225199625524e-06	MMP10_F9
208520	cg18156136	8.31087111980317e-06	MMP10_F9
208521	cg18157522	1.39913315293855e-05	MMP10_F9
208522	cg18158419	2.73620463855728e-05	MMP10_F9
208523	cg18159323	-4.68126626199118e-06	MMP10_F9
208524	cg18159583	3.62681004675806e-07	MMP10_F9
208525	cg18161285	2.12592153748759e-06	MMP10_F9
208526	cg18161670	-1.61761012929954e-05	MMP10_F9
208527	cg18168249	1.97421678778885e-05	MMP10_F9
208528	cg18170071	1.47339835257075e-05	MMP10_F9
208529	cg18170076	-3.00795169014153e-06	MMP10_F9
208530	cg18170348	8.43739226153146e-06	MMP10_F9
208531	cg18173908	4.14727029496672e-07	MMP10_F9
208532	cg18175518	-4.07966546232633e-06	MMP10_F9
208533	cg18176813	3.8160959617376e-06	MMP10_F9
208534	cg18176887	-6.45619425673793e-07	MMP10_F9
208535	cg18177414	2.02453562020915e-06	MMP10_F9
208536	cg18177653	2.05099589481039e-06	MMP10_F9
208537	cg18178595	1.09787569458171e-05	MMP10_F9
208538	cg18179075	-1.90690328377187e-05	MMP10_F9
208539	cg18179357	1.72105465057126e-05	MMP10_F9
208540	cg18181034	-6.31759788103352e-06	MMP10_F9
208541	cg18181161	2.87611552058869e-08	MMP10_F9
208542	cg18181496	1.14693184939687e-05	MMP10_F9
208543	cg18182548	-5.67800525637357e-06	MMP10_F9
208544	cg18183706	-9.85238541292446e-06	MMP10_F9
208545	cg18184880	-1.19464694178594e-05	MMP10_F9
208546	cg18185116	-5.12606137108385e-07	MMP10_F9
208547	cg18185149	-2.1397126143659e-06	MMP10_F9
208548	cg18187581	4.04904325033326e-06	MMP10_F9
208549	cg18188200	2.87730811422994e-07	MMP10_F9
208550	cg18188891	1.52764872842161e-06	MMP10_F9
208551	cg18190515	4.65347883746017e-06	MMP10_F9
208552	cg18194535	5.19007223371172e-06	MMP10_F9
208553	cg18194887	-3.70358690704981e-06	MMP10_F9
208554	cg18194932	4.50745398736292e-07	MMP10_F9
208555	cg18195165	-1.40462467649894e-05	MMP10_F9
208556	cg18195333	4.86827052705209e-06	MMP10_F9
208557	cg18195498	-6.36921177315494e-07	MMP10_F9
208558	cg18195862	2.14689017448664e-05	MMP10_F9
208559	cg18196333	-2.84054671213879e-05	MMP10_F9
208560	cg18196535	-1.00197209158006e-06	MMP10_F9
208561	cg18196745	-1.92728084389374e-05	MMP10_F9
208562	cg18200038	-1.7601424535341e-05	MMP10_F9
208563	cg18200783	-2.09962022016886e-07	MMP10_F9
208564	cg18202127	-5.4575805250568e-06	MMP10_F9
208565	cg18202205	7.74360044729594e-06	MMP10_F9
208566	cg18204762	4.56714152837696e-07	MMP10_F9
208567	cg18205244	2.14150866367344e-06	MMP10_F9
208568	cg18205465	6.28397141148505e-06	MMP10_F9
208569	cg18205636	-5.93387018451227e-06	MMP10_F9
208570	cg18205668	8.3463505544042e-07	MMP10_F9
208571	cg18206027	2.18245304126235e-06	MMP10_F9
208572	cg18206768	8.55286729685979e-06	MMP10_F9
208573	cg18207099	2.46339083359966e-06	MMP10_F9
208574	cg18207308	2.7863509211271e-05	MMP10_F9
208575	cg18209323	-2.58346563565736e-05	MMP10_F9
208576	cg18209470	1.86637777869026e-06	MMP10_F9
208577	cg18209835	-2.44309475290151e-07	MMP10_F9
208578	cg18210722	1.0871898509249e-05	MMP10_F9
208579	cg18216587	3.31999431260614e-06	MMP10_F9
208580	cg18217874	3.5271955086854e-05	MMP10_F9
208581	cg18218112	-6.22762785154169e-07	MMP10_F9
208582	cg18218752	2.08932954850899e-06	MMP10_F9
208583	cg18219226	4.00823411555173e-07	MMP10_F9
208584	cg18219432	8.282657016888e-06	MMP10_F9
208585	cg18219532	-7.37026531495556e-07	MMP10_F9
208586	cg18219712	2.75877490650561e-06	MMP10_F9
208587	cg18221429	1.68272943595824e-05	MMP10_F9
208588	cg18222543	-1.66238343687027e-05	MMP10_F9
208589	cg18222853	-1.46913457325608e-05	MMP10_F9
208590	cg18223153	4.21560199015465e-06	MMP10_F9
208591	cg18224793	-8.49314266501065e-06	MMP10_F9
208592	cg18225311	-1.98233389944083e-05	MMP10_F9
208593	cg18227995	5.40543298812383e-07	MMP10_F9
208594	cg18231159	9.37817887293898e-07	MMP10_F9
208595	cg18231184	2.34520771118746e-06	MMP10_F9
208596	cg18232548	-8.28349715898822e-07	MMP10_F9
208597	cg18234533	-1.23481979060304e-05	MMP10_F9
208598	cg18235026	-1.28686552794009e-06	MMP10_F9
208599	cg18235746	-1.47580750149035e-05	MMP10_F9
208600	cg18237047	-1.95645408527926e-05	MMP10_F9
208601	cg18237446	1.76755104897192e-06	MMP10_F9
208602	cg18237545	-1.3130678575876e-06	MMP10_F9
208603	cg18237616	1.00672550373911e-06	MMP10_F9
208604	cg18238763	-8.8508185140711e-07	MMP10_F9
208605	cg18239417	-7.01335964547082e-06	MMP10_F9
208606	cg18239858	1.31551662940505e-06	MMP10_F9
208607	cg18241094	2.31533835088269e-05	MMP10_F9
208608	cg18241308	4.09986663703234e-06	MMP10_F9
208609	cg18241387	-1.04541472286455e-05	MMP10_F9
208610	cg18241635	8.48463490390244e-06	MMP10_F9
208611	cg18242990	-6.08810524745151e-07	MMP10_F9
208612	cg18243003	-4.76371324735307e-06	MMP10_F9
208613	cg18243072	-1.28113345461568e-06	MMP10_F9
208614	cg18243542	-1.30305453125348e-05	MMP10_F9
208615	cg18243598	-2.09448665705637e-05	MMP10_F9
208616	cg18245160	-2.17985742618611e-06	MMP10_F9
208617	cg18245230	1.68139183920882e-05	MMP10_F9
208618	cg18245976	-2.11582610330185e-05	MMP10_F9
208619	cg18246610	4.62805432693709e-07	MMP10_F9
208620	cg18247307	-3.19226654772091e-07	MMP10_F9
208621	cg18249027	1.34008316673558e-05	MMP10_F9
208622	cg18249173	-2.14901981362116e-06	MMP10_F9
208623	cg18250135	1.18942044455402e-06	MMP10_F9
208624	cg18250212	-4.27672501158884e-07	MMP10_F9
208625	cg18250296	9.25263250949935e-06	MMP10_F9
208626	cg18251035	-1.0457694753138e-06	MMP10_F9
208627	cg18251389	1.77213023016234e-07	MMP10_F9
208628	cg18251417	-4.66160571789633e-06	MMP10_F9
208629	cg18252309	-3.80386239012311e-06	MMP10_F9
208630	cg18252515	-2.90880967380218e-07	MMP10_F9
208631	cg18252968	-3.54706865342187e-08	MMP10_F9
208632	cg18259487	-5.54347586941703e-06	MMP10_F9
208633	cg18260823	7.95536529092286e-07	MMP10_F9
208634	cg18261571	-3.53748137946764e-05	MMP10_F9
208635	cg18262051	1.87353067760546e-06	MMP10_F9
208636	cg18263166	2.32777672521469e-05	MMP10_F9
208637	cg18264932	-3.88847167913128e-07	MMP10_F9
208638	cg18265118	3.28230089962082e-05	MMP10_F9
208639	cg18265426	1.60306182018669e-05	MMP10_F9
208640	cg18265665	1.12252494064645e-05	MMP10_F9
208641	cg18267079	-1.00953210707414e-05	MMP10_F9
208642	cg18268948	4.88984661815744e-06	MMP10_F9
208643	cg18269580	-3.81826384751318e-07	MMP10_F9
208644	cg18270113	-1.10145141354589e-05	MMP10_F9
208645	cg18270378	1.52732911738222e-06	MMP10_F9
208646	cg18271789	6.25587428405445e-06	MMP10_F9
208647	cg18272456	-7.16328690635593e-06	MMP10_F9
208648	cg18272543	2.45092417647949e-06	MMP10_F9
208649	cg18273181	1.50568466470537e-05	MMP10_F9
208650	cg18273278	-8.22144725545864e-06	MMP10_F9
208651	cg18273464	6.13216167099076e-06	MMP10_F9
208652	cg18274279	3.27662695883664e-07	MMP10_F9
208653	cg18275467	1.08115505054409e-05	MMP10_F9
208654	cg18276112	-7.60296850884506e-05	MMP10_F9
208655	cg18278817	-1.42262302583935e-06	MMP10_F9
208656	cg18279126	2.3133294989161e-06	MMP10_F9
208657	cg18279341	-4.92157942765609e-06	MMP10_F9
208658	cg18279751	-6.88522050064934e-06	MMP10_F9
208659	cg18279776	-2.22065623231437e-06	MMP10_F9
208660	cg18280251	-8.41642706390757e-06	MMP10_F9
208661	cg18281090	9.10620341309779e-06	MMP10_F9
208662	cg18282264	-4.54898465766534e-07	MMP10_F9
208663	cg18282617	1.12355329283185e-05	MMP10_F9
208664	cg18283037	1.09841404109908e-05	MMP10_F9
208665	cg18283321	1.24784022912072e-05	MMP10_F9
208666	cg18284875	2.33660796320423e-06	MMP10_F9
208667	cg18285681	4.85695262172995e-07	MMP10_F9
208668	cg18285788	8.19541493309573e-06	MMP10_F9
208669	cg18285813	5.87587711305313e-08	MMP10_F9
208670	cg18285819	2.29484935559035e-05	MMP10_F9
208671	cg18290848	-4.3659475469597e-06	MMP10_F9
208672	cg18291014	-1.82112592153714e-07	MMP10_F9
208673	cg18291085	-1.35790810923103e-05	MMP10_F9
208674	cg18291664	1.03423993522472e-05	MMP10_F9
208675	cg18291703	-7.68559865507535e-06	MMP10_F9
208676	cg18294109	-1.2523347439772e-05	MMP10_F9
208677	cg18294158	-2.05778185345558e-06	MMP10_F9
208678	cg18296036	1.71818072222611e-08	MMP10_F9
208679	cg18296448	4.17288067153368e-06	MMP10_F9
208680	cg18297044	3.30102636821826e-06	MMP10_F9
208681	cg18297121	5.91269239189415e-06	MMP10_F9
208682	cg18297960	3.77187818493233e-05	MMP10_F9
208683	cg18301136	-1.19468433157252e-06	MMP10_F9
208684	cg18301410	3.55031659736636e-05	MMP10_F9
208685	cg18302629	-2.98478429525189e-05	MMP10_F9
208686	cg18304501	1.79839564735001e-06	MMP10_F9
208687	cg18305365	3.59457721267488e-06	MMP10_F9
208688	cg18305855	-2.26596152929525e-05	MMP10_F9
208689	cg18307966	-1.20611651222131e-05	MMP10_F9
208690	cg18307978	-3.38817477001862e-06	MMP10_F9
208691	cg18311498	7.06567117270631e-06	MMP10_F9
208692	cg18311537	8.03909941091794e-07	MMP10_F9
208693	cg18311708	1.23914104949503e-05	MMP10_F9
208694	cg18311871	-3.88353188426594e-07	MMP10_F9
208695	cg18313221	2.07267311383332e-06	MMP10_F9
208696	cg18313661	-8.56461796352473e-06	MMP10_F9
208697	cg18314690	-2.38854321289126e-05	MMP10_F9
208698	cg18314778	6.00406539306491e-06	MMP10_F9
208699	cg18315380	-1.26166297657821e-05	MMP10_F9
208700	cg18315831	2.61806767757093e-07	MMP10_F9
208701	cg18315976	-1.14810677249882e-05	MMP10_F9
208702	cg18316613	2.29819117476007e-06	MMP10_F9
208703	cg18317554	3.49394389466729e-06	MMP10_F9
208704	cg18317724	5.50934390024829e-06	MMP10_F9
208705	cg18319104	-4.53434010806945e-07	MMP10_F9
208706	cg18319941	5.07836138736566e-05	MMP10_F9
208707	cg18320336	-4.49783686880772e-06	MMP10_F9
208708	cg18321354	-5.85846339050582e-07	MMP10_F9
208709	cg18321423	1.40560014202121e-07	MMP10_F9
208710	cg18323251	-4.39409102597529e-07	MMP10_F9
208711	cg18323749	7.28935121461882e-06	MMP10_F9
208712	cg18324707	-8.67350287025384e-07	MMP10_F9
208713	cg18325315	-3.96829847086398e-05	MMP10_F9
208714	cg18325389	-1.66585183001489e-05	MMP10_F9
208715	cg18325439	-7.78727680881814e-07	MMP10_F9
208716	cg18326610	-7.96438407033134e-07	MMP10_F9
208717	cg18326719	1.65068136971806e-06	MMP10_F9
208718	cg18326825	-3.52234763833659e-06	MMP10_F9
208719	cg18327157	9.2087300707034e-06	MMP10_F9
208720	cg18327321	-3.00095446559233e-05	MMP10_F9
208721	cg18327762	3.62141803156087e-06	MMP10_F9
208722	cg18329110	-6.96684378899401e-08	MMP10_F9
208723	cg18329349	5.32335704796515e-06	MMP10_F9
208724	cg18330727	2.57060137828438e-06	MMP10_F9
208725	cg18330866	3.9318967843028e-06	MMP10_F9
208726	cg18331135	-3.26514821853489e-06	MMP10_F9
208727	cg18331909	2.64706987399562e-05	MMP10_F9
208728	cg18332229	-3.745457728088e-05	MMP10_F9
208729	cg18334211	1.92826487050477e-07	MMP10_F9
208730	cg18335223	2.64807532970999e-06	MMP10_F9
208731	cg18338822	3.46074589262335e-06	MMP10_F9
208732	cg18338984	-2.20326555150969e-06	MMP10_F9
208733	cg18339298	-1.1896127468407e-05	MMP10_F9
208734	cg18339838	1.60129463030218e-07	MMP10_F9
208735	cg18340374	-9.61723323186145e-07	MMP10_F9
208736	cg18341924	4.16159290605606e-07	MMP10_F9
208737	cg18342581	-1.24971239506203e-05	MMP10_F9
208738	cg18342832	-6.93867429012945e-07	MMP10_F9
208739	cg18342982	-1.15005613642883e-06	MMP10_F9
208740	cg18343290	-5.2062565160276e-06	MMP10_F9
208741	cg18344212	1.08375250971867e-06	MMP10_F9
208742	cg18344811	-1.17705093117971e-05	MMP10_F9
208743	cg18345844	-5.55644802730561e-06	MMP10_F9
208744	cg18346544	5.48286800170602e-06	MMP10_F9
208745	cg18347153	-1.08382920330768e-06	MMP10_F9
208746	cg18348274	1.10432536445024e-05	MMP10_F9
208747	cg18349022	3.73265309211041e-05	MMP10_F9
208748	cg18349835	-1.30028495590055e-07	MMP10_F9
208749	cg18353196	-1.68854919163476e-07	MMP10_F9
208750	cg18353405	5.40652529060099e-05	MMP10_F9
208751	cg18353661	1.95807917763565e-05	MMP10_F9
208752	cg18355562	-1.95258610969772e-05	MMP10_F9
208753	cg18356130	-8.04437629465735e-06	MMP10_F9
208754	cg18356170	-1.31973845964754e-05	MMP10_F9
208755	cg18356276	1.29750544769811e-05	MMP10_F9
208756	cg18356634	1.84113814058595e-05	MMP10_F9
208757	cg18356683	4.23173371157595e-06	MMP10_F9
208758	cg18356732	-6.96698370737814e-06	MMP10_F9
208759	cg18356974	8.99617499864301e-07	MMP10_F9
208760	cg18358894	4.07665519468918e-07	MMP10_F9
208761	cg18359782	-4.02119592864129e-06	MMP10_F9
208762	cg18361730	-3.72722973042862e-06	MMP10_F9
208763	cg18362281	1.20594638759777e-05	MMP10_F9
208764	cg18363763	3.09799804345522e-06	MMP10_F9
208765	cg18365383	-2.4421963367473e-06	MMP10_F9
208766	cg18367631	1.51489926993753e-05	MMP10_F9
208767	cg18370025	-7.34444833389722e-06	MMP10_F9
208768	cg18370764	2.42253955333022e-05	MMP10_F9
208769	cg18371428	1.29029933972588e-05	MMP10_F9
208770	cg18371636	2.54724185842742e-05	MMP10_F9
208771	cg18372621	-4.55946891291762e-07	MMP10_F9
208772	cg18372960	1.61688462569937e-05	MMP10_F9
208773	cg18377014	-4.90333637947557e-06	MMP10_F9
208774	cg18377680	-3.17032892709411e-06	MMP10_F9
208775	cg18378016	-1.62729860948863e-06	MMP10_F9
208776	cg18378883	4.32130843805198e-06	MMP10_F9
208777	cg18380123	6.07770873085655e-06	MMP10_F9
208778	cg18380349	-1.91320254985091e-05	MMP10_F9
208779	cg18386103	4.27943862052388e-06	MMP10_F9
208780	cg18386942	-1.19069532961967e-06	MMP10_F9
208781	cg18387198	4.59325578996431e-06	MMP10_F9
208782	cg18391099	1.53796813550537e-05	MMP10_F9
208783	cg18392045	7.31909891855255e-07	MMP10_F9
208784	cg18392494	-8.41169378549391e-06	MMP10_F9
208785	cg18394062	-6.98089886849907e-06	MMP10_F9
208786	cg18395354	-2.40404449659087e-05	MMP10_F9
208787	cg18395623	-4.68348741136076e-06	MMP10_F9
208788	cg18395809	1.69857127298039e-05	MMP10_F9
208789	cg18396041	-2.54083812190668e-06	MMP10_F9
208790	cg18396789	-2.66792570073986e-05	MMP10_F9
208791	cg18397523	9.79974481858311e-06	MMP10_F9
208792	cg18398596	4.02874803929494e-06	MMP10_F9
208793	cg18401301	-9.59281861701271e-07	MMP10_F9
208794	cg18402987	-5.33677605856918e-06	MMP10_F9
208795	cg18403220	2.58483325282452e-06	MMP10_F9
208796	cg18404205	-1.65468914820988e-05	MMP10_F9
208797	cg18404559	1.06495021625207e-05	MMP10_F9
208798	cg18404925	-9.44792725934623e-06	MMP10_F9
208799	cg18405299	-2.07734519306196e-05	MMP10_F9
208800	cg18407955	1.71981023034211e-05	MMP10_F9
208801	cg18409649	3.04739725630085e-07	MMP10_F9
208802	cg18410945	-2.71524268573328e-06	MMP10_F9
208803	cg18411055	7.52322024967245e-06	MMP10_F9
208804	cg18411232	1.04090320577679e-05	MMP10_F9
208805	cg18411307	-2.19313319311871e-05	MMP10_F9
208806	cg18411660	-2.84687518475031e-06	MMP10_F9
208807	cg18412613	1.8610343573417e-07	MMP10_F9
208808	cg18413237	1.92454736761227e-06	MMP10_F9
208809	cg18413449	4.08214231631113e-06	MMP10_F9
208810	cg18413659	1.09399943638976e-06	MMP10_F9
208811	cg18415510	5.55764717830717e-06	MMP10_F9
208812	cg18415822	1.26678134279427e-05	MMP10_F9
208813	cg18416251	-7.97209046205942e-07	MMP10_F9
208814	cg18416576	-2.61152836566662e-07	MMP10_F9
208815	cg18416881	4.84894662343406e-06	MMP10_F9
208816	cg18417464	6.22511989276137e-07	MMP10_F9
208817	cg18418242	1.21595181610022e-06	MMP10_F9
208818	cg18419175	-1.0099441445463e-05	MMP10_F9
208819	cg18420512	8.23316070661244e-07	MMP10_F9
208820	cg18420555	-5.36756852409564e-06	MMP10_F9
208821	cg18420868	-1.08532875082428e-05	MMP10_F9
208822	cg18421840	2.60562288154464e-05	MMP10_F9
208823	cg18422172	3.63506446344479e-06	MMP10_F9
208824	cg18422587	3.1769128992937e-06	MMP10_F9
208825	cg18423103	7.39415084556549e-06	MMP10_F9
208826	cg18423852	6.73679742421064e-06	MMP10_F9
208827	cg18424101	1.03263264849964e-06	MMP10_F9
208828	cg18424470	-1.75846992446187e-05	MMP10_F9
208829	cg18425087	3.33934109156796e-06	MMP10_F9
208830	cg18425586	-2.96579810878234e-05	MMP10_F9
208831	cg18425653	5.43159824260365e-06	MMP10_F9
208832	cg18428217	3.71735315981902e-06	MMP10_F9
208833	cg18429196	-1.05892760483361e-05	MMP10_F9
208834	cg18430152	-2.16951316646715e-05	MMP10_F9
208835	cg18430645	-1.1778391991534e-05	MMP10_F9
208836	cg18432145	-1.51289832934559e-06	MMP10_F9
208837	cg18433146	-6.67305402081343e-06	MMP10_F9
208838	cg18436984	-1.1581361868941e-05	MMP10_F9
208839	cg18437077	-1.23259404397413e-06	MMP10_F9
208840	cg18438300	5.59537898192198e-06	MMP10_F9
208841	cg18438319	3.16689540349117e-05	MMP10_F9
208842	cg18439339	-1.86085578265775e-05	MMP10_F9
208843	cg18439810	-1.08380823411591e-05	MMP10_F9
208844	cg18440123	-4.46589461512752e-06	MMP10_F9
208845	cg18440871	-2.31486314816977e-06	MMP10_F9
208846	cg18442362	-2.07078050110458e-05	MMP10_F9
208847	cg18443486	-1.75791342794522e-05	MMP10_F9
208848	cg18443692	3.65950312955896e-08	MMP10_F9
208849	cg18444099	2.36991683167989e-06	MMP10_F9
208850	cg18446336	1.86116109999611e-05	MMP10_F9
208851	cg18446472	-4.05067590919166e-06	MMP10_F9
208852	cg18447402	1.1692172355472e-05	MMP10_F9
208853	cg18447645	4.10628047097209e-05	MMP10_F9
208854	cg18447772	1.19200523324562e-06	MMP10_F9
208855	cg18449052	-1.2188610267563e-05	MMP10_F9
208856	cg18449345	5.66442891126824e-06	MMP10_F9
208857	cg18450319	4.06235167086364e-06	MMP10_F9
208858	cg18450582	2.28449508439409e-06	MMP10_F9
208859	cg18451131	2.24550041613404e-06	MMP10_F9
208860	cg18451588	-2.22063873327164e-06	MMP10_F9
208861	cg18452131	-6.52974823857237e-06	MMP10_F9
208862	cg18453441	1.38678270272576e-06	MMP10_F9
208863	cg18453576	-3.23940724383297e-06	MMP10_F9
208864	cg18454288	-2.51457577462456e-05	MMP10_F9
208865	cg18454760	-9.77049105818957e-06	MMP10_F9
208866	cg18454990	8.1453537168203e-07	MMP10_F9
208867	cg18460375	-1.18858696785886e-06	MMP10_F9
208868	cg18461347	1.24862541246043e-05	MMP10_F9
208869	cg18461584	-3.42128282136682e-07	MMP10_F9
208870	cg18461626	-1.06096690415413e-05	MMP10_F9
208871	cg18461733	-7.58773344098222e-06	MMP10_F9
208872	cg18463174	1.5786064803855e-06	MMP10_F9
208873	cg18463595	4.89034316666638e-07	MMP10_F9
208874	cg18463686	-2.54532728939708e-05	MMP10_F9
208875	cg18463876	2.50750754809885e-05	MMP10_F9
208876	cg18463891	1.09679589271092e-05	MMP10_F9
208877	cg18464137	-4.36860942732746e-06	MMP10_F9
208878	cg18465300	2.59106415771581e-06	MMP10_F9
208879	cg18465962	1.67618594424379e-06	MMP10_F9
208880	cg18466320	-2.79731174253871e-05	MMP10_F9
208881	cg18466498	-1.7296773029621e-05	MMP10_F9
208882	cg18467645	2.70307979675265e-06	MMP10_F9
208883	cg18470125	-7.00556516353057e-07	MMP10_F9
208884	cg18470468	9.83085128409997e-06	MMP10_F9
208885	cg18476993	-1.77312221481689e-05	MMP10_F9
208886	cg18477664	-1.14533216015443e-05	MMP10_F9
208887	cg18477666	5.44338248763231e-06	MMP10_F9
208888	cg18477789	-3.5150317973576e-07	MMP10_F9
208889	cg18478531	-4.2560763507755e-05	MMP10_F9
208890	cg18479082	2.02602294432075e-05	MMP10_F9
208891	cg18479961	-1.04834320482275e-05	MMP10_F9
208892	cg18483265	-1.72502287042901e-05	MMP10_F9
208893	cg18484166	6.13390134855586e-07	MMP10_F9
208894	cg18485114	-1.56136204377207e-07	MMP10_F9
208895	cg18485946	2.50704683554962e-05	MMP10_F9
208896	cg18490269	-2.87869563667958e-06	MMP10_F9
208897	cg18490350	5.35467179113983e-06	MMP10_F9
208898	cg18490802	9.50537111812292e-07	MMP10_F9
208899	cg18491230	2.07868255336971e-06	MMP10_F9
208900	cg18492219	-1.41159089510314e-06	MMP10_F9
208901	cg18492943	-2.20409941380908e-06	MMP10_F9
208902	cg18493160	-1.58364284189912e-05	MMP10_F9
208903	cg18493430	1.08262610100543e-05	MMP10_F9
208904	cg18494018	-1.58299542832436e-06	MMP10_F9
208905	cg18495781	3.42973554014736e-06	MMP10_F9
208906	cg18495884	1.19561198043971e-05	MMP10_F9
208907	cg18496108	1.44591934052157e-06	MMP10_F9
208908	cg18496858	-8.44645908105605e-06	MMP10_F9
208909	cg18498156	-4.57526034905229e-05	MMP10_F9
208910	cg18498598	-7.37835233102181e-06	MMP10_F9
208911	cg18500300	-2.97544115781318e-05	MMP10_F9
208912	cg18500431	-1.25723387895092e-07	MMP10_F9
208913	cg18500448	-1.68323143675491e-05	MMP10_F9
208914	cg18502142	2.42707628320668e-05	MMP10_F9
208915	cg18502334	-1.21771397525209e-06	MMP10_F9
208916	cg18502727	-5.97599351171485e-06	MMP10_F9
208917	cg18503078	-3.29859353595331e-05	MMP10_F9
208918	cg18503247	2.58734411570693e-06	MMP10_F9
208919	cg18505232	-3.42566948522561e-07	MMP10_F9
208920	cg18505401	2.85483416165289e-06	MMP10_F9
208921	cg18508525	1.71694488110528e-06	MMP10_F9
208922	cg18511007	4.07998707725392e-06	MMP10_F9
208923	cg18515291	1.07439938854743e-07	MMP10_F9
208924	cg18515655	2.07892274434672e-06	MMP10_F9
208925	cg18519737	3.6502680062663e-06	MMP10_F9
208926	cg18519774	-1.4017826140853e-05	MMP10_F9
208927	cg18519988	-3.60317842039706e-06	MMP10_F9
208928	cg18522413	-2.26302700926979e-07	MMP10_F9
208929	cg18522715	1.80436125571847e-05	MMP10_F9
208930	cg18523172	-3.247856658571e-07	MMP10_F9
208931	cg18523666	4.37220694425079e-06	MMP10_F9
208932	cg18524251	1.19749349743882e-05	MMP10_F9
208933	cg18524788	-2.68561506062225e-05	MMP10_F9
208934	cg18526602	-5.17671472618984e-07	MMP10_F9
208935	cg18527119	4.87869840682123e-07	MMP10_F9
208936	cg18527197	-2.44464964600397e-06	MMP10_F9
208937	cg18527241	-3.43708599008075e-05	MMP10_F9
208938	cg18528853	1.30768083694483e-06	MMP10_F9
208939	cg18529010	-2.73671666629245e-05	MMP10_F9
208940	cg18531954	2.5999055889127e-06	MMP10_F9
208941	cg18532070	9.36672599979204e-08	MMP10_F9
208942	cg18532190	2.5428772223232e-07	MMP10_F9
208943	cg18532208	-1.2955830391423e-05	MMP10_F9
208944	cg18532316	-3.23529989911733e-05	MMP10_F9
208945	cg18534176	4.20777300411291e-06	MMP10_F9
208946	cg18534836	9.89258913257442e-07	MMP10_F9
208947	cg18536827	7.29872052215295e-06	MMP10_F9
208948	cg18536843	5.68692712973575e-06	MMP10_F9
208949	cg18537063	-3.7122138147525e-06	MMP10_F9
208950	cg18540529	6.1976019685797e-08	MMP10_F9
208951	cg18541042	8.6212941615027e-07	MMP10_F9
208952	cg18541211	-2.62994413740664e-07	MMP10_F9
208953	cg18541469	2.05186732489237e-07	MMP10_F9
208954	cg18542177	-8.47874365084001e-07	MMP10_F9
208955	cg18542546	-6.684713766987e-05	MMP10_F9
208956	cg18542829	-5.58383376720349e-08	MMP10_F9
208957	cg18542967	7.82608713080468e-06	MMP10_F9
208958	cg18544085	3.62408246473968e-07	MMP10_F9
208959	cg18544329	1.24654908824573e-05	MMP10_F9
208960	cg18544938	-2.50886999716307e-05	MMP10_F9
208961	cg18546384	-2.75624003043537e-07	MMP10_F9
208962	cg18546840	1.30461832434833e-05	MMP10_F9
208963	cg18547284	-1.02010524182132e-05	MMP10_F9
208964	cg18547659	3.14541276444584e-06	MMP10_F9
208965	cg18547667	-1.16016244336622e-05	MMP10_F9
208966	cg18549575	-1.43241515487894e-05	MMP10_F9
208967	cg18550262	-2.95430328322153e-06	MMP10_F9
208968	cg18550381	-7.65387027702017e-07	MMP10_F9
208969	cg18552620	5.95763937117536e-06	MMP10_F9
208970	cg18553202	-7.53763013399563e-06	MMP10_F9
208971	cg18553677	1.83695553685175e-05	MMP10_F9
208972	cg18554789	-3.76048978693977e-05	MMP10_F9
208973	cg18555142	8.65590533551629e-06	MMP10_F9
208974	cg18557149	1.85284505018201e-06	MMP10_F9
208975	cg18557185	1.26471647419228e-05	MMP10_F9
208976	cg18557307	4.78375393507949e-07	MMP10_F9
208977	cg18558455	2.72032966309875e-05	MMP10_F9
208978	cg18559767	3.21621185621893e-05	MMP10_F9
208979	cg18560014	-9.68395476172295e-06	MMP10_F9
208980	cg18560240	1.65317341655535e-06	MMP10_F9
208981	cg18560936	6.41158530285949e-05	MMP10_F9
208982	cg18561261	3.63714478519858e-06	MMP10_F9
208983	cg18561478	-2.46739505675101e-06	MMP10_F9
208984	cg18562989	-2.35127502969528e-06	MMP10_F9
208985	cg18563348	-9.36027751370895e-06	MMP10_F9
208986	cg18563899	1.73382141172197e-05	MMP10_F9
208987	cg18564971	2.05427346989249e-06	MMP10_F9
208988	cg18565130	1.19117755240759e-05	MMP10_F9
208989	cg18565899	7.21636527126838e-06	MMP10_F9
208990	cg18566911	2.93747750851436e-05	MMP10_F9
208991	cg18568570	3.28796842038904e-06	MMP10_F9
208992	cg18568634	6.42045801324684e-06	MMP10_F9
208993	cg18570553	1.05079833218321e-07	MMP10_F9
208994	cg18570997	-2.9034998108862e-08	MMP10_F9
208995	cg18571590	4.03823006377553e-05	MMP10_F9
208996	cg18571792	-2.17337411269655e-05	MMP10_F9
208997	cg18573196	6.15672720742001e-06	MMP10_F9
208998	cg18574157	1.30822821770085e-07	MMP10_F9
208999	cg18574254	-5.68802780525871e-06	MMP10_F9
209000	cg18575176	1.95576157430471e-06	MMP10_F9
209001	cg18577231	-1.62972569572988e-05	MMP10_F9
209002	cg18577494	6.11235155388013e-07	MMP10_F9
209003	cg18577864	-1.82183356294402e-06	MMP10_F9
209004	cg18579879	6.30183672746701e-06	MMP10_F9
209005	cg18580296	1.24303592108139e-05	MMP10_F9
209006	cg18580557	5.78468117225834e-06	MMP10_F9
209007	cg18581663	2.91626883066659e-05	MMP10_F9
209008	cg18581929	4.70383029879168e-06	MMP10_F9
209009	cg18582362	-4.05920974181259e-05	MMP10_F9
209010	cg18582497	1.71309825590201e-05	MMP10_F9
209011	cg18582979	-1.05028962781748e-05	MMP10_F9
209012	cg18583276	-2.41704424739898e-05	MMP10_F9
209013	cg18583378	4.12888414249333e-06	MMP10_F9
209014	cg18584424	1.04481333825773e-05	MMP10_F9
209015	cg18586983	-2.95225432321144e-06	MMP10_F9
209016	cg18587683	-5.84424708181654e-06	MMP10_F9
209017	cg18589526	1.33759000485678e-06	MMP10_F9
209018	cg18589624	-5.57615064387631e-07	MMP10_F9
209019	cg18591107	-1.23339325815354e-07	MMP10_F9
209020	cg18592975	1.19592768757549e-06	MMP10_F9
209021	cg18595635	-1.10945514730902e-05	MMP10_F9
209022	cg18596010	6.01288975733093e-06	MMP10_F9
209023	cg18597031	1.83101078478214e-06	MMP10_F9
209024	cg18597411	-1.89675528036577e-05	MMP10_F9
209025	cg18600035	3.47997323163359e-06	MMP10_F9
209026	cg18601167	9.76586903228324e-07	MMP10_F9
209027	cg18601426	4.85372432677473e-06	MMP10_F9
