## Supplementary File 1 for "DNA methylation models of protein abundance across the lifecourse": Age9ModelCoef.csv (part 11 of 23)

	Variable	Coefficient	Protein
209028	cg18603538	3.02562504973033e-05	MMP10_F9
209029	cg18604182	3.47129878681968e-06	MMP10_F9
209030	cg18606843	-1.66025583025894e-05	MMP10_F9
209031	cg18607470	1.64890380091935e-06	MMP10_F9
209032	cg18607529	5.39192015691163e-07	MMP10_F9
209033	cg18608610	1.31190116836774e-05	MMP10_F9
209034	cg18609343	4.1070662357091e-07	MMP10_F9
209035	cg18612044	9.61678010363273e-06	MMP10_F9
209036	cg18612541	8.95507715059606e-06	MMP10_F9
209037	cg18612612	-1.82423173599135e-05	MMP10_F9
209038	cg18613834	2.87468203283901e-06	MMP10_F9
209039	cg18614025	3.35679021111995e-06	MMP10_F9
209040	cg18615753	2.19861883125934e-06	MMP10_F9
209041	cg18616228	-1.10195211970042e-06	MMP10_F9
209042	cg18616558	2.13651314988128e-05	MMP10_F9
209043	cg18617808	4.13059669815887e-06	MMP10_F9
209044	cg18619616	-5.06829388865479e-06	MMP10_F9
209045	cg18620306	9.65585286008843e-06	MMP10_F9
209046	cg18621538	4.81737997344146e-06	MMP10_F9
209047	cg18622075	5.64588978858767e-06	MMP10_F9
209048	cg18622494	1.9320480358691e-06	MMP10_F9
209049	cg18623351	-3.31147765219051e-06	MMP10_F9
209050	cg18625951	-1.92412183837788e-06	MMP10_F9
209051	cg18628255	4.95060649287525e-06	MMP10_F9
209052	cg18628367	4.20834237993409e-06	MMP10_F9
209053	cg18629009	2.23947905882989e-05	MMP10_F9
209054	cg18629514	3.66911102484597e-06	MMP10_F9
209055	cg18631920	4.70081918400317e-07	MMP10_F9
209056	cg18632527	-2.53827184449498e-06	MMP10_F9
209057	cg18632634	9.38348636946893e-06	MMP10_F9
209058	cg18633230	1.10291746660777e-05	MMP10_F9
209059	cg18633471	6.52200699797903e-06	MMP10_F9
209060	cg18633561	1.97694596524374e-06	MMP10_F9
209061	cg18633990	-4.56795501646971e-06	MMP10_F9
209062	cg18634086	1.04791537042883e-09	MMP10_F9
209063	cg18634506	4.15702263995385e-06	MMP10_F9
209064	cg18634690	-4.72665215769177e-05	MMP10_F9
209065	cg18636829	2.07817321732775e-05	MMP10_F9
209066	cg18637184	-1.27386219089774e-05	MMP10_F9
209067	cg18638118	1.94351773698292e-05	MMP10_F9
209068	cg18639374	-1.00617876000297e-05	MMP10_F9
209069	cg18640514	1.84385090481198e-05	MMP10_F9
209070	cg18641463	4.93218093638463e-07	MMP10_F9
209071	cg18642425	1.05925017705906e-05	MMP10_F9
209072	cg18642720	5.69799970972565e-05	MMP10_F9
209073	cg18642835	-5.51408636853041e-06	MMP10_F9
209074	cg18645002	2.36249516962454e-05	MMP10_F9
209075	cg18645297	1.00659392168309e-05	MMP10_F9
209076	cg18647222	1.37552514281364e-06	MMP10_F9
209077	cg18648645	-4.18607634126337e-06	MMP10_F9
209078	cg18648971	-3.46973750654264e-05	MMP10_F9
209079	cg18649198	-1.1339212495064e-05	MMP10_F9
209080	cg18650626	-3.125404568694e-05	MMP10_F9
209081	cg18651347	3.45074594879426e-05	MMP10_F9
209082	cg18651659	-2.72762764197386e-05	MMP10_F9
209083	cg18652043	-6.80980939162765e-06	MMP10_F9
209084	cg18652683	4.05288400906247e-06	MMP10_F9
209085	cg18655782	-1.0423751501844e-06	MMP10_F9
209086	cg18655915	2.3777154181707e-06	MMP10_F9
209087	cg18656686	-1.03961236080624e-05	MMP10_F9
209088	cg18663341	-3.85346658095836e-07	MMP10_F9
209089	cg18664013	1.3612493872359e-06	MMP10_F9
209090	cg18664438	4.86489087287084e-07	MMP10_F9
209091	cg18664596	-2.88607233172166e-06	MMP10_F9
209092	cg18664667	-6.76736430333551e-07	MMP10_F9
209093	cg18664915	3.45375543176972e-05	MMP10_F9
209094	cg18666454	-1.70168735064964e-05	MMP10_F9
209095	cg18669022	-2.76128546170514e-05	MMP10_F9
209096	cg18669823	-9.38708867614177e-06	MMP10_F9
209097	cg18670235	3.86634707707578e-06	MMP10_F9
209098	cg18672670	4.70354280230058e-06	MMP10_F9
209099	cg18673341	7.97298845760738e-05	MMP10_F9
209100	cg18676229	2.62095954408851e-07	MMP10_F9
209101	cg18676273	6.15709877730894e-07	MMP10_F9
209102	cg18676790	-1.13632683176848e-05	MMP10_F9
209103	cg18678704	1.49792787316756e-05	MMP10_F9
209104	cg18679274	-2.06904272942759e-05	MMP10_F9
209105	cg18679856	2.57283308482767e-07	MMP10_F9
209106	cg18679886	1.26614771009744e-07	MMP10_F9
209107	cg18680977	-6.83841568412764e-07	MMP10_F9
209108	cg18681464	1.36806575935888e-05	MMP10_F9
209109	cg18682226	2.26738136684548e-05	MMP10_F9
209110	cg18682277	-7.0880771379451e-06	MMP10_F9
209111	cg18682430	-4.80702113471836e-07	MMP10_F9
209112	cg18683539	-5.78976626270637e-06	MMP10_F9
209113	cg18683586	2.17810119587252e-05	MMP10_F9
209114	cg18683606	-4.9377411917851e-07	MMP10_F9
209115	cg18683782	-2.30534845031603e-06	MMP10_F9
209116	cg18684641	-3.71757032429054e-06	MMP10_F9
209117	cg18685071	-1.54922247078966e-05	MMP10_F9
209118	cg18685330	3.73003176004667e-05	MMP10_F9
209119	cg18686655	4.61568181263889e-06	MMP10_F9
209120	cg18686937	8.94956540148776e-06	MMP10_F9
209121	cg18687914	-4.03296380559229e-06	MMP10_F9
209122	cg18689148	-2.28402173711334e-05	MMP10_F9
209123	cg18690368	2.81344198580032e-06	MMP10_F9
209124	cg18691434	2.73183387681285e-07	MMP10_F9
209125	cg18692205	2.92831720178348e-06	MMP10_F9
209126	cg18693004	-2.81398540765485e-06	MMP10_F9
209127	cg18693346	1.63128691540873e-06	MMP10_F9
209128	cg18693656	-1.50406456085578e-05	MMP10_F9
209129	cg18693822	4.86305956790771e-06	MMP10_F9
209130	cg18694418	-2.54807682394387e-07	MMP10_F9
209131	cg18694535	6.18235087654083e-06	MMP10_F9
209132	cg18694758	5.33935614734701e-06	MMP10_F9
209133	cg18695259	-2.44913609696423e-06	MMP10_F9
209134	cg18696348	-7.90965835271474e-06	MMP10_F9
209135	cg18696692	-6.71721602123978e-07	MMP10_F9
209136	cg18697156	7.51209148011996e-06	MMP10_F9
209137	cg18697641	-5.4700161235696e-06	MMP10_F9
209138	cg18699226	1.99232248162318e-05	MMP10_F9
209139	cg18700014	2.80786245344084e-06	MMP10_F9
209140	cg18705067	-1.17608281885521e-06	MMP10_F9
209141	cg18705808	-9.05206660997096e-06	MMP10_F9
209142	cg18706260	1.20403896157068e-06	MMP10_F9
209143	cg18707952	-1.06168549109042e-05	MMP10_F9
209144	cg18708365	-3.35595598576256e-06	MMP10_F9
209145	cg18709737	3.73910065259563e-06	MMP10_F9
209146	cg18711683	-1.00939568142956e-06	MMP10_F9
209147	cg18711921	4.62698076243954e-06	MMP10_F9
209148	cg18712677	5.20355641201537e-06	MMP10_F9
209149	cg18712752	-4.37284768784698e-06	MMP10_F9
209150	cg18713528	9.68629613422996e-07	MMP10_F9
209151	cg18718613	-4.86182789509913e-06	MMP10_F9
209152	cg18720736	-2.90997181080592e-06	MMP10_F9
209153	cg18721249	-1.72487963194407e-07	MMP10_F9
209154	cg18723937	4.62331366268766e-06	MMP10_F9
209155	cg18723978	1.50791165693434e-06	MMP10_F9
209156	cg18724521	-1.04078143801646e-06	MMP10_F9
209157	cg18724565	2.63609412540466e-08	MMP10_F9
209158	cg18724912	1.51045466306085e-05	MMP10_F9
209159	cg18725544	-1.59226801690206e-06	MMP10_F9
209160	cg18728076	-5.45264979303252e-06	MMP10_F9
209161	cg18728760	2.00800580467108e-06	MMP10_F9
209162	cg18730318	1.70072404773148e-05	MMP10_F9
209163	cg18733230	-7.82120488184545e-06	MMP10_F9
209164	cg18733925	-4.00127828323716e-06	MMP10_F9
209165	cg18734433	-3.45883431997874e-05	MMP10_F9
209166	cg18734591	1.45238963684323e-05	MMP10_F9
209167	cg18735089	4.8987165797989e-05	MMP10_F9
209168	cg18735451	7.32922656463776e-06	MMP10_F9
209169	cg18738058	-6.47774518787471e-07	MMP10_F9
209170	cg18738311	2.69713083178753e-06	MMP10_F9
209171	cg18738553	-2.71394263659716e-07	MMP10_F9
209172	cg18741321	-9.84423827299087e-06	MMP10_F9
209173	cg18742207	3.76736792915519e-06	MMP10_F9
209174	cg18743793	3.2813616206859e-05	MMP10_F9
209175	cg18744360	-1.63528357006173e-06	MMP10_F9
209176	cg18745131	-2.39663517070735e-06	MMP10_F9
209177	cg18747104	-2.30739539713612e-06	MMP10_F9
209178	cg18750086	7.46355961473802e-07	MMP10_F9
209179	cg18751141	-1.25622316560126e-05	MMP10_F9
209180	cg18751657	-2.3118270700111e-05	MMP10_F9
209181	cg18751682	2.63878450189089e-08	MMP10_F9
209182	cg18752987	-2.67639539420792e-06	MMP10_F9
209183	cg18753294	-1.12610719815994e-05	MMP10_F9
209184	cg18753341	-1.30969076819978e-06	MMP10_F9
209185	cg18753440	1.13620341898967e-05	MMP10_F9
209186	cg18753594	1.33190113965741e-06	MMP10_F9
209187	cg18755230	4.22135852855659e-06	MMP10_F9
209188	cg18760317	-2.51398583066336e-07	MMP10_F9
209189	cg18760587	6.64691047392677e-07	MMP10_F9
209190	cg18762727	1.57565787371048e-07	MMP10_F9
209191	cg18762795	-1.83315408327942e-06	MMP10_F9
209192	cg18764358	2.262987942146e-05	MMP10_F9
209193	cg18765753	1.69410752937111e-07	MMP10_F9
209194	cg18766483	-1.30533047932989e-05	MMP10_F9
209195	cg18766685	4.7110543766092e-06	MMP10_F9
209196	cg18766791	1.22763311627669e-05	MMP10_F9
209197	cg18767412	1.40043752885894e-07	MMP10_F9
209198	cg18769120	6.35476326117963e-07	MMP10_F9
209199	cg18769353	2.77724862076298e-06	MMP10_F9
209200	cg18769555	-5.32917409203283e-06	MMP10_F9
209201	cg18769909	-1.40631780934698e-06	MMP10_F9
209202	cg18770728	-1.11058282977796e-05	MMP10_F9
209203	cg18771538	-9.13184727297498e-06	MMP10_F9
209204	cg18772858	-4.47697282548139e-06	MMP10_F9
209205	cg18780627	-7.27350917453712e-06	MMP10_F9
209206	cg18782488	-6.08711628383795e-06	MMP10_F9
209207	cg18782491	-1.48245315874496e-05	MMP10_F9
209208	cg18782651	1.94443595555609e-05	MMP10_F9
209209	cg18783886	-1.53220562621453e-05	MMP10_F9
209210	cg18784903	1.83275603998714e-05	MMP10_F9
209211	cg18789624	-1.96796972673313e-05	MMP10_F9
209212	cg18789786	-3.83577013550058e-06	MMP10_F9
209213	cg18789869	-1.34800076920254e-05	MMP10_F9
209214	cg18790057	4.16447199460247e-06	MMP10_F9
209215	cg18790852	1.034046764111e-05	MMP10_F9
209216	cg18791205	-5.78660411658987e-06	MMP10_F9
209217	cg18791223	-1.51508274759256e-06	MMP10_F9
209218	cg18792116	8.29414509658718e-06	MMP10_F9
209219	cg18792170	2.31619426233943e-07	MMP10_F9
209220	cg18792536	4.18010024484673e-05	MMP10_F9
209221	cg18793005	1.09476923682112e-06	MMP10_F9
209222	cg18793195	9.21310789138357e-06	MMP10_F9
209223	cg18793367	1.55948095970746e-05	MMP10_F9
209224	cg18793404	-6.366510102676e-06	MMP10_F9
209225	cg18795825	3.53650483752148e-07	MMP10_F9
209226	cg18795911	-1.12819214142634e-05	MMP10_F9
209227	cg18798750	-6.57186268406414e-07	MMP10_F9
209228	cg18804147	-8.41012877268291e-06	MMP10_F9
209229	cg18804920	-1.32788259409424e-05	MMP10_F9
209230	cg18805066	-3.91375963752332e-05	MMP10_F9
209231	cg18805285	2.04151672496958e-06	MMP10_F9
209232	cg18806641	-1.268394847194e-05	MMP10_F9
209233	cg18806707	3.35186638493889e-06	MMP10_F9
209234	cg18807030	-6.66960301315839e-07	MMP10_F9
209235	cg18809076	-4.74928002600392e-06	MMP10_F9
209236	cg18809570	-1.01110428524065e-07	MMP10_F9
209237	cg18809706	-5.18250098336959e-07	MMP10_F9
209238	cg18809830	2.15268894860997e-05	MMP10_F9
209239	cg18810347	7.68619809020555e-07	MMP10_F9
209240	cg18810542	-1.95393248970881e-06	MMP10_F9
209241	cg18810691	6.78184079225755e-06	MMP10_F9
209242	cg18811527	5.36595743180994e-06	MMP10_F9
209243	cg18811550	-1.72349305438206e-05	MMP10_F9
209244	cg18811597	3.35714560335263e-06	MMP10_F9
209245	cg18813035	-8.41707071927973e-06	MMP10_F9
209246	cg18813322	8.22541644666772e-06	MMP10_F9
209247	cg18814174	2.21966464197252e-06	MMP10_F9
209248	cg18814699	-1.31670701894607e-05	MMP10_F9
209249	cg18814929	2.07804650343983e-06	MMP10_F9
209250	cg18815388	3.44336647467992e-07	MMP10_F9
209251	cg18815591	1.9592559268366e-05	MMP10_F9
209252	cg18817158	1.94278766332595e-05	MMP10_F9
209253	cg18818321	2.49286763256897e-06	MMP10_F9
209254	cg18825427	-2.15641568011474e-05	MMP10_F9
209255	cg18826076	4.67540940502906e-06	MMP10_F9
209256	cg18826598	1.27367685042701e-05	MMP10_F9
209257	cg18827566	2.3444772440969e-06	MMP10_F9
209258	cg18833559	2.04311918112319e-05	MMP10_F9
209259	cg18833928	-1.65583180840872e-05	MMP10_F9
209260	cg18834058	5.58322956701886e-06	MMP10_F9
209261	cg18834259	3.63608378714236e-06	MMP10_F9
209262	cg18835582	3.41425453127276e-06	MMP10_F9
209263	cg18836618	7.81554537514217e-07	MMP10_F9
209264	cg18838059	-8.54255343997127e-06	MMP10_F9
209265	cg18838257	-2.72388988646021e-09	MMP10_F9
209266	cg18840151	3.53515371589938e-06	MMP10_F9
209267	cg18842805	4.92026844320313e-06	MMP10_F9
209268	cg18843944	-3.18385743682599e-06	MMP10_F9
209269	cg18844118	4.30520100823499e-06	MMP10_F9
209270	cg18844331	3.63841396021684e-05	MMP10_F9
209271	cg18845277	-2.66409855295089e-05	MMP10_F9
209272	cg18845298	-1.30236324097823e-05	MMP10_F9
209273	cg18845377	1.26216805365875e-05	MMP10_F9
209274	cg18845801	-3.7309946156328e-07	MMP10_F9
209275	cg18845984	2.31648731037534e-07	MMP10_F9
209276	cg18846423	1.31852338814406e-06	MMP10_F9
209277	cg18847089	-2.77925284869002e-06	MMP10_F9
209278	cg18847118	-2.08838207983042e-05	MMP10_F9
209279	cg18848222	2.10081545443998e-06	MMP10_F9
209280	cg18848287	4.77281455391664e-06	MMP10_F9
209281	cg18849847	-6.06135122915736e-06	MMP10_F9
209282	cg18850127	2.06192584956083e-05	MMP10_F9
209283	cg18850427	8.08031318172109e-06	MMP10_F9
209284	cg18851071	7.08351513820044e-07	MMP10_F9
209285	cg18851319	8.83375736357565e-06	MMP10_F9
209286	cg18851730	6.3839850672796e-06	MMP10_F9
209287	cg18852765	5.71985012104497e-07	MMP10_F9
209288	cg18852817	1.76569470651651e-05	MMP10_F9
209289	cg18853935	1.36451915911403e-07	MMP10_F9
209290	cg18856214	-5.9310016237774e-06	MMP10_F9
209291	cg18856614	1.1128917929212e-05	MMP10_F9
209292	cg18856632	1.00605095549565e-05	MMP10_F9
209293	cg18857159	6.18130060992588e-07	MMP10_F9
209294	cg18857889	5.95101125036718e-06	MMP10_F9
209295	cg18858249	-2.95034139323255e-06	MMP10_F9
209296	cg18863848	-1.79089473090919e-07	MMP10_F9
209297	cg18871179	-9.44935338297088e-06	MMP10_F9
209298	cg18871253	8.91399799923028e-06	MMP10_F9
209299	cg18873037	7.73894472739053e-07	MMP10_F9
209300	cg18873166	-2.30901358299893e-06	MMP10_F9
209301	cg18873386	-9.68146422763094e-07	MMP10_F9
209302	cg18873686	3.51701586015727e-06	MMP10_F9
209303	cg18873914	-9.56353681805712e-06	MMP10_F9
209304	cg18874294	-4.8621331081295e-06	MMP10_F9
209305	cg18876405	2.03877017781888e-05	MMP10_F9
209306	cg18876849	1.38463454891401e-05	MMP10_F9
209307	cg18880543	3.6202637447538e-06	MMP10_F9
209308	cg18880986	3.77836453514054e-06	MMP10_F9
209309	cg18882091	6.85046790481603e-06	MMP10_F9
209310	cg18882314	-1.89489106416576e-05	MMP10_F9
209311	cg18883476	6.39565187668481e-06	MMP10_F9
209312	cg18883530	6.72763759764177e-06	MMP10_F9
209313	cg18883682	7.189919107165e-06	MMP10_F9
209314	cg18884388	-5.69759750012688e-07	MMP10_F9
209315	cg18884557	-7.10023398076872e-08	MMP10_F9
209316	cg18884741	-3.23080258495496e-05	MMP10_F9
209317	cg18884869	-8.818376851237e-06	MMP10_F9
209318	cg18884940	2.58620183879935e-07	MMP10_F9
209319	cg18885392	1.24958402869285e-05	MMP10_F9
209320	cg18886274	1.1306935340386e-05	MMP10_F9
209321	cg18887107	2.57204322654282e-06	MMP10_F9
209322	cg18887230	-1.2683996155618e-06	MMP10_F9
209323	cg18887458	-2.66202887440785e-05	MMP10_F9
209324	cg18889973	3.19186032362515e-06	MMP10_F9
209325	cg18892244	-1.49099599969812e-05	MMP10_F9
209326	cg18892485	4.69061177766732e-09	MMP10_F9
209327	cg18892624	-9.05637798240868e-07	MMP10_F9
209328	cg18893000	-1.67562958195307e-05	MMP10_F9
209329	cg18893098	-8.59647178377845e-08	MMP10_F9
209330	cg18893938	-2.20481105268613e-06	MMP10_F9
209331	cg18894198	-8.00364051068849e-06	MMP10_F9
209332	cg18894200	-6.69791802712284e-06	MMP10_F9
209333	cg18894460	1.44957696604439e-05	MMP10_F9
209334	cg18895155	-1.18041029522461e-07	MMP10_F9
209335	cg18896687	2.96200246014436e-08	MMP10_F9
209336	cg18898185	6.76210073416467e-07	MMP10_F9
209337	cg18898992	7.57095652255845e-06	MMP10_F9
209338	cg18899058	-1.44647459523741e-05	MMP10_F9
209339	cg18912530	-4.91189499840857e-08	MMP10_F9
209340	cg18912560	8.12525502924349e-06	MMP10_F9
209341	cg18912574	-1.47817127647727e-05	MMP10_F9
209342	cg18912981	5.35538180620998e-07	MMP10_F9
209343	cg18913869	-8.90542232001226e-09	MMP10_F9
209344	cg18913923	6.8560670854344e-06	MMP10_F9
209345	cg18913924	-2.3044722241498e-06	MMP10_F9
209346	cg18914892	-4.11571696733861e-06	MMP10_F9
209347	cg18921306	1.89476715417661e-08	MMP10_F9
209348	cg18921475	9.93402379726486e-07	MMP10_F9
209349	cg18922542	4.12646998793844e-06	MMP10_F9
209350	cg18922629	6.71324550827434e-06	MMP10_F9
209351	cg18924229	-1.50260630360548e-05	MMP10_F9
209352	cg18925601	-3.12924643687619e-05	MMP10_F9
209353	cg18927317	-6.81434084970254e-08	MMP10_F9
209354	cg18928221	6.18969556620239e-06	MMP10_F9
209355	cg18929240	1.09642029176562e-05	MMP10_F9
209356	cg18929251	-9.38714072110473e-06	MMP10_F9
209357	cg18929814	-4.92437958453119e-05	MMP10_F9
209358	cg18931036	5.42237117634925e-06	MMP10_F9
209359	cg18933685	9.15313134610996e-06	MMP10_F9
209360	cg18934293	-1.03848340269427e-05	MMP10_F9
209361	cg18934441	4.63931402950055e-06	MMP10_F9
209362	cg18934443	4.33248658731132e-05	MMP10_F9
209363	cg18934581	4.86321181128203e-07	MMP10_F9
209364	cg18934641	3.51755585558044e-07	MMP10_F9
209365	cg18935479	1.57616219891123e-07	MMP10_F9
209366	cg18936502	4.29279411918524e-06	MMP10_F9
209367	cg18938534	-1.73961312406052e-05	MMP10_F9
209368	cg18939664	-2.72893946429084e-06	MMP10_F9
209369	cg18940047	3.34465519359986e-05	MMP10_F9
209370	cg18940274	9.06361029403978e-06	MMP10_F9
209371	cg18940674	-3.45716053836687e-06	MMP10_F9
209372	cg18943866	3.98159017943914e-07	MMP10_F9
209373	cg18943917	1.32785605264003e-05	MMP10_F9
209374	cg18944087	4.0874358448282e-06	MMP10_F9
209375	cg18944176	1.17944982109379e-05	MMP10_F9
209376	cg18944653	5.12860206940437e-06	MMP10_F9
209377	cg18947550	1.10080148968792e-05	MMP10_F9
209378	cg18948899	-1.45286088104456e-05	MMP10_F9
209379	cg18949794	-1.38677088633015e-05	MMP10_F9
209380	cg18949921	1.71667585332354e-05	MMP10_F9
209381	cg18951543	-6.67417971147451e-06	MMP10_F9
209382	cg18951862	-3.0896796083832e-06	MMP10_F9
209383	cg18952098	8.86569190110995e-07	MMP10_F9
209384	cg18952683	1.20882277934489e-05	MMP10_F9
209385	cg18952796	-4.68678350502019e-06	MMP10_F9
209386	cg18952945	8.60095856332861e-06	MMP10_F9
209387	cg18953747	-8.92318430503667e-07	MMP10_F9
209388	cg18955629	-2.29691043715024e-05	MMP10_F9
209389	cg18956562	1.62896412532512e-05	MMP10_F9
209390	cg18956825	2.14105406425583e-05	MMP10_F9
209391	cg18958693	4.73766492461174e-06	MMP10_F9
209392	cg18959139	-7.49473654403985e-07	MMP10_F9
209393	cg18959198	-9.39885424658433e-06	MMP10_F9
209394	cg18961281	5.93718378207671e-06	MMP10_F9
209395	cg18961546	3.36403618191733e-05	MMP10_F9
209396	cg18961681	-5.10634284960263e-06	MMP10_F9
209397	cg18962747	1.27714440415545e-06	MMP10_F9
209398	cg18963535	-9.34583664298412e-06	MMP10_F9
209399	cg18964251	-3.58615831912221e-05	MMP10_F9
209400	cg18964630	1.59099642281877e-05	MMP10_F9
209401	cg18965116	1.34295393588297e-05	MMP10_F9
209402	cg18965179	1.36397605776457e-06	MMP10_F9
209403	cg18966597	-2.97519897359808e-06	MMP10_F9
209404	cg18966688	-4.49995933803404e-05	MMP10_F9
209405	cg18966819	1.14940801407514e-05	MMP10_F9
209406	cg18967180	-2.51633285861609e-06	MMP10_F9
209407	cg18967846	-3.10448635782294e-06	MMP10_F9
209408	cg18971054	7.62165519025389e-06	MMP10_F9
209409	cg18976177	7.86623671647754e-06	MMP10_F9
209410	cg18976571	1.27525671045568e-05	MMP10_F9
209411	cg18976797	-1.15413943801956e-05	MMP10_F9
209412	cg18977999	-1.47479122228545e-06	MMP10_F9
209413	cg18978493	1.53611804978565e-05	MMP10_F9
209414	cg18983132	-5.55320975676514e-06	MMP10_F9
209415	cg18983604	4.26413585822709e-06	MMP10_F9
209416	cg18984900	1.24926259958672e-05	MMP10_F9
209417	cg18985994	-2.72870664382045e-06	MMP10_F9
209418	cg18986967	1.02516173977148e-05	MMP10_F9
209419	cg18987026	-1.13264365452448e-05	MMP10_F9
209420	cg18987274	5.08949564704492e-07	MMP10_F9
209421	cg18988856	3.96539456766773e-06	MMP10_F9
209422	cg18988861	3.52805819733531e-06	MMP10_F9
209423	cg18988889	-1.02091663716897e-05	MMP10_F9
209424	cg18989174	8.45059729465274e-08	MMP10_F9
209425	cg18989536	-2.72111495115787e-05	MMP10_F9
209426	cg18990050	-4.04969185736664e-06	MMP10_F9
209427	cg18990588	5.03925932712891e-05	MMP10_F9
209428	cg18990714	5.59476997040125e-07	MMP10_F9
209429	cg18991242	-1.63524886176919e-05	MMP10_F9
209430	cg18991321	4.79017968313658e-05	MMP10_F9
209431	cg18991862	-2.92695396954237e-06	MMP10_F9
209432	cg18992848	4.269677165823e-07	MMP10_F9
209433	cg18993778	1.90886543841151e-06	MMP10_F9
209434	cg18997129	1.3768188128242e-06	MMP10_F9
209435	cg18998543	-2.24941043275688e-05	MMP10_F9
209436	cg18999165	-6.19578759650248e-07	MMP10_F9
209437	cg18999390	3.73299308911336e-06	MMP10_F9
209438	cg19012731	2.60446616066132e-06	MMP10_F9
209439	cg19012958	1.13117806328727e-05	MMP10_F9
209440	cg19013522	-1.32221719840476e-05	MMP10_F9
209441	cg19013611	4.7362071510954e-06	MMP10_F9
209442	cg19014245	3.10935065423893e-06	MMP10_F9
209443	cg19014623	1.13413113108668e-06	MMP10_F9
209444	cg19014792	2.30337304569689e-06	MMP10_F9
209445	cg19015909	4.32652264071559e-06	MMP10_F9
209446	cg19015997	7.52872606159841e-06	MMP10_F9
209447	cg19016273	1.51427969076934e-06	MMP10_F9
209448	cg19019380	-4.7659067906468e-06	MMP10_F9
209449	cg19020339	2.98997563619009e-06	MMP10_F9
209450	cg19023700	6.72403801805325e-08	MMP10_F9
209451	cg19027884	3.60787648001983e-06	MMP10_F9
209452	cg19027985	-5.02614594465434e-06	MMP10_F9
209453	cg19028079	1.32361810988026e-05	MMP10_F9
209454	cg19028499	1.13995149184847e-05	MMP10_F9
209455	cg19029859	1.5102260577048e-06	MMP10_F9
209456	cg19031429	3.03302851810069e-07	MMP10_F9
209457	cg19033037	8.96806404715682e-06	MMP10_F9
209458	cg19033045	1.52823837460604e-07	MMP10_F9
209459	cg19033943	-2.06194021635706e-07	MMP10_F9
209460	cg19034510	3.60181019725243e-07	MMP10_F9
209461	cg19035075	-3.88089461896588e-06	MMP10_F9
209462	cg19036016	-8.26949450788273e-06	MMP10_F9
209463	cg19036372	-1.29457778875805e-06	MMP10_F9
209464	cg19036490	1.44056720882194e-05	MMP10_F9
209465	cg19036773	4.37565900979146e-06	MMP10_F9
209466	cg19037304	3.73789010049778e-06	MMP10_F9
209467	cg19037357	7.56243326331903e-07	MMP10_F9
209468	cg19037652	2.68215946662459e-06	MMP10_F9
209469	cg19037884	-1.57898544552478e-06	MMP10_F9
209470	cg19040163	2.22770806945882e-07	MMP10_F9
209471	cg19041648	6.59981668103668e-07	MMP10_F9
209472	cg19042013	2.7192863441673e-07	MMP10_F9
209473	cg19042950	-1.42571794191515e-06	MMP10_F9
209474	cg19043969	-8.06861549458725e-06	MMP10_F9
209475	cg19044696	2.45763679888624e-07	MMP10_F9
209476	cg19045437	-8.80518819109523e-06	MMP10_F9
209477	cg19046642	-7.16404328399814e-07	MMP10_F9
209478	cg19046783	8.64711321232271e-06	MMP10_F9
209479	cg19048371	2.50267953300422e-06	MMP10_F9
209480	cg19048532	-6.56453314266615e-06	MMP10_F9
209481	cg19049109	-3.95622312699364e-06	MMP10_F9
209482	cg19049696	3.12363134995247e-06	MMP10_F9
209483	cg19050266	3.97813695873387e-06	MMP10_F9
209484	cg19051416	9.75112648504868e-06	MMP10_F9
209485	cg19052384	-8.27304250316959e-07	MMP10_F9
209486	cg19052547	-1.24279725428136e-05	MMP10_F9
209487	cg19053223	-1.48929140431753e-05	MMP10_F9
209488	cg19053686	-3.91653455643351e-06	MMP10_F9
209489	cg19053889	1.01041558033449e-05	MMP10_F9
209490	cg19053929	-2.01522941568147e-05	MMP10_F9
209491	cg19054158	-3.19607722710811e-05	MMP10_F9
209492	cg19055436	-1.40868303651423e-05	MMP10_F9
209493	cg19055872	-8.33034604091401e-06	MMP10_F9
209494	cg19056687	-1.16715292698356e-05	MMP10_F9
209495	cg19057076	1.06097804791519e-05	MMP10_F9
209496	cg19058734	-1.07108215081188e-05	MMP10_F9
209497	cg19061632	-1.50772729587291e-05	MMP10_F9
209498	cg19062098	5.22195673788767e-07	MMP10_F9
209499	cg19062258	-8.34985510669083e-06	MMP10_F9
209500	cg19064523	-7.3593051084758e-07	MMP10_F9
209501	cg19064846	-3.468227815707e-06	MMP10_F9
209502	cg19071544	-2.58763711247842e-05	MMP10_F9
209503	cg19071627	-4.41286325092727e-06	MMP10_F9
209504	cg19071989	-1.2050928529892e-06	MMP10_F9
209505	cg19072251	-1.70103602566272e-08	MMP10_F9
209506	cg19072291	-1.63929183043572e-05	MMP10_F9
209507	cg19073171	3.42308269765791e-05	MMP10_F9
209508	cg19077231	-5.59206400731997e-07	MMP10_F9
209509	cg19079047	2.35237456324357e-07	MMP10_F9
209510	cg19079233	1.35346443471988e-06	MMP10_F9
209511	cg19080100	-4.68203857600092e-06	MMP10_F9
209512	cg19080138	-1.71622802482505e-06	MMP10_F9
209513	cg19080320	4.86372263015755e-06	MMP10_F9
209514	cg19080839	5.35643506452597e-06	MMP10_F9
209515	cg19081270	1.79682441312319e-05	MMP10_F9
209516	cg19081450	9.02743986717394e-06	MMP10_F9
209517	cg19081751	1.04800566294107e-05	MMP10_F9
209518	cg19082304	4.71059871329667e-06	MMP10_F9
209519	cg19082708	-2.77982507230249e-07	MMP10_F9
209520	cg19082909	3.0398454674149e-06	MMP10_F9
209521	cg19083626	1.00070985931161e-05	MMP10_F9
209522	cg19084479	-1.79243261725837e-05	MMP10_F9
209523	cg19086110	-3.37191145849781e-06	MMP10_F9
209524	cg19086309	-1.51806334388648e-05	MMP10_F9
209525	cg19087971	-5.27347469885992e-06	MMP10_F9
209526	cg19089073	-4.04691075254883e-07	MMP10_F9
209527	cg19089201	-5.22045970775981e-05	MMP10_F9
209528	cg19090492	-1.03185772542897e-05	MMP10_F9
209529	cg19091386	1.45553306669327e-06	MMP10_F9
209530	cg19092093	-4.44561674373851e-06	MMP10_F9
209531	cg19094333	-1.27103429048357e-06	MMP10_F9
209532	cg19094673	-2.39822211683306e-06	MMP10_F9
209533	cg19096571	-8.86731851692811e-06	MMP10_F9
209534	cg19096849	-1.16063210144437e-05	MMP10_F9
209535	cg19097150	-4.89767850279577e-06	MMP10_F9
209536	cg19097494	-3.29588647437442e-06	MMP10_F9
209537	cg19098690	-3.75358095671612e-05	MMP10_F9
209538	cg19098793	1.03765744006777e-07	MMP10_F9
209539	cg19099311	-2.44808375650274e-06	MMP10_F9
209540	cg19099843	4.54480206723043e-07	MMP10_F9
209541	cg19100779	-1.89387092449462e-06	MMP10_F9
209542	cg19101630	2.53546705903976e-06	MMP10_F9
209543	cg19102293	1.41815004732664e-05	MMP10_F9
209544	cg19103169	2.88786551042554e-06	MMP10_F9
209545	cg19103175	-1.47580761747924e-05	MMP10_F9
209546	cg19103429	-2.55105568834593e-05	MMP10_F9
209547	cg19103770	2.43917931747295e-06	MMP10_F9
209548	cg19103950	6.67914527792478e-07	MMP10_F9
209549	cg19104112	2.47895504096631e-06	MMP10_F9
209550	cg19104757	3.10269547710023e-06	MMP10_F9
209551	cg19105122	-1.09702528142383e-07	MMP10_F9
209552	cg19106179	-9.90641110245987e-07	MMP10_F9
209553	cg19107055	-8.56892553792276e-06	MMP10_F9
209554	cg19107595	1.00580941955644e-05	MMP10_F9
209555	cg19107641	-9.40063704973941e-07	MMP10_F9
209556	cg19111265	-4.85359173219397e-06	MMP10_F9
209557	cg19112236	-1.46570003742986e-05	MMP10_F9
209558	cg19113326	1.2654134322434e-06	MMP10_F9
209559	cg19115610	5.06557267617531e-07	MMP10_F9
209560	cg19116668	-1.26361168340262e-06	MMP10_F9
209561	cg19118812	1.38949921028114e-06	MMP10_F9
209562	cg19118904	-3.12247685049916e-06	MMP10_F9
209563	cg19119382	-2.03624294140397e-05	MMP10_F9
209564	cg19119531	3.50222495561721e-06	MMP10_F9
209565	cg19124424	-4.29644450584427e-06	MMP10_F9
209566	cg19125584	-3.18676194649078e-05	MMP10_F9
209567	cg19126110	-1.92563994447026e-08	MMP10_F9
209568	cg19126954	5.3323759202729e-06	MMP10_F9
209569	cg19127138	1.54058607307238e-07	MMP10_F9
209570	cg19127541	-1.55766905998618e-07	MMP10_F9
209571	cg19128364	1.02766131971556e-05	MMP10_F9
209572	cg19129336	-1.31174888236546e-07	MMP10_F9
209573	cg19130610	-6.40358330746265e-07	MMP10_F9
209574	cg19130630	-1.00486185058955e-06	MMP10_F9
209575	cg19130645	5.77679391827362e-06	MMP10_F9
209576	cg19130677	-3.15732783151315e-06	MMP10_F9
209577	cg19130981	5.85161082098411e-06	MMP10_F9
209578	cg19131736	-1.53113661635471e-06	MMP10_F9
209579	cg19133875	2.15435716352151e-06	MMP10_F9
209580	cg19140834	-8.27647414258801e-06	MMP10_F9
209581	cg19142026	8.77701496507086e-06	MMP10_F9
209582	cg19142553	3.33265146829478e-05	MMP10_F9
209583	cg19145001	1.89118352787163e-06	MMP10_F9
209584	cg19145584	8.28626672448458e-06	MMP10_F9
209585	cg19145858	4.34337149550195e-06	MMP10_F9
209586	cg19146577	-3.12969471953952e-06	MMP10_F9
209587	cg19146587	-1.23304959644681e-06	MMP10_F9
209588	cg19147218	-7.7601665061184e-06	MMP10_F9
209589	cg19147804	2.48356329103414e-06	MMP10_F9
209590	cg19149522	2.23503373080919e-05	MMP10_F9
209591	cg19150007	1.58733383983305e-06	MMP10_F9
209592	cg19150029	1.25192870206644e-05	MMP10_F9
209593	cg19151665	-9.82315463887087e-07	MMP10_F9
209594	cg19153763	-1.16629264624908e-07	MMP10_F9
209595	cg19153883	7.75821551235495e-06	MMP10_F9
209596	cg19154774	-1.45645297866624e-06	MMP10_F9
209597	cg19155391	1.54698669890504e-05	MMP10_F9
209598	cg19156335	4.94367320444959e-07	MMP10_F9
209599	cg19156402	1.64125235577e-06	MMP10_F9
209600	cg19157140	1.85725030405068e-07	MMP10_F9
209601	cg19159011	1.41111365926068e-05	MMP10_F9
209602	cg19159527	4.58980136404511e-06	MMP10_F9
209603	cg19160433	-9.90616129883158e-06	MMP10_F9
209604	cg19160975	1.15432731318084e-07	MMP10_F9
209605	cg19161053	2.33096659414814e-06	MMP10_F9
209606	cg19161124	-6.02725941888821e-06	MMP10_F9
209607	cg19161559	-2.89732991593586e-05	MMP10_F9
209608	cg19162075	-7.46484908424127e-06	MMP10_F9
209609	cg19162970	7.67124705788408e-06	MMP10_F9
209610	cg19163074	6.43128489245601e-07	MMP10_F9
209611	cg19163939	-1.65724279405389e-05	MMP10_F9
209612	cg19164917	8.19841543485376e-07	MMP10_F9
209613	cg19165946	3.6174684076052e-07	MMP10_F9
209614	cg19166347	7.42138091847935e-06	MMP10_F9
209615	cg19167080	6.42960694712275e-07	MMP10_F9
209616	cg19170881	1.10568583245557e-06	MMP10_F9
209617	cg19170930	1.94200219658792e-06	MMP10_F9
209618	cg19172278	3.0206502890581e-05	MMP10_F9
209619	cg19173602	-1.01701416233309e-05	MMP10_F9
209620	cg19175725	-5.07308457180555e-06	MMP10_F9
209621	cg19176453	2.33318347766459e-06	MMP10_F9
209622	cg19183166	6.20973667682069e-06	MMP10_F9
209623	cg19183743	-3.90396391158376e-05	MMP10_F9
209624	cg19189115	1.27309340296815e-06	MMP10_F9
209625	cg19193956	9.05016270282628e-06	MMP10_F9
209626	cg19194095	5.87061958372033e-06	MMP10_F9
209627	cg19194405	1.10663094919456e-05	MMP10_F9
209628	cg19195077	-7.00344534176352e-05	MMP10_F9
209629	cg19195760	-5.4595582037096e-06	MMP10_F9
209630	cg19196326	1.02009591666433e-05	MMP10_F9
209631	cg19196335	-2.00387605851972e-05	MMP10_F9
209632	cg19196466	2.23044736361531e-06	MMP10_F9
209633	cg19196806	-4.44924501192382e-06	MMP10_F9
209634	cg19196826	2.55480743428471e-06	MMP10_F9
209635	cg19197750	5.17471210479065e-08	MMP10_F9
209636	cg19198568	1.06182101620973e-05	MMP10_F9
209637	cg19198652	-6.64307886687594e-06	MMP10_F9
209638	cg19201856	-4.79067447912941e-06	MMP10_F9
209639	cg19202325	-5.78353757083432e-06	MMP10_F9
209640	cg19203203	-4.23572962792641e-06	MMP10_F9
209641	cg19208079	-3.8928787392679e-07	MMP10_F9
209642	cg19208749	1.85406237304128e-05	MMP10_F9
209643	cg19210140	9.70192556147926e-06	MMP10_F9
209644	cg19212224	4.22626903406419e-06	MMP10_F9
209645	cg19212465	1.7602357334973e-05	MMP10_F9
209646	cg19213194	-1.45942019529213e-06	MMP10_F9
209647	cg19214707	-8.01667290669528e-06	MMP10_F9
209648	cg19215677	2.05252455001144e-07	MMP10_F9
209649	cg19216624	3.73288943229581e-05	MMP10_F9
209650	cg19216631	1.78951653906568e-05	MMP10_F9
209651	cg19216792	-1.25283163125439e-05	MMP10_F9
209652	cg19219624	2.07272980490293e-06	MMP10_F9
209653	cg19221959	1.70574293929689e-06	MMP10_F9
209654	cg19224047	6.64875380653363e-06	MMP10_F9
209655	cg19228034	-9.24511035713925e-06	MMP10_F9
209656	cg19228374	9.80465372075653e-07	MMP10_F9
209657	cg19229215	-1.70529455905253e-05	MMP10_F9
209658	cg19229651	1.53941338271976e-06	MMP10_F9
209659	cg19229692	-3.79322416740805e-06	MMP10_F9
209660	cg19230755	-2.06717720578666e-05	MMP10_F9
209661	cg19230787	3.80079522559904e-06	MMP10_F9
209662	cg19231180	3.93980247878219e-06	MMP10_F9
209663	cg19231743	-1.49195014503453e-05	MMP10_F9
209664	cg19234709	5.81075731063581e-07	MMP10_F9
209665	cg19236395	1.59751498761946e-07	MMP10_F9
209666	cg19236675	-1.03189114457728e-05	MMP10_F9
209667	cg19237063	-1.14614003759388e-05	MMP10_F9
209668	cg19237530	-4.23811486044035e-06	MMP10_F9
209669	cg19237600	6.2567400902946e-06	MMP10_F9
209670	cg19238824	2.80785371692289e-07	MMP10_F9
209671	cg19239040	6.3293442303596e-06	MMP10_F9
209672	cg19239199	1.72445980758703e-06	MMP10_F9
209673	cg19239692	7.34234749404137e-06	MMP10_F9
209674	cg19240213	-1.34841250624978e-05	MMP10_F9
209675	cg19240483	-2.70531107323828e-05	MMP10_F9
209676	cg19240584	3.138103873619e-06	MMP10_F9
209677	cg19241327	4.22601336531099e-07	MMP10_F9
209678	cg19242568	4.00819969720479e-06	MMP10_F9
209679	cg19242984	1.44041942453842e-05	MMP10_F9
209680	cg19243252	1.73378602569184e-05	MMP10_F9
209681	cg19243409	4.28657901710523e-06	MMP10_F9
209682	cg19243691	3.31205490849887e-06	MMP10_F9
209683	cg19244553	-7.52298063625899e-07	MMP10_F9
209684	cg19244562	-2.39894848457882e-06	MMP10_F9
209685	cg19245477	-4.439284443213e-08	MMP10_F9
209686	cg19246654	5.4482851782374e-05	MMP10_F9
209687	cg19247005	-1.01536591984041e-06	MMP10_F9
209688	cg19248162	6.52344201626874e-06	MMP10_F9
209689	cg19248407	-0.000107669561858479	MMP10_F9
209690	cg19249042	-3.22888314158601e-05	MMP10_F9
209691	cg19249678	7.25205786912253e-07	MMP10_F9
209692	cg19249874	2.10069838283646e-05	MMP10_F9
209693	cg19250764	1.30222694984829e-06	MMP10_F9
209694	cg19251962	2.70587960174308e-06	MMP10_F9
209695	cg19252891	-5.64937107763744e-07	MMP10_F9
209696	cg19254152	-9.81870957210029e-06	MMP10_F9
209697	cg19256125	-7.60071713140227e-06	MMP10_F9
209698	cg19256474	-1.51395197010561e-05	MMP10_F9
209699	cg19256675	1.00031029813115e-05	MMP10_F9
209700	cg19257762	-5.63402041494605e-06	MMP10_F9
209701	cg19258062	9.92613136161799e-06	MMP10_F9
209702	cg19258665	4.57605445895376e-07	MMP10_F9
209703	cg19259179	1.00997260713961e-06	MMP10_F9
209704	cg19260237	7.47175605439286e-06	MMP10_F9
209705	cg19260567	-2.20809695618615e-05	MMP10_F9
209706	cg19260663	1.14613115068132e-05	MMP10_F9
209707	cg19261526	6.81170744370377e-06	MMP10_F9
209708	cg19262371	2.32409434580676e-06	MMP10_F9
209709	cg19262563	-2.93248063690286e-06	MMP10_F9
209710	cg19263161	7.70815255325929e-06	MMP10_F9
209711	cg19263469	2.83463118938233e-05	MMP10_F9
209712	cg19263607	1.89158221767133e-06	MMP10_F9
209713	cg19265546	2.32933458305619e-05	MMP10_F9
209714	cg19265600	6.41832584496477e-06	MMP10_F9
209715	cg19265919	6.45705398485174e-06	MMP10_F9
209716	cg19266014	4.56015020403915e-06	MMP10_F9
209717	cg19266034	-1.63680571000913e-06	MMP10_F9
209718	cg19266396	2.75881379795719e-06	MMP10_F9
209719	cg19267253	1.23965174802246e-05	MMP10_F9
209720	cg19268017	3.48640456013066e-07	MMP10_F9
209721	cg19268477	-4.61051541670008e-06	MMP10_F9
209722	cg19268947	-1.70402611437069e-05	MMP10_F9
209723	cg19269622	-7.10191527595225e-06	MMP10_F9
209724	cg19270265	-2.26081176629449e-06	MMP10_F9
209725	cg19270887	6.92459120122485e-06	MMP10_F9
209726	cg19271753	-1.10825131730689e-05	MMP10_F9
209727	cg19272540	-8.27519471577765e-06	MMP10_F9
209728	cg19273773	1.32903649054358e-06	MMP10_F9
209729	cg19275220	9.26420047482408e-06	MMP10_F9
209730	cg19275692	5.34082285355351e-06	MMP10_F9
209731	cg19275838	-1.20965028473761e-06	MMP10_F9
209732	cg19277672	2.90526749709246e-06	MMP10_F9
209733	cg19279257	-5.7687285900588e-05	MMP10_F9
209734	cg19286500	3.58529660816805e-06	MMP10_F9
209735	cg19286658	1.50117970694183e-06	MMP10_F9
209736	cg19286989	-2.20301846329343e-06	MMP10_F9
209737	cg19289355	6.56597216227471e-06	MMP10_F9
209738	cg19289921	1.29519654153152e-05	MMP10_F9
209739	cg19289969	-5.40104084041547e-06	MMP10_F9
209740	cg19292712	-4.86495801144713e-06	MMP10_F9
209741	cg19296591	-8.47159847900713e-06	MMP10_F9
209742	cg19297245	4.27452754059828e-05	MMP10_F9
209743	cg19306761	-4.64694855253009e-07	MMP10_F9
209744	cg19307584	1.3979927339652e-07	MMP10_F9
209745	cg19310148	6.85974160034999e-06	MMP10_F9
209746	cg19310167	-5.8886260950639e-06	MMP10_F9
209747	cg19310340	9.12376722719644e-06	MMP10_F9
209748	cg19310653	4.60488272115931e-06	MMP10_F9
209749	cg19311253	-5.60533309655544e-06	MMP10_F9
209750	cg19312058	2.28723445192053e-07	MMP10_F9
209751	cg19313311	-8.54870391515457e-06	MMP10_F9
209752	cg19314263	2.94841482575198e-06	MMP10_F9
209753	cg19315638	-7.55480941008562e-06	MMP10_F9
209754	cg19317433	1.30373607754859e-05	MMP10_F9
209755	cg19317517	1.12791064744474e-06	MMP10_F9
209756	cg19318147	-2.31562493766848e-06	MMP10_F9
209757	cg19318403	-8.72433497230788e-06	MMP10_F9
209758	cg19319069	1.16026861270154e-05	MMP10_F9
209759	cg19319088	-1.23065581431388e-06	MMP10_F9
209760	cg19319490	2.76691762455911e-06	MMP10_F9
209761	cg19319558	1.82444687297763e-05	MMP10_F9
209762	cg19319735	6.6194666579733e-06	MMP10_F9
209763	cg19322825	-1.11514729262493e-07	MMP10_F9
209764	cg19323059	-1.78615973732738e-05	MMP10_F9
209765	cg19323285	-2.1743133111906e-07	MMP10_F9
209766	cg19324118	1.80937594593407e-06	MMP10_F9
209767	cg19324978	-8.34320752742468e-06	MMP10_F9
209768	cg19325139	-8.16149045982133e-06	MMP10_F9
209769	cg19327137	-4.45762784803406e-06	MMP10_F9
209770	cg19329121	1.15763069687415e-06	MMP10_F9
209771	cg19329146	9.57388909924363e-07	MMP10_F9
209772	cg19331779	7.27880182648953e-07	MMP10_F9
209773	cg19332409	-7.29176479079938e-06	MMP10_F9
209774	cg19332610	-3.08792694416504e-05	MMP10_F9
209775	cg19333739	6.10398167263923e-06	MMP10_F9
209776	cg19333996	-3.44483876369346e-06	MMP10_F9
209777	cg19334350	-1.11469287500099e-05	MMP10_F9
209778	cg19335195	-3.62609846502327e-07	MMP10_F9
209779	cg19335617	7.04287206985002e-06	MMP10_F9
209780	cg19335954	8.86764720312949e-09	MMP10_F9
209781	cg19336198	-4.30379634700414e-05	MMP10_F9
209782	cg19336959	-1.78582811826227e-06	MMP10_F9
209783	cg19337854	8.80595242965601e-06	MMP10_F9
209784	cg19339021	3.46395565899621e-07	MMP10_F9
209785	cg19340390	1.74976537392818e-05	MMP10_F9
209786	cg19340455	-9.79168476824085e-06	MMP10_F9
209787	cg19341106	1.40959187194915e-05	MMP10_F9
209788	cg19341901	-8.05469245632782e-06	MMP10_F9
209789	cg19341945	1.8206217748212e-05	MMP10_F9
209790	cg19342382	6.60898381186974e-06	MMP10_F9
209791	cg19343600	8.3249619778752e-08	MMP10_F9
209792	cg19344322	-3.20776934479995e-05	MMP10_F9
209793	cg19344806	-3.6441517674064e-05	MMP10_F9
209794	cg19346507	4.90719831093025e-07	MMP10_F9
209795	cg19346623	1.25191812035808e-05	MMP10_F9
209796	cg19346786	3.19944928078113e-05	MMP10_F9
209797	cg19346941	2.0267258286423e-06	MMP10_F9
209798	cg19348272	2.39034636546367e-05	MMP10_F9
209799	cg19350216	3.28234490356743e-05	MMP10_F9
209800	cg19350682	3.70986059919726e-07	MMP10_F9
209801	cg19350839	1.07848571124832e-06	MMP10_F9
209802	cg19351398	-1.70970550360697e-06	MMP10_F9
209803	cg19351701	9.36880242115461e-07	MMP10_F9
209804	cg19351954	1.17809800221279e-05	MMP10_F9
209805	cg19361615	-2.90197652967023e-06	MMP10_F9
209806	cg19362210	-1.22379073655047e-05	MMP10_F9
209807	cg19363471	-7.38161375296702e-06	MMP10_F9
209808	cg19363607	1.1478998252861e-05	MMP10_F9
209809	cg19363669	-2.47450064457884e-06	MMP10_F9
209810	cg19363755	3.84778510183511e-07	MMP10_F9
209811	cg19364784	8.84643343337432e-06	MMP10_F9
209812	cg19365527	4.91608096352285e-07	MMP10_F9
209813	cg19365706	-4.29913121137366e-06	MMP10_F9
209814	cg19365810	9.5642441392283e-06	MMP10_F9
209815	cg19366753	5.31217866147144e-06	MMP10_F9
209816	cg19367193	-3.27351977952847e-05	MMP10_F9
209817	cg19367951	9.61430880985154e-06	MMP10_F9
209818	cg19367991	7.27903435074664e-06	MMP10_F9
209819	cg19368325	-2.17985485455104e-06	MMP10_F9
209820	cg19369262	6.13373299880473e-06	MMP10_F9
209821	cg19369606	-2.35611919730612e-06	MMP10_F9
209822	cg19370284	1.0953349293952e-05	MMP10_F9
209823	cg19370689	-5.93194252054812e-06	MMP10_F9
209824	cg19370980	2.10577254917895e-06	MMP10_F9
209825	cg19376090	5.31127248761587e-07	MMP10_F9
209826	cg19376461	-1.39464449621745e-07	MMP10_F9
209827	cg19377014	2.26943128552994e-05	MMP10_F9
209828	cg19377250	-3.09720342406875e-05	MMP10_F9
209829	cg19380793	7.83560232299178e-08	MMP10_F9
209830	cg19381766	-2.54056394096545e-05	MMP10_F9
209831	cg19381814	1.07052806052183e-05	MMP10_F9
209832	cg19381819	7.1419211131787e-06	MMP10_F9
209833	cg19382157	3.63899379481592e-07	MMP10_F9
209834	cg19382191	-2.74945030077433e-05	MMP10_F9
209835	cg19382632	3.33895740613619e-05	MMP10_F9
209836	cg19382885	-3.85257737433445e-06	MMP10_F9
209837	cg19383680	1.78257263117032e-05	MMP10_F9
209838	cg19384697	-6.87984441202197e-07	MMP10_F9
209839	cg19385090	-5.51253652898736e-06	MMP10_F9
209840	cg19385365	5.99459146297523e-06	MMP10_F9
209841	cg19385933	-1.3031048966879e-05	MMP10_F9
209842	cg19386484	-2.24326004927581e-05	MMP10_F9
209843	cg19387066	-1.63858214653562e-06	MMP10_F9
209844	cg19387936	3.92512451098676e-06	MMP10_F9
209845	cg19389953	2.71067545012383e-06	MMP10_F9
209846	cg19389973	2.88531275518742e-05	MMP10_F9
209847	cg19390244	-2.84506056449471e-05	MMP10_F9
209848	cg19390658	-7.45097961482406e-06	MMP10_F9
209849	cg19391535	6.43397169515919e-06	MMP10_F9
209850	cg19391667	-1.71738957103853e-05	MMP10_F9
209851	cg19392396	-1.35944077824901e-05	MMP10_F9
209852	cg19393233	-6.95383967428859e-07	MMP10_F9
209853	cg19396253	-2.65016299559204e-05	MMP10_F9
209854	cg19397885	1.02076464951045e-05	MMP10_F9
209855	cg19398196	-1.64907360286251e-05	MMP10_F9
209856	cg19402173	-4.2885888688028e-07	MMP10_F9
209857	cg19404207	8.57021585206932e-06	MMP10_F9
209858	cg19406161	5.120703366045e-06	MMP10_F9
209859	cg19407454	-1.00039820080627e-05	MMP10_F9
209860	cg19410046	-1.34049445369369e-06	MMP10_F9
209861	cg19410378	2.82830547718106e-06	MMP10_F9
209862	cg19410471	-8.73984483928867e-06	MMP10_F9
209863	cg19412295	-2.47162600136155e-05	MMP10_F9
209864	cg19412964	-1.57758099655852e-05	MMP10_F9
209865	cg19413766	-6.25334311840121e-06	MMP10_F9
209866	cg19414360	-4.32011544027152e-06	MMP10_F9
209867	cg19414711	-1.79906470368975e-07	MMP10_F9
209868	cg19414780	-1.46807517729048e-05	MMP10_F9
209869	cg19414980	-2.95720346270418e-05	MMP10_F9
209870	cg19415003	5.71085719967832e-06	MMP10_F9
209871	cg19418190	6.7600970949747e-06	MMP10_F9
209872	cg19418273	8.26412311310949e-07	MMP10_F9
209873	cg19418458	-7.26931000602487e-05	MMP10_F9
209874	cg19419125	1.06468572760825e-05	MMP10_F9
209875	cg19419389	-7.99376263014474e-06	MMP10_F9
209876	cg19420101	4.18948541410965e-06	MMP10_F9
209877	cg19421584	-1.91995788283147e-05	MMP10_F9
209878	cg19422119	5.88554968215159e-06	MMP10_F9
209879	cg19422140	-2.20417719844821e-06	MMP10_F9
209880	cg19422369	-3.90498383740641e-05	MMP10_F9
209881	cg19423622	5.80951914593634e-06	MMP10_F9
209882	cg19425554	1.41946094258372e-07	MMP10_F9
209883	cg19425969	-4.48801686264245e-06	MMP10_F9
209884	cg19426050	-9.58473362622358e-06	MMP10_F9
209885	cg19426277	-2.36863791192176e-06	MMP10_F9
209886	cg19426362	-5.48777544641602e-07	MMP10_F9
209887	cg19427573	1.74730258611144e-06	MMP10_F9
209888	cg19428573	1.94895013375106e-05	MMP10_F9
209889	cg19428602	-1.98844602368437e-05	MMP10_F9
209890	cg19428939	8.92922068480547e-06	MMP10_F9
209891	cg19430577	-1.66766390084175e-06	MMP10_F9
209892	cg19430694	-1.95800561293283e-05	MMP10_F9
209893	cg19432993	-1.87553521118607e-05	MMP10_F9
209894	cg19434087	-1.6956004752794e-05	MMP10_F9
209895	cg19434164	-1.22765561331592e-05	MMP10_F9
209896	cg19435453	-1.80259744112926e-06	MMP10_F9
209897	cg19435720	-9.44252373064613e-06	MMP10_F9
209898	cg19436016	9.04707567154319e-07	MMP10_F9
209899	cg19437001	-1.55077225327907e-05	MMP10_F9
209900	cg19437757	-7.5715614516224e-06	MMP10_F9
209901	cg19438100	1.93854503000039e-06	MMP10_F9
209902	cg19445335	1.79549196267934e-05	MMP10_F9
209903	cg19446358	-1.18395350331781e-06	MMP10_F9
209904	cg19447636	5.57923459622684e-07	MMP10_F9
209905	cg19449626	-1.21412833341752e-05	MMP10_F9
209906	cg19450840	-5.33229322078762e-06	MMP10_F9
209907	cg19451167	-2.12835744002436e-08	MMP10_F9
209908	cg19451915	-1.43369535930006e-05	MMP10_F9
209909	cg19453472	2.08969151806548e-05	MMP10_F9
209910	cg19453818	-2.56440902322696e-05	MMP10_F9
209911	cg19453938	6.08325332798195e-06	MMP10_F9
209912	cg19454081	1.94459235510583e-05	MMP10_F9
209913	cg19455421	2.74814637804627e-07	MMP10_F9
209914	cg19460453	2.52278724298982e-07	MMP10_F9
209915	cg19461582	-2.63911139939663e-06	MMP10_F9
209916	cg19463183	1.64957049024004e-06	MMP10_F9
209917	cg19465011	-5.94374566287686e-07	MMP10_F9
209918	cg19465268	-5.60995861272314e-05	MMP10_F9
209919	cg19465345	1.77261395505814e-05	MMP10_F9
209920	cg19465374	-5.72820179279439e-06	MMP10_F9
209921	cg19466037	-4.10431713160218e-06	MMP10_F9
209922	cg19466590	7.33098314071742e-08	MMP10_F9
209923	cg19466875	3.05198490781875e-06	MMP10_F9
209924	cg19468504	2.02678704684216e-06	MMP10_F9
209925	cg19469087	-2.52210571925409e-06	MMP10_F9
209926	cg19469297	1.85636361931501e-07	MMP10_F9
209927	cg19469357	-8.73586622728036e-07	MMP10_F9
209928	cg19470459	1.39106803925249e-05	MMP10_F9
209929	cg19471433	2.7234717948822e-05	MMP10_F9
209930	cg19471856	1.32969572248033e-05	MMP10_F9
209931	cg19472770	9.82524160100193e-06	MMP10_F9
209932	cg19472786	9.11842015516102e-06	MMP10_F9
209933	cg19473623	-3.78921573026352e-06	MMP10_F9
209934	cg19473994	1.24075649140281e-05	MMP10_F9
209935	cg19475224	3.27631697035638e-06	MMP10_F9
209936	cg19476082	-2.32808899664993e-05	MMP10_F9
209937	cg19476643	5.62469893025625e-06	MMP10_F9
209938	cg19476741	-2.00221372478959e-05	MMP10_F9
209939	cg19477020	4.09163567483926e-06	MMP10_F9
209940	cg19478057	7.35135531398657e-07	MMP10_F9
209941	cg19478298	2.4359062096783e-06	MMP10_F9
209942	cg19478983	-1.78607833221763e-06	MMP10_F9
209943	cg19479935	2.10585650938605e-05	MMP10_F9
209944	cg19480263	-1.01257915834305e-05	MMP10_F9
209945	cg19480336	9.84404178402691e-07	MMP10_F9
209946	cg19480385	4.25772658474201e-05	MMP10_F9
209947	cg19480724	1.32592481873156e-06	MMP10_F9
209948	cg19486070	3.45364060800919e-06	MMP10_F9
209949	cg19486437	-1.51459380714316e-05	MMP10_F9
209950	cg19486804	-1.5874582528353e-05	MMP10_F9
209951	cg19487819	-1.81245865507902e-05	MMP10_F9
209952	cg19488093	-3.8629887135389e-06	MMP10_F9
209953	cg19489320	2.06378287177992e-05	MMP10_F9
209954	cg19494591	-2.45877152274627e-05	MMP10_F9
209955	cg19497646	-3.53835349236141e-06	MMP10_F9
209956	cg19497702	3.00469257025016e-06	MMP10_F9
209957	cg19498319	-2.83831017108135e-08	MMP10_F9
209958	cg19499709	1.56611468260914e-05	MMP10_F9
209959	cg19499736	8.45034403539249e-06	MMP10_F9
209960	cg19499748	4.72271814521342e-07	MMP10_F9
209961	cg19500766	-2.10716763660776e-06	MMP10_F9
209962	cg19501108	-6.89147468969307e-06	MMP10_F9
209963	cg19501345	7.78729930849596e-07	MMP10_F9
209964	cg19502841	1.27405476996105e-06	MMP10_F9
209965	cg19505767	-7.06481746005996e-07	MMP10_F9
209966	cg19506025	1.65925316637313e-06	MMP10_F9
209967	cg19506311	1.88485939454125e-05	MMP10_F9
209968	cg19507068	1.19235683711528e-06	MMP10_F9
209969	cg19507256	-1.26662967236227e-07	MMP10_F9
209970	cg19507725	-9.21480831534094e-06	MMP10_F9
209971	cg19509988	1.42515400303234e-05	MMP10_F9
209972	cg19510942	-5.98643168018435e-06	MMP10_F9
209973	cg19513514	5.0299937393494e-07	MMP10_F9
209974	cg19513582	-3.53492790667773e-05	MMP10_F9
209975	cg19513987	-5.59641974633479e-06	MMP10_F9
209976	cg19514381	5.08278698617965e-07	MMP10_F9
209977	cg19518388	-6.34187188927998e-06	MMP10_F9
209978	cg19518539	2.48218506175978e-05	MMP10_F9
209979	cg19519911	6.25562868397284e-06	MMP10_F9
209980	cg19521075	8.89862959240813e-06	MMP10_F9
209981	cg19521279	5.07076472643897e-06	MMP10_F9
209982	cg19521511	9.25388170423584e-06	MMP10_F9
209983	cg19523667	-1.31080524123215e-05	MMP10_F9
209984	cg19523937	7.69634364371014e-06	MMP10_F9
209985	cg19524238	-8.76727866237354e-06	MMP10_F9
209986	cg19524362	5.50146609395736e-07	MMP10_F9
209987	cg19528521	-1.27587969686574e-07	MMP10_F9
209988	cg19528976	2.17016611067919e-06	MMP10_F9
209989	cg19529583	1.49075827527568e-05	MMP10_F9
209990	cg19529675	4.80483969887955e-06	MMP10_F9
209991	cg19529696	4.19098239729697e-07	MMP10_F9
209992	cg19529957	-3.78815878309502e-06	MMP10_F9
209993	cg19532731	-5.09285880868772e-06	MMP10_F9
209994	cg19535073	2.74343594988279e-06	MMP10_F9
209995	cg19535242	3.45175206950803e-06	MMP10_F9
209996	cg19536059	6.3383292802925e-06	MMP10_F9
209997	cg19539385	1.86032547182275e-06	MMP10_F9
209998	cg19539421	1.76488821386187e-07	MMP10_F9
209999	cg19541247	-2.21954654581068e-06	MMP10_F9
210000	cg19542238	5.27944852485071e-06	MMP10_F9
210001	cg19543017	-1.84389640420523e-05	MMP10_F9
210002	cg19543348	4.32518352865257e-06	MMP10_F9
210003	cg19543626	-5.53743000562377e-06	MMP10_F9
210004	cg19543867	8.54104590911055e-06	MMP10_F9
210005	cg19544031	-3.59223149695134e-07	MMP10_F9
210006	cg19544459	-4.65084752885486e-06	MMP10_F9
210007	cg19545258	2.11732880265242e-06	MMP10_F9
210008	cg19547192	1.82704370028393e-06	MMP10_F9
210009	cg19547972	-4.61779331321687e-07	MMP10_F9
210010	cg19548649	-3.476278556721e-06	MMP10_F9
210011	cg19548738	-1.15311080401611e-06	MMP10_F9
210012	cg19549391	-4.51053206047371e-06	MMP10_F9
210013	cg19549708	2.46115126721052e-06	MMP10_F9
210014	cg19549902	4.79256568381855e-06	MMP10_F9
210015	cg19550490	-8.14440296526136e-06	MMP10_F9
210016	cg19552044	6.40890542147318e-07	MMP10_F9
210017	cg19553910	-5.73946282094265e-06	MMP10_F9
210018	cg19554461	-2.22639008921722e-06	MMP10_F9
210019	cg19555191	-1.20915894261606e-05	MMP10_F9
210020	cg19555641	-4.09517692546555e-06	MMP10_F9
210021	cg19558503	3.24819542439018e-08	MMP10_F9
210022	cg19559124	1.2396394626322e-05	MMP10_F9
210023	cg19559519	1.56102830636069e-06	MMP10_F9
210024	cg19559984	-5.41057756279028e-06	MMP10_F9
210025	cg19560588	-2.71997935566205e-06	MMP10_F9
210026	cg19560710	1.27701856518942e-07	MMP10_F9
210027	cg19561297	-5.70465607218773e-05	MMP10_F9
210028	cg19566658	-1.32718165870585e-05	MMP10_F9
210029	cg19567735	5.29707868667855e-06	MMP10_F9
210030	cg19567740	2.27336998092525e-06	MMP10_F9
210031	cg19569074	-6.49152944515737e-06	MMP10_F9
210032	cg19569340	2.39983267435692e-06	MMP10_F9
210033	cg19570161	2.22716568209093e-06	MMP10_F9
210034	cg19570435	8.28221102095335e-07	MMP10_F9
210035	cg19570749	3.94405123864126e-07	MMP10_F9
210036	cg19572170	2.38191050026489e-06	MMP10_F9
210037	cg19573230	-5.92904991345056e-06	MMP10_F9
210038	cg19573644	-9.96473954153275e-06	MMP10_F9
210039	cg19584649	6.65445075567578e-05	MMP10_F9
210040	cg19585556	-2.9889314681706e-06	MMP10_F9
210041	cg19586159	3.61647837785855e-07	MMP10_F9
210042	cg19586288	-1.11294459001539e-05	MMP10_F9
210043	cg19588408	-4.4670501575853e-06	MMP10_F9
210044	cg19589071	6.80136398619679e-07	MMP10_F9
210045	cg19589728	1.474790287147e-05	MMP10_F9
210046	cg19590934	7.07839315217063e-06	MMP10_F9
210047	cg19591077	4.19568777836278e-06	MMP10_F9
210048	cg19591135	-1.4258771314187e-07	MMP10_F9
210049	cg19592502	2.3795380851095e-06	MMP10_F9
210050	cg19593229	7.96932572998414e-07	MMP10_F9
210051	cg19593306	7.71932709155373e-08	MMP10_F9
210052	cg19594052	-8.00810680598361e-06	MMP10_F9
210053	cg19594666	-3.25821748500054e-05	MMP10_F9
210054	cg19595505	1.97761812972391e-06	MMP10_F9
210055	cg19595886	8.41977403741318e-07	MMP10_F9
210056	cg19596050	2.92652007046166e-07	MMP10_F9
210057	cg19596541	5.82563801051199e-06	MMP10_F9
210058	cg19598293	7.96760999910542e-06	MMP10_F9
210059	cg19598584	-6.62163264780629e-06	MMP10_F9
210060	cg19601293	1.28141894483095e-07	MMP10_F9
210061	cg19603390	2.39424949330547e-07	MMP10_F9
210062	cg19603847	-2.42593260653437e-07	MMP10_F9
210063	cg19604323	1.1472779141448e-05	MMP10_F9
210064	cg19614632	3.16027252023272e-05	MMP10_F9
210065	cg19614694	-2.8523697520459e-07	MMP10_F9
210066	cg19615228	-7.06462018384579e-06	MMP10_F9
210067	cg19616851	3.15345389958804e-05	MMP10_F9
210068	cg19617161	-3.33300948192463e-05	MMP10_F9
210069	cg19617217	-6.83155006103014e-06	MMP10_F9
210070	cg19617672	3.51511438009014e-06	MMP10_F9
210071	cg19619331	1.18504200837581e-05	MMP10_F9
210072	cg19619414	-1.02979093699238e-05	MMP10_F9
210073	cg19620668	-8.91909764433147e-06	MMP10_F9
210074	cg19621008	2.56465410456706e-06	MMP10_F9
210075	cg19623360	5.2434338791988e-07	MMP10_F9
210076	cg19624318	9.01082425903859e-07	MMP10_F9
210077	cg19624444	2.04329730093051e-05	MMP10_F9
210078	cg19626463	5.52518445151778e-05	MMP10_F9
210079	cg19627238	-1.39758349784006e-05	MMP10_F9
210080	cg19629631	-2.47913310742844e-05	MMP10_F9
210081	cg19629818	3.29859671672785e-06	MMP10_F9
210082	cg19630306	5.63389506162948e-06	MMP10_F9
210083	cg19630629	1.09866084768517e-05	MMP10_F9
210084	cg19631845	1.01709997981754e-05	MMP10_F9
210085	cg19632026	-5.62160758930319e-06	MMP10_F9
210086	cg19633305	2.85466505675052e-06	MMP10_F9
210087	cg19635902	5.92374988364122e-06	MMP10_F9
210088	cg19636519	1.98232908342571e-05	MMP10_F9
210089	cg19637814	5.82429318045448e-06	MMP10_F9
210090	cg19637978	-1.12269601674154e-05	MMP10_F9
210091	cg19638292	2.61877288012219e-05	MMP10_F9
210092	cg19639135	7.50713732297811e-06	MMP10_F9
210093	cg19639530	-1.37097905991292e-06	MMP10_F9
210094	cg19639831	4.23748136480158e-06	MMP10_F9
210095	cg19640231	-2.20519965832841e-06	MMP10_F9
210096	cg19641644	-3.14884700629861e-06	MMP10_F9
210097	cg19642189	6.53099547382772e-07	MMP10_F9
210098	cg19642306	2.94916531335979e-05	MMP10_F9
210099	cg19643053	2.69979926560074e-06	MMP10_F9
210100	cg19643252	-7.67660163161117e-06	MMP10_F9
210101	cg19643442	2.33813188475226e-06	MMP10_F9
210102	cg19644145	-6.99241434100429e-06	MMP10_F9
210103	cg19655177	1.66314964189736e-05	MMP10_F9
210104	cg19655826	-5.34080224389057e-06	MMP10_F9
210105	cg19655952	4.35121975495349e-05	MMP10_F9
210106	cg19658268	7.55466896886261e-06	MMP10_F9
210107	cg19658444	9.27291545845008e-06	MMP10_F9
210108	cg19658926	-2.62243794465335e-07	MMP10_F9
210109	cg19660744	1.30633451324067e-05	MMP10_F9
210110	cg19661309	8.9199912518984e-06	MMP10_F9
210111	cg19661819	2.4151865954672e-06	MMP10_F9
210112	cg19663246	-6.95348659379635e-06	MMP10_F9
210113	cg19663284	5.35407191542628e-05	MMP10_F9
210114	cg19663555	-6.2506279990195e-06	MMP10_F9
210115	cg19665696	2.34494855655616e-05	MMP10_F9
210116	cg19666810	-2.01467942410854e-06	MMP10_F9
210117	cg19672329	1.27406499083044e-06	MMP10_F9
210118	cg19672993	-2.47356319492627e-06	MMP10_F9
210119	cg19677683	9.39294694728342e-07	MMP10_F9
210120	cg19677733	-2.09575218351495e-05	MMP10_F9
210121	cg19678392	-3.32864738650527e-06	MMP10_F9
210122	cg19678561	3.43338665801469e-07	MMP10_F9
210123	cg19679210	2.34135418056683e-05	MMP10_F9
210124	cg19679250	-1.11167776775755e-05	MMP10_F9
210125	cg19679302	-1.16518149209624e-05	MMP10_F9
210126	cg19680441	-1.04380329048126e-05	MMP10_F9
210127	cg19682786	-1.6172872974007e-06	MMP10_F9
210128	cg19683188	-2.37174210833071e-06	MMP10_F9
210129	cg19684373	4.86058314380992e-08	MMP10_F9
210130	cg19685521	-9.6551864547874e-06	MMP10_F9
210131	cg19685567	-4.87956176178493e-07	MMP10_F9
210132	cg19689368	8.89100392935832e-07	MMP10_F9
210133	cg19689679	9.89429194168358e-06	MMP10_F9
210134	cg19690404	-1.60280494109549e-05	MMP10_F9
210135	cg19690496	-1.29060794881382e-05	MMP10_F9
210136	cg19690853	-2.90228499767498e-06	MMP10_F9
210137	cg19691505	6.73751152420246e-06	MMP10_F9
210138	cg19691563	4.84591328158134e-06	MMP10_F9
210139	cg19694134	-2.64100327890266e-05	MMP10_F9
210140	cg19694460	1.01073931448425e-05	MMP10_F9
210141	cg19696701	1.57095486172825e-05	MMP10_F9
210142	cg19697559	-2.02398704895129e-05	MMP10_F9
210143	cg19698668	-1.53391121537861e-05	MMP10_F9
210144	cg19699056	2.22245429032349e-06	MMP10_F9
210145	cg19699648	-4.40383404233775e-06	MMP10_F9
210146	cg19701531	1.95435914748475e-06	MMP10_F9
210147	cg19701577	-8.72113757566167e-06	MMP10_F9
210148	cg19702347	-2.54482008974078e-05	MMP10_F9
210149	cg19703240	2.94946920273352e-06	MMP10_F9
210150	cg19704451	3.52781994337356e-06	MMP10_F9
210151	cg19704520	4.71899416960561e-07	MMP10_F9
210152	cg19705159	2.76182981484222e-06	MMP10_F9
210153	cg19705346	1.34418653601425e-05	MMP10_F9
210154	cg19706515	4.87656178242848e-06	MMP10_F9
210155	cg19706795	-2.82494489152763e-06	MMP10_F9
210156	cg19709083	-7.28433925596653e-07	MMP10_F9
210157	cg19711949	1.99243037736182e-05	MMP10_F9
210158	cg19713140	2.52278966897033e-05	MMP10_F9
210159	cg19714062	-1.68838777968965e-05	MMP10_F9
210160	cg19714749	2.21642947935319e-06	MMP10_F9
210161	cg19714762	1.04768214484077e-06	MMP10_F9
210162	cg19715936	1.24333244465638e-06	MMP10_F9
210163	cg19716727	8.15968563901791e-07	MMP10_F9
210164	cg19717193	2.89138258799917e-06	MMP10_F9
210165	cg19717492	2.46997620939392e-06	MMP10_F9
210166	cg19717773	-2.00982690491514e-05	MMP10_F9
210167	cg19718662	2.59171426393218e-05	MMP10_F9
210168	cg19719409	-1.15542280934653e-05	MMP10_F9
210169	cg19719554	-1.27271756456625e-05	MMP10_F9
210170	cg19719915	6.42793965774702e-06	MMP10_F9
210171	cg19721794	-1.23922075368378e-05	MMP10_F9
210172	cg19722041	-4.37897837678737e-06	MMP10_F9
210173	cg19722748	2.85058925345323e-06	MMP10_F9
210174	cg19722814	2.99089705373777e-06	MMP10_F9
210175	cg19723715	1.18436660091444e-05	MMP10_F9
210176	cg19723734	-2.43809271971341e-06	MMP10_F9
210177	cg19724567	-4.06665648206175e-05	MMP10_F9
210178	cg19725553	-8.60669135649916e-06	MMP10_F9
210179	cg19725725	-6.23511359039571e-06	MMP10_F9
210180	cg19725774	4.03636562821141e-07	MMP10_F9
210181	cg19727491	5.05944444953857e-06	MMP10_F9
210182	cg19728601	-1.01784511822037e-06	MMP10_F9
210183	cg19728978	-1.31822835068472e-05	MMP10_F9
210184	cg19730813	4.71267259395103e-06	MMP10_F9
210185	cg19730982	1.67787597083816e-05	MMP10_F9
210186	cg19731401	-3.2187411183319e-05	MMP10_F9
210187	cg19732052	4.45353165120976e-06	MMP10_F9
210188	cg19732903	4.55781252204376e-06	MMP10_F9
210189	cg19734015	5.25554344871389e-06	MMP10_F9
210190	cg19734030	-6.60047624344907e-06	MMP10_F9
210191	cg19734163	-8.7415343646552e-06	MMP10_F9
210192	cg19734188	1.30680932328523e-06	MMP10_F9
210193	cg19734222	2.80123582280563e-05	MMP10_F9
210194	cg19735045	1.16720406350859e-05	MMP10_F9
210195	cg19735335	1.13299746174051e-06	MMP10_F9
210196	cg19735804	3.05843587937394e-06	MMP10_F9
210197	cg19736397	8.61158737387552e-06	MMP10_F9
210198	cg19736994	-8.27544640226032e-06	MMP10_F9
210199	cg19738802	1.21970782552029e-06	MMP10_F9
210200	cg19738812	6.40651338927349e-06	MMP10_F9
210201	cg19739098	9.93177920083109e-07	MMP10_F9
210202	cg19739774	2.08991234485031e-05	MMP10_F9
210203	cg19741026	1.21919544100033e-05	MMP10_F9
210204	cg19741077	1.4353972975696e-07	MMP10_F9
210205	cg19742965	-2.38661792611288e-05	MMP10_F9
210206	cg19743721	-2.08856678107134e-05	MMP10_F9
210207	cg19743881	4.46671342547612e-06	MMP10_F9
210208	cg19744122	4.65645401809716e-08	MMP10_F9
210209	cg19744326	-6.99314150736622e-06	MMP10_F9
210210	cg19744528	3.85973043847676e-06	MMP10_F9
210211	cg19746375	-1.85246407576224e-06	MMP10_F9
210212	cg19747852	-7.41741905279312e-07	MMP10_F9
210213	cg19752627	-4.23047716830832e-07	MMP10_F9
210214	cg19752686	-1.1359294465725e-05	MMP10_F9
210215	cg19752855	1.20476173981841e-05	MMP10_F9
210216	cg19754694	5.45459762934622e-06	MMP10_F9
210217	cg19755314	6.38799107472043e-06	MMP10_F9
210218	cg19757493	-2.11107340944757e-05	MMP10_F9
210219	cg19759064	-1.18423915177149e-05	MMP10_F9
210220	cg19759481	4.2989882987463e-05	MMP10_F9
210221	cg19760898	1.24476146728358e-06	MMP10_F9
210222	cg19761458	4.27915677055539e-07	MMP10_F9
210223	cg19761679	1.59777562921737e-05	MMP10_F9
210224	cg19761758	-1.9088673580733e-06	MMP10_F9
210225	cg19762533	-1.63083643692438e-05	MMP10_F9
210226	cg19762801	-4.26712996629124e-05	MMP10_F9
210227	cg19763428	3.55070981514097e-05	MMP10_F9
210228	cg19764295	1.51852391868236e-05	MMP10_F9
210229	cg19765378	-1.13022501935346e-05	MMP10_F9
210230	cg19766178	7.15389147309985e-06	MMP10_F9
210231	cg19767562	4.145644074159e-06	MMP10_F9
210232	cg19768312	1.81700748963947e-06	MMP10_F9
210233	cg19768855	6.19851818852195e-08	MMP10_F9
210234	cg19770955	-2.68494703375003e-06	MMP10_F9
210235	cg19772723	3.90700432037695e-07	MMP10_F9
210236	cg19772754	1.07346212634469e-06	MMP10_F9
210237	cg19772938	1.85569927514766e-06	MMP10_F9
210238	cg19773249	-7.58003794656781e-06	MMP10_F9
210239	cg19774365	-1.18543857492506e-05	MMP10_F9
210240	cg19775718	-1.21553146112054e-05	MMP10_F9
210241	cg19776616	-1.70787149387521e-06	MMP10_F9
210242	cg19778698	2.71276799473964e-06	MMP10_F9
210243	cg19781133	-3.95401611760109e-07	MMP10_F9
210244	cg19781251	-2.75585331197689e-05	MMP10_F9
210245	cg19783160	5.82876082777991e-06	MMP10_F9
210246	cg19783291	-1.85478951151179e-05	MMP10_F9
210247	cg19783626	-1.65991827519722e-06	MMP10_F9
210248	cg19784477	2.33050351227607e-06	MMP10_F9
210249	cg19786287	2.10463948644986e-07	MMP10_F9
210250	cg19788272	1.55019800509192e-05	MMP10_F9
210251	cg19789755	-2.25699392833523e-06	MMP10_F9
210252	cg19790941	4.7079492933543e-06	MMP10_F9
210253	cg19793499	3.65402302293661e-06	MMP10_F9
210254	cg19794345	4.15299087863315e-07	MMP10_F9
210255	cg19794674	-2.21320826959229e-05	MMP10_F9
210256	cg19795616	1.1015650417559e-06	MMP10_F9
210257	cg19795796	5.21597326856979e-06	MMP10_F9
210258	cg19795853	8.64841883484927e-06	MMP10_F9
210259	cg19795866	-3.39246334637105e-06	MMP10_F9
210260	cg19797049	1.18690746987985e-05	MMP10_F9
210261	cg19797896	1.63560009975499e-05	MMP10_F9
210262	cg19798735	1.62278129236777e-05	MMP10_F9
210263	cg19798832	-9.05268387983526e-06	MMP10_F9
210264	cg19799454	2.17317396178965e-05	MMP10_F9
210265	cg19799702	3.84169844659827e-06	MMP10_F9
210266	cg19800032	1.2074053245509e-05	MMP10_F9
210267	cg19800407	-9.38139793462826e-06	MMP10_F9
210268	cg19800427	8.25428090811629e-06	MMP10_F9
210269	cg19800728	-3.66867007416065e-07	MMP10_F9
210270	cg19801025	-1.55392776291475e-05	MMP10_F9
210271	cg19802368	-2.02562251250475e-05	MMP10_F9
210272	cg19802458	-4.34796502639485e-07	MMP10_F9
210273	cg19803052	4.91368747078983e-06	MMP10_F9
210274	cg19803194	5.41150378589206e-06	MMP10_F9
210275	cg19807537	7.32436464824576e-07	MMP10_F9
210276	cg19808841	1.95362307343903e-07	MMP10_F9
210277	cg19809988	-2.70395442839133e-05	MMP10_F9
210278	cg19812887	1.08952965961805e-05	MMP10_F9
210279	cg19812944	2.02290983263171e-05	MMP10_F9
210280	cg19814210	3.98331566556223e-06	MMP10_F9
210281	cg19814400	7.27931501402172e-07	MMP10_F9
210282	cg19815904	-2.87674566766434e-06	MMP10_F9
210283	cg19815917	3.19298126412469e-06	MMP10_F9
210284	cg19815933	1.27270881388515e-05	MMP10_F9
210285	cg19816107	5.445743664833e-06	MMP10_F9
210286	cg19816125	1.39232046012419e-05	MMP10_F9
210287	cg19816235	8.51718555231191e-06	MMP10_F9
210288	cg19816379	-1.76163295082886e-05	MMP10_F9
210289	cg19816811	-1.94846230507865e-05	MMP10_F9
210290	cg19817488	5.97782728782568e-06	MMP10_F9
210291	cg19817912	-7.87441931700113e-06	MMP10_F9
210292	cg19818218	-7.44784175560572e-06	MMP10_F9
210293	cg19818271	4.11523311730592e-06	MMP10_F9
210294	cg19828791	1.52482218851606e-06	MMP10_F9
210295	cg19829477	-6.28527086612002e-06	MMP10_F9
210296	cg19831077	1.70483949866885e-05	MMP10_F9
210297	cg19832597	7.33036868800943e-07	MMP10_F9
210298	cg19834134	-1.67627040999464e-06	MMP10_F9
210299	cg19835606	-2.25401527870692e-06	MMP10_F9
210300	cg19836549	2.72591170324672e-05	MMP10_F9
210301	cg19837112	-1.15198696445653e-05	MMP10_F9
210302	cg19837298	3.20209918770098e-06	MMP10_F9
210303	cg19837815	7.59787005022468e-06	MMP10_F9
210304	cg19838156	-8.18559267968068e-07	MMP10_F9
210305	cg19838506	-1.78226264674909e-05	MMP10_F9
210306	cg19843429	1.85310493414569e-06	MMP10_F9
210307	cg19854048	-1.05793818411118e-05	MMP10_F9
210308	cg19854521	5.91900939605988e-06	MMP10_F9
210309	cg19854900	-4.60840516261359e-06	MMP10_F9
210310	cg19856897	1.0735454171814e-05	MMP10_F9
210311	cg19857140	1.04598153486874e-05	MMP10_F9
210312	cg19857407	7.64025569853402e-06	MMP10_F9
210313	cg19858082	-4.98413426736952e-06	MMP10_F9
210314	cg19858151	-1.2724599171325e-05	MMP10_F9
210315	cg19858214	-2.06612295865984e-05	MMP10_F9
210316	cg19861078	-3.31153595826174e-05	MMP10_F9
210317	cg19861260	8.61143840107125e-06	MMP10_F9
210318	cg19861697	3.57634090849652e-07	MMP10_F9
210319	cg19862616	-2.18161402804694e-05	MMP10_F9
210320	cg19863040	-2.24049572285213e-06	MMP10_F9
210321	cg19865182	6.84634700634235e-07	MMP10_F9
210322	cg19865375	-8.93400570591534e-06	MMP10_F9
210323	cg19868125	-7.68367382976768e-07	MMP10_F9
210324	cg19868301	-1.59794059854914e-08	MMP10_F9
210325	cg19868468	4.25831526500415e-06	MMP10_F9
210326	cg19868631	3.45003542529439e-07	MMP10_F9
210327	cg19869035	-5.59440051442954e-05	MMP10_F9
210328	cg19871079	2.35167800420054e-06	MMP10_F9
210329	cg19871348	5.76459963764098e-06	MMP10_F9
210330	cg19871631	7.23661015955845e-07	MMP10_F9
210331	cg19873785	3.01751163594856e-07	MMP10_F9
210332	cg19874047	1.85742502261896e-07	MMP10_F9
210333	cg19874314	8.26883601194295e-08	MMP10_F9
210334	cg19875547	-3.34193971449724e-06	MMP10_F9
210335	cg19877088	-1.47286930966445e-06	MMP10_F9
210336	cg19877419	3.42531987363072e-07	MMP10_F9
210337	cg19877741	-7.47200050205378e-07	MMP10_F9
210338	cg19878138	-1.70461942599885e-05	MMP10_F9
210339	cg19878711	-5.25602191837241e-06	MMP10_F9
210340	cg19879539	-1.95064041243242e-07	MMP10_F9
210341	cg19879675	-4.52983334504278e-07	MMP10_F9
210342	cg19882119	-3.11465601979215e-06	MMP10_F9
210343	cg19882784	-1.94716728802627e-05	MMP10_F9
210344	cg19884634	1.07324665472192e-05	MMP10_F9
210345	cg19888684	-9.66491628243423e-06	MMP10_F9
210346	cg19889856	-1.59230878416627e-05	MMP10_F9
210347	cg19889934	-5.01107081723144e-06	MMP10_F9
210348	cg19892210	3.38044767748707e-06	MMP10_F9
210349	cg19894728	1.08777485715804e-05	MMP10_F9
210350	cg19894980	3.48583024470345e-06	MMP10_F9
210351	cg19896591	2.63555434873113e-06	MMP10_F9
210352	cg19897017	-4.41003548949939e-09	MMP10_F9
210353	cg19897172	-3.86080570524264e-06	MMP10_F9
210354	cg19901421	-6.66634711747053e-06	MMP10_F9
210355	cg19902439	-6.56175985193251e-07	MMP10_F9
210356	cg19906813	-3.437956221764e-05	MMP10_F9
210357	cg19907355	1.54537205610285e-05	MMP10_F9
210358	cg19907438	2.50057714432808e-06	MMP10_F9
210359	cg19907520	-8.00690233656229e-06	MMP10_F9
210360	cg19907968	6.85011221059503e-06	MMP10_F9
210361	cg19908611	3.98697501094868e-06	MMP10_F9
210362	cg19909623	-2.70114115962643e-06	MMP10_F9
210363	cg19910201	1.15499718196237e-06	MMP10_F9
210364	cg19910754	-5.55326523963692e-06	MMP10_F9
210365	cg19910922	-3.39336054761848e-07	MMP10_F9
210366	cg19915007	-1.09179634853885e-05	MMP10_F9
210367	cg19915185	-4.01022280908495e-08	MMP10_F9
210368	cg19918297	5.66902890020567e-06	MMP10_F9
210369	cg19918623	1.14052396349072e-08	MMP10_F9
210370	cg19920134	-1.16825215766291e-05	MMP10_F9
210371	cg19920283	1.1452760977371e-06	MMP10_F9
210372	cg19921577	-2.259628208238e-05	MMP10_F9
210373	cg19921947	1.4517203923077e-06	MMP10_F9
210374	cg19924104	-3.27243657214917e-07	MMP10_F9
210375	cg19924335	-3.29736264350128e-07	MMP10_F9
210376	cg19924540	-1.11518570416964e-07	MMP10_F9
210377	cg19925597	7.88147084522724e-07	MMP10_F9
210378	cg19926079	4.17105259586558e-07	MMP10_F9
210379	cg19926395	8.89871950380579e-07	MMP10_F9
210380	cg19927214	-1.26286334146867e-06	MMP10_F9
210381	cg19928336	6.97673220582231e-07	MMP10_F9
210382	cg19928340	-1.63613471577892e-06	MMP10_F9
210383	cg19928423	2.32750920878283e-05	MMP10_F9
210384	cg19928597	-5.73294239649884e-06	MMP10_F9
210385	cg19929006	3.93530890189068e-06	MMP10_F9
210386	cg19929126	-1.22247026236681e-06	MMP10_F9
210387	cg19929194	-1.13260433439324e-05	MMP10_F9
210388	cg19929638	1.20819154757725e-05	MMP10_F9
210389	cg19930314	-1.03604980143902e-05	MMP10_F9
210390	cg19932792	-1.33412837154343e-07	MMP10_F9
210391	cg19933320	-1.11287344853118e-05	MMP10_F9
210392	cg19934194	-2.02556794183265e-06	MMP10_F9
210393	cg19934686	-3.72925824368792e-07	MMP10_F9
210394	cg19935531	1.40799991276406e-05	MMP10_F9
210395	cg19938194	-5.83236147462393e-06	MMP10_F9
210396	cg19939124	-2.06379444332755e-06	MMP10_F9
210397	cg19941686	1.14908309675503e-06	MMP10_F9
210398	cg19942213	6.93733887057247e-07	MMP10_F9
210399	cg19942237	-1.27480395575555e-06	MMP10_F9
210400	cg19942305	5.45969978471447e-06	MMP10_F9
210401	cg19947463	-3.71742785059867e-05	MMP10_F9
210402	cg19948807	1.43256490239312e-05	MMP10_F9
210403	cg19950090	4.89383057139753e-06	MMP10_F9
210404	cg19951638	-6.90418406391564e-09	MMP10_F9
210405	cg19952015	1.10244789981605e-05	MMP10_F9
210406	cg19954227	1.40675122609913e-06	MMP10_F9
210407	cg19955956	-1.5725289075189e-05	MMP10_F9
210408	cg19956866	7.89968539216674e-06	MMP10_F9
210409	cg19956914	9.72528727031979e-07	MMP10_F9
210410	cg19958057	2.38844340554461e-06	MMP10_F9
210411	cg19960827	2.14925805674111e-06	MMP10_F9
210412	cg19961013	1.87992356462492e-06	MMP10_F9
210413	cg19961277	-2.43116449123822e-05	MMP10_F9
210414	cg19961460	9.49229405347536e-06	MMP10_F9
210415	cg19961898	-4.39209891958345e-06	MMP10_F9
210416	cg19961980	2.07967772805245e-05	MMP10_F9
210417	cg19962750	7.22561435201215e-06	MMP10_F9
210418	cg19964811	2.4398741476157e-06	MMP10_F9
210419	cg19966378	7.63997908814159e-06	MMP10_F9
210420	cg19966621	1.75123841201384e-06	MMP10_F9
210421	cg19967800	-4.85869810666033e-06	MMP10_F9
210422	cg19968179	-5.55672416156042e-06	MMP10_F9
210423	cg19969115	1.11767309437855e-05	MMP10_F9
210424	cg19969359	-9.84606359124495e-06	MMP10_F9
210425	cg19970200	1.24316176396749e-06	MMP10_F9
210426	cg19971924	6.71322410121734e-08	MMP10_F9
210427	cg19972068	-3.24849767258309e-06	MMP10_F9
210428	cg19972223	3.34523250021171e-06	MMP10_F9
210429	cg19972273	5.02530316003986e-06	MMP10_F9
210430	cg19972822	5.73568118581075e-05	MMP10_F9
210431	cg19974428	4.70705891395439e-06	MMP10_F9
210432	cg19977494	1.78202819685581e-06	MMP10_F9
210433	cg19978416	-5.74409414434161e-06	MMP10_F9
210434	cg19978669	7.64568443802616e-06	MMP10_F9
210435	cg19978910	-1.02202768222459e-05	MMP10_F9
210436	cg19981991	-2.16634409642229e-06	MMP10_F9
210437	cg19987253	-8.44072798802366e-07	MMP10_F9
210438	cg19987877	-7.91792591533963e-06	MMP10_F9
210439	cg19988637	-2.64175443315149e-06	MMP10_F9
210440	cg19988671	-4.33710866389333e-06	MMP10_F9
210441	cg19989222	4.18521609107282e-07	MMP10_F9
210442	cg19992474	1.70623899548467e-06	MMP10_F9
210443	cg19992672	1.01078310693384e-06	MMP10_F9
210444	cg19993224	-9.15561975574993e-06	MMP10_F9
210445	cg19998533	-1.53518709472457e-05	MMP10_F9
210446	cg19999161	-5.87114042475232e-06	MMP10_F9
210447	cg20000107	-9.91727728344042e-06	MMP10_F9
210448	cg20000866	5.14687054321703e-06	MMP10_F9
210449	cg20001070	8.17967700304962e-07	MMP10_F9
210450	cg20002177	1.6896176979788e-05	MMP10_F9
210451	cg20002248	2.11349724460526e-06	MMP10_F9
210452	cg20003144	5.90287638428147e-07	MMP10_F9
210453	cg20004424	1.15209959959678e-06	MMP10_F9
210454	cg20005074	-3.6523772753229e-06	MMP10_F9
210455	cg20007465	1.64813767553041e-06	MMP10_F9
210456	cg20007643	5.76192555560774e-08	MMP10_F9
210457	cg20010341	4.96182179195826e-06	MMP10_F9
210458	cg20012008	6.06306431065048e-07	MMP10_F9
210459	cg20013533	-2.28522231016454e-05	MMP10_F9
210460	cg20013963	7.28822468674206e-06	MMP10_F9
210461	cg20014495	-1.66713350787803e-06	MMP10_F9
210462	cg20017891	-4.32633586961715e-06	MMP10_F9
210463	cg20018267	-1.72127630933502e-07	MMP10_F9
210464	cg20018396	7.81807557765322e-06	MMP10_F9
210465	cg20019019	9.47427679721788e-07	MMP10_F9
210466	cg20019546	2.73383786470855e-06	MMP10_F9
210467	cg20020723	1.32421818054172e-05	MMP10_F9
210468	cg20021941	3.45982578727913e-07	MMP10_F9
210469	cg20022118	-9.72988846166764e-06	MMP10_F9
210470	cg20022578	1.34434623869448e-06	MMP10_F9
210471	cg20023356	-5.36345230546246e-07	MMP10_F9
210472	cg20024310	1.6864975388092e-06	MMP10_F9
210473	cg20025238	-3.08518607342361e-05	MMP10_F9
210474	cg20025824	-1.76163398419899e-05	MMP10_F9
210475	cg20026367	-1.42512472387507e-05	MMP10_F9
210476	cg20026673	1.17477646196494e-05	MMP10_F9
210477	cg20028661	-5.56280214250674e-06	MMP10_F9
210478	cg20029324	-4.32392525718594e-06	MMP10_F9
210479	cg20029449	1.53556376077956e-05	MMP10_F9
210480	cg20030024	-6.19485917470391e-07	MMP10_F9
210481	cg20030852	-1.03062144229048e-05	MMP10_F9
210482	cg20030934	-6.76348991962594e-07	MMP10_F9
210483	cg20031845	4.25629377368434e-06	MMP10_F9
210484	cg20032179	8.26442605624605e-08	MMP10_F9
210485	cg20032693	3.57844011809378e-06	MMP10_F9
210486	cg20033210	1.57774623218411e-06	MMP10_F9
210487	cg20033401	6.07260701960876e-07	MMP10_F9
210488	cg20033598	2.03061729826234e-07	MMP10_F9
210489	cg20035206	8.03802890637027e-06	MMP10_F9
210490	cg20037088	1.61989833804559e-05	MMP10_F9
210491	cg20037968	-5.60823565907475e-06	MMP10_F9
210492	cg20038219	-2.77133520675808e-05	MMP10_F9
210493	cg20039211	-8.87603494463823e-06	MMP10_F9
210494	cg20040691	-1.10837762459616e-05	MMP10_F9
210495	cg20040772	-1.02522562748282e-06	MMP10_F9
210496	cg20041612	2.31655893716358e-05	MMP10_F9
210497	cg20041873	1.74520955024037e-05	MMP10_F9
210498	cg20044143	3.0439097007823e-05	MMP10_F9
210499	cg20046236	-1.05266028931657e-05	MMP10_F9
210500	cg20047235	5.79494913092544e-06	MMP10_F9
210501	cg20047924	8.55098554989891e-06	MMP10_F9
210502	cg20048050	1.1054093364905e-06	MMP10_F9
210503	cg20048109	-2.28743461340822e-05	MMP10_F9
210504	cg20048529	-1.16365525951836e-05	MMP10_F9
210505	cg20049309	-4.31671122732597e-07	MMP10_F9
210506	cg20050108	2.41056064884412e-06	MMP10_F9
210507	cg20050761	-2.56479366848048e-06	MMP10_F9
210508	cg20052214	-9.28124448008343e-07	MMP10_F9
210509	cg20052431	-5.80389120685544e-06	MMP10_F9
210510	cg20052718	-5.04772268434506e-07	MMP10_F9
210511	cg20054412	2.06106685266948e-05	MMP10_F9
210512	cg20054852	-3.324658244885e-06	MMP10_F9
210513	cg20058937	-5.07176962540765e-06	MMP10_F9
210514	cg20058999	-2.80882178251366e-05	MMP10_F9
210515	cg20060216	-2.27615227502519e-05	MMP10_F9
210516	cg20061010	3.85299356543486e-06	MMP10_F9
210517	cg20061873	1.84704843698938e-05	MMP10_F9
210518	cg20061884	2.98616662307463e-07	MMP10_F9
210519	cg20061890	1.07647900821669e-05	MMP10_F9
210520	cg20062097	5.85537067184919e-07	MMP10_F9
210521	cg20062492	3.22629007376731e-06	MMP10_F9
210522	cg20063728	-8.99382734429972e-06	MMP10_F9
210523	cg20064455	3.67480707603266e-06	MMP10_F9
210524	cg20064905	-1.78830329138481e-05	MMP10_F9
210525	cg20065903	1.17275892965886e-06	MMP10_F9
210526	cg20066716	3.93570167459233e-06	MMP10_F9
210527	cg20066782	7.10812679179549e-06	MMP10_F9
210528	cg20067089	-2.11766843373398e-07	MMP10_F9
210529	cg20067334	8.2544352323095e-06	MMP10_F9
210530	cg20067765	-8.87955260830962e-06	MMP10_F9
210531	cg20068156	-1.7899073613086e-05	MMP10_F9
210532	cg20068463	2.3433293188201e-07	MMP10_F9
210533	cg20069020	6.33480262300309e-07	MMP10_F9
210534	cg20070933	-1.24918970611054e-05	MMP10_F9
210535	cg20071506	1.75807850110876e-06	MMP10_F9
210536	cg20071624	-4.13561799901757e-05	MMP10_F9
210537	cg20071949	-3.48372543490906e-07	MMP10_F9
210538	cg20078466	6.4484861602955e-08	MMP10_F9
210539	cg20080624	9.70034105996535e-06	MMP10_F9
210540	cg20081724	1.10480947488885e-06	MMP10_F9
210541	cg20082779	1.29175932372517e-05	MMP10_F9
210542	cg20083900	-9.30456232768988e-06	MMP10_F9
210543	cg20086916	-8.44310403484555e-07	MMP10_F9
210544	cg20087093	-2.4457672925646e-05	MMP10_F9
210545	cg20094784	-8.83087482280656e-07	MMP10_F9
210546	cg20095237	1.87453363793389e-05	MMP10_F9
210547	cg20095831	-5.92319017784699e-06	MMP10_F9
210548	cg20099458	3.50461425209825e-06	MMP10_F9
210549	cg20099511	1.09637162510882e-05	MMP10_F9
210550	cg20100006	-3.40073031024928e-07	MMP10_F9
210551	cg20101066	4.17924472245405e-07	MMP10_F9
210552	cg20101352	4.95869063985475e-06	MMP10_F9
210553	cg20101870	1.75834270228315e-09	MMP10_F9
210554	cg20102246	-4.90351971628717e-07	MMP10_F9
210555	cg20104432	1.66357355119864e-05	MMP10_F9
210556	cg20105082	1.53119350050799e-07	MMP10_F9
210557	cg20108855	-2.85600852695352e-05	MMP10_F9
210558	cg20108872	1.02696296275386e-05	MMP10_F9
210559	cg20109393	6.07744490309148e-08	MMP10_F9
210560	cg20109856	-6.49954133240362e-06	MMP10_F9
210561	cg20109936	1.01207350553664e-05	MMP10_F9
210562	cg20110742	-1.2857109481293e-07	MMP10_F9
210563	cg20110978	2.15926789006251e-06	MMP10_F9
210564	cg20111234	-5.55139534139524e-06	MMP10_F9
210565	cg20113888	-2.86108362664189e-06	MMP10_F9
210566	cg20114151	1.64009402367258e-06	MMP10_F9
210567	cg20115597	7.70848652640302e-06	MMP10_F9
210568	cg20116468	1.2454805530162e-05	MMP10_F9
210569	cg20117519	2.25617965788338e-06	MMP10_F9
210570	cg20119106	9.54031932735896e-06	MMP10_F9
210571	cg20119798	7.51138467463383e-06	MMP10_F9
210572	cg20119987	3.71799902463528e-06	MMP10_F9
210573	cg20121142	9.20212272795848e-07	MMP10_F9
210574	cg20121753	3.76673947073671e-07	MMP10_F9
210575	cg20122491	1.04567466084227e-07	MMP10_F9
210576	cg20122518	-3.82904373239242e-06	MMP10_F9
210577	cg20125331	3.19413206826223e-06	MMP10_F9
210578	cg20126980	2.61458288965119e-06	MMP10_F9
210579	cg20131297	-9.00105695220849e-06	MMP10_F9
210580	cg20133191	-2.59454923118733e-06	MMP10_F9
210581	cg20134287	-6.52008188275663e-06	MMP10_F9
210582	cg20135307	4.75203628792296e-06	MMP10_F9
210583	cg20137237	-1.02542544978526e-05	MMP10_F9
210584	cg20142972	2.4011625490146e-06	MMP10_F9
210585	cg20146962	8.4819064690967e-07	MMP10_F9
210586	cg20148727	9.09796032698079e-06	MMP10_F9
210587	cg20148994	1.57512670843775e-07	MMP10_F9
210588	cg20150591	3.44242082763399e-06	MMP10_F9
210589	cg20150743	2.11128173400826e-06	MMP10_F9
210590	cg20150787	1.24917934610447e-05	MMP10_F9
210591	cg20151476	4.23243031209479e-06	MMP10_F9
210592	cg20151879	6.60858394923406e-06	MMP10_F9
210593	cg20152234	-1.07075494026007e-05	MMP10_F9
210594	cg20152326	-4.62823255600558e-07	MMP10_F9
210595	cg20155440	3.72110149123714e-07	MMP10_F9
210596	cg20156139	3.67214765369333e-06	MMP10_F9
210597	cg20156240	2.87238044903106e-06	MMP10_F9
210598	cg20157873	-2.98956773845744e-05	MMP10_F9
210599	cg20159095	2.56908757466329e-05	MMP10_F9
210600	cg20159112	1.30411382677479e-06	MMP10_F9
210601	cg20159608	1.00650439593051e-06	MMP10_F9
210602	cg20159885	-6.1960961608325e-06	MMP10_F9
210603	cg20160127	1.58396081866399e-05	MMP10_F9
210604	cg20160281	1.57892465828405e-06	MMP10_F9
210605	cg20160729	-3.68502968293323e-06	MMP10_F9
210606	cg20160885	1.47163583087317e-06	MMP10_F9
210607	cg20161791	1.40469947022256e-05	MMP10_F9
210608	cg20161965	-1.61425449103194e-05	MMP10_F9
210609	cg20162526	1.18272968354661e-07	MMP10_F9
210610	cg20164226	-2.12546302740089e-05	MMP10_F9
210611	cg20164601	-8.01823972646554e-06	MMP10_F9
210612	cg20165074	-4.11511451121599e-09	MMP10_F9
210613	cg20165946	8.35420046430485e-07	MMP10_F9
210614	cg20166931	4.95832080535156e-06	MMP10_F9
210615	cg20167216	-1.15491044445216e-05	MMP10_F9
210616	cg20167679	-4.03330113329488e-06	MMP10_F9
210617	cg20170989	2.16662694455613e-05	MMP10_F9
210618	cg20171429	1.34319633231019e-06	MMP10_F9
210619	cg20171559	-7.47187356728161e-06	MMP10_F9
210620	cg20172156	-1.62154332091877e-05	MMP10_F9
210621	cg20172777	-1.86598474074071e-05	MMP10_F9
210622	cg20172885	-3.83505543821674e-06	MMP10_F9
210623	cg20173637	3.35028989516645e-06	MMP10_F9
210624	cg20174393	-2.05561464902388e-05	MMP10_F9
210625	cg20174893	7.24464361242517e-06	MMP10_F9
210626	cg20176648	1.54755887172284e-05	MMP10_F9
210627	cg20177507	8.09379328760715e-06	MMP10_F9
210628	cg20179048	1.29375274954957e-05	MMP10_F9
210629	cg20180843	-2.61493294277857e-07	MMP10_F9
210630	cg20181323	4.97990875454038e-06	MMP10_F9
210631	cg20181692	9.43389997637559e-06	MMP10_F9
210632	cg20183094	-1.40270060721236e-06	MMP10_F9
210633	cg20183619	9.57092896392158e-06	MMP10_F9
210634	cg20183778	9.98567538537892e-08	MMP10_F9
210635	cg20185615	-7.11609025964454e-06	MMP10_F9
210636	cg20186067	-3.28175390191412e-06	MMP10_F9
210637	cg20186907	1.3246692820337e-05	MMP10_F9
210638	cg20187418	-1.1207902263695e-06	MMP10_F9
210639	cg20189244	-1.36583982855612e-07	MMP10_F9
210640	cg20190025	-1.08891578655678e-05	MMP10_F9
210641	cg20194947	-3.28831978456075e-06	MMP10_F9
210642	cg20195319	-2.82889190480863e-06	MMP10_F9
210643	cg20199792	-6.45089109188674e-06	MMP10_F9
210644	cg20200035	1.10912336203157e-06	MMP10_F9
210645	cg20200553	-1.63416118712326e-07	MMP10_F9
210646	cg20200629	-3.21456818847259e-06	MMP10_F9
210647	cg20200811	7.16773440040106e-06	MMP10_F9
210648	cg20202078	5.86302513218333e-07	MMP10_F9
210649	cg20208398	3.63554582058922e-06	MMP10_F9
210650	cg20208648	3.00704525332629e-07	MMP10_F9
210651	cg20210263	2.53356657995394e-06	MMP10_F9
210652	cg20210449	2.76566583275507e-06	MMP10_F9
210653	cg20214319	3.0132170661409e-07	MMP10_F9
210654	cg20215007	8.06050513063661e-06	MMP10_F9
210655	cg20215982	5.84637442998609e-07	MMP10_F9
210656	cg20218073	-9.62019733754239e-06	MMP10_F9
210657	cg20218237	-2.7247117712125e-07	MMP10_F9
210658	cg20218280	-6.27735297900072e-06	MMP10_F9
210659	cg20219894	2.14446555454343e-05	MMP10_F9
210660	cg20220755	-1.59499374245411e-07	MMP10_F9
210661	cg20221381	-2.75118224868192e-05	MMP10_F9
210662	cg20222926	7.29136200390598e-07	MMP10_F9
210663	cg20224991	-1.69804858106442e-06	MMP10_F9
210664	cg20226122	-1.20153022550377e-05	MMP10_F9
210665	cg20226151	9.30447912961468e-08	MMP10_F9
210666	cg20227592	4.51736808647097e-07	MMP10_F9
210667	cg20228731	8.20531687711884e-05	MMP10_F9
210668	cg20228788	-2.48476226162329e-06	MMP10_F9
210669	cg20229339	8.4192669015316e-08	MMP10_F9
210670	cg20230721	2.66502799630833e-07	MMP10_F9
210671	cg20235658	-2.50395480732238e-07	MMP10_F9
210672	cg20235871	4.58911580841692e-06	MMP10_F9
210673	cg20236659	1.54058615774758e-05	MMP10_F9
210674	cg20237960	1.96256724722871e-06	MMP10_F9
210675	cg20238105	-2.0849582941189e-06	MMP10_F9
210676	cg20238197	-2.44034041292144e-06	MMP10_F9
210677	cg20238355	5.88497872621629e-06	MMP10_F9
210678	cg20239604	-4.67478025467427e-06	MMP10_F9
210679	cg20240531	-2.18945311952104e-05	MMP10_F9
210680	cg20242392	1.66071930548233e-05	MMP10_F9
210681	cg20242781	-1.28108491184735e-05	MMP10_F9
210682	cg20245362	2.13078571316643e-05	MMP10_F9
210683	cg20245520	-8.5998443033319e-06	MMP10_F9
210684	cg20249277	8.64896923449329e-06	MMP10_F9
210685	cg20250336	-4.86127957809813e-06	MMP10_F9
210686	cg20250426	3.5245520091515e-06	MMP10_F9
210687	cg20252735	2.75242626572068e-06	MMP10_F9
210688	cg20253542	2.68388468718375e-06	MMP10_F9
210689	cg20253855	-2.57809793694839e-05	MMP10_F9
210690	cg20256216	-1.05822268511878e-05	MMP10_F9
210691	cg20256707	-1.08400222704669e-05	MMP10_F9
210692	cg20258090	3.02530789830397e-05	MMP10_F9
210693	cg20258486	4.97489089635647e-06	MMP10_F9
210694	cg20258698	-1.58939918688458e-06	MMP10_F9
210695	cg20258753	-2.05898180609261e-05	MMP10_F9
210696	cg20258934	1.84186401163203e-06	MMP10_F9
210697	cg20259398	-4.93214388901586e-07	MMP10_F9
210698	cg20260127	8.4351302227237e-07	MMP10_F9
210699	cg20261917	5.24927516422766e-06	MMP10_F9
210700	cg20262306	9.02765294560832e-07	MMP10_F9
210701	cg20262683	-1.63894183419146e-05	MMP10_F9
210702	cg20262738	5.74484425596259e-07	MMP10_F9
210703	cg20263098	2.5034853370273e-07	MMP10_F9
210704	cg20265043	1.03503012959448e-05	MMP10_F9
210705	cg20265953	1.2211727666306e-05	MMP10_F9
210706	cg20266316	-6.15535897843652e-06	MMP10_F9
210707	cg20268039	4.13343564554671e-06	MMP10_F9
210708	cg20268208	-1.01874603862252e-05	MMP10_F9
210709	cg20269046	1.33534956972492e-05	MMP10_F9
210710	cg20269607	1.08792453827803e-05	MMP10_F9
210711	cg20270653	5.89360422920361e-06	MMP10_F9
210712	cg20276156	6.60932862638183e-06	MMP10_F9
210713	cg20276677	4.6151400241336e-06	MMP10_F9
210714	cg20276772	1.89110949471657e-06	MMP10_F9
210715	cg20288892	8.80414166038283e-06	MMP10_F9
210716	cg20293594	4.76786273930598e-07	MMP10_F9
210717	cg20293725	-2.52439756508904e-05	MMP10_F9
210718	cg20294328	9.18178257174123e-07	MMP10_F9
210719	cg20295408	-4.2045089326061e-05	MMP10_F9
210720	cg20295702	3.70498025663615e-06	MMP10_F9
210721	cg20297423	4.15878453086822e-05	MMP10_F9
210722	cg20297638	-1.88241892083132e-05	MMP10_F9
210723	cg20301677	-2.77323668330555e-05	MMP10_F9
210724	cg20301980	5.44571112167743e-06	MMP10_F9
210725	cg20302533	2.20678790125148e-05	MMP10_F9
210726	cg20303360	-2.09748456441202e-05	MMP10_F9
210727	cg20304727	-8.99740300759664e-06	MMP10_F9
210728	cg20304988	7.78198112811497e-06	MMP10_F9
210729	cg20305142	-1.20745043452671e-07	MMP10_F9
210730	cg20306025	1.09130219372283e-05	MMP10_F9
210731	cg20306842	4.12282338748529e-08	MMP10_F9
210732	cg20307184	-1.84124171734252e-05	MMP10_F9
210733	cg20307391	-1.03721162786226e-05	MMP10_F9
210734	cg20307885	-1.03729057018236e-05	MMP10_F9
210735	cg20308335	6.55351242814299e-06	MMP10_F9
210736	cg20308351	8.78771891602964e-06	MMP10_F9
210737	cg20308403	-1.48463918444207e-05	MMP10_F9
210738	cg20309371	-1.64985538595049e-05	MMP10_F9
210739	cg20309794	-4.7666054490024e-07	MMP10_F9
210740	cg20310631	-7.2063456688168e-06	MMP10_F9
210741	cg20311575	-6.05649694625529e-06	MMP10_F9
210742	cg20311601	1.12615441331945e-05	MMP10_F9
210743	cg20312364	4.81654197796512e-06	MMP10_F9
210744	cg20312484	-3.53700764017262e-06	MMP10_F9
210745	cg20314490	-1.67924516954012e-06	MMP10_F9
210746	cg20315150	-1.20231459722262e-05	MMP10_F9
210747	cg20316549	6.46954733194349e-06	MMP10_F9
210748	cg20318272	-1.26105732788287e-09	MMP10_F9
210749	cg20319484	3.8505851743691e-06	MMP10_F9
210750	cg20320158	-2.32191012261795e-05	MMP10_F9
210751	cg20321276	-7.17771172211888e-07	MMP10_F9
210752	cg20322193	-1.12657515508425e-05	MMP10_F9
210753	cg20324491	-3.43069735269961e-07	MMP10_F9
210754	cg20325032	-8.94524890270081e-06	MMP10_F9
210755	cg20325479	9.39617470523344e-08	MMP10_F9
210756	cg20326622	1.8306083641268e-05	MMP10_F9
210757	cg20326936	-3.55113419280468e-06	MMP10_F9
210758	cg20327543	-8.81866659700265e-06	MMP10_F9
210759	cg20328327	-4.06315376944555e-05	MMP10_F9
210760	cg20328736	-6.10058357038901e-07	MMP10_F9
210761	cg20329153	-4.34279661489689e-07	MMP10_F9
210762	cg20329848	3.00412027584256e-06	MMP10_F9
210763	cg20331288	7.83494413717241e-06	MMP10_F9
210764	cg20331542	2.60102625403034e-06	MMP10_F9
210765	cg20332503	-1.19196878707484e-05	MMP10_F9
210766	cg20332725	3.17239828248069e-06	MMP10_F9
210767	cg20333869	4.18520057989678e-05	MMP10_F9
210768	cg20335168	2.37635064694171e-06	MMP10_F9
210769	cg20336172	-3.38428204082319e-05	MMP10_F9
210770	cg20336222	4.96983166315262e-06	MMP10_F9
210771	cg20336341	5.16315707923626e-08	MMP10_F9
210772	cg20336388	-1.55342081201412e-05	MMP10_F9
210773	cg20337384	8.25055232664855e-06	MMP10_F9
210774	cg20337903	1.39995610930294e-05	MMP10_F9
210775	cg20338075	-5.13479394311263e-06	MMP10_F9
210776	cg20338182	1.01918050537632e-07	MMP10_F9
210777	cg20338397	-4.50171668477779e-07	MMP10_F9
210778	cg20339864	-2.03001822872854e-06	MMP10_F9
210779	cg20340141	1.05290624539928e-06	MMP10_F9
210780	cg20341985	2.60128933629002e-06	MMP10_F9
210781	cg20346826	-6.17196297808661e-06	MMP10_F9
210782	cg20347042	3.53161435411472e-06	MMP10_F9
210783	cg20347101	-9.23678066850434e-07	MMP10_F9
210784	cg20347139	-2.6012413413883e-05	MMP10_F9
210785	cg20347666	2.16077562286598e-05	MMP10_F9
210786	cg20347882	-1.21969358960056e-05	MMP10_F9
210787	cg20348895	3.4956558273383e-08	MMP10_F9
210788	cg20349598	4.89209595560002e-06	MMP10_F9
210789	cg20349812	1.18442906743552e-05	MMP10_F9
210790	cg20350165	-5.46801978803102e-06	MMP10_F9
210791	cg20350518	-7.68074666055443e-06	MMP10_F9
210792	cg20351904	1.01222785690973e-06	MMP10_F9
210793	cg20352798	2.34592575535415e-06	MMP10_F9
210794	cg20354141	-9.84643161344962e-07	MMP10_F9
210795	cg20355735	1.41898230825002e-05	MMP10_F9
210796	cg20358061	-3.85356635523231e-05	MMP10_F9
210797	cg20358313	1.43392910742878e-06	MMP10_F9
210798	cg20358492	-1.25335066862855e-06	MMP10_F9
210799	cg20359426	1.07758054670405e-06	MMP10_F9
210800	cg20359930	7.48359098551478e-06	MMP10_F9
210801	cg20360285	3.07445534177129e-05	MMP10_F9
210802	cg20361427	-3.65279372479088e-06	MMP10_F9
210803	cg20363699	-4.00764518513661e-06	MMP10_F9
210804	cg20367388	-3.00755834017608e-05	MMP10_F9
210805	cg20370581	6.41332512967141e-08	MMP10_F9
210806	cg20370909	-4.98071620260453e-06	MMP10_F9
210807	cg20371765	-7.89722371401194e-06	MMP10_F9
210808	cg20372230	-4.50604229018674e-06	MMP10_F9
210809	cg20377305	-9.28207108088495e-07	MMP10_F9
210810	cg20377955	2.28441135866446e-06	MMP10_F9
210811	cg20378002	3.45569347713466e-06	MMP10_F9
210812	cg20378837	3.33940666748021e-07	MMP10_F9
210813	cg20380768	2.19250165302023e-05	MMP10_F9
210814	cg20380784	-2.75223986922295e-05	MMP10_F9
210815	cg20381798	8.6996780390577e-08	MMP10_F9
210816	cg20381963	4.06894873987366e-06	MMP10_F9
210817	cg20382081	1.26938511379793e-05	MMP10_F9
210818	cg20383347	-3.01562647674793e-06	MMP10_F9
210819	cg20384620	-2.4733225791179e-06	MMP10_F9
210820	cg20384632	-1.1602681623538e-07	MMP10_F9
210821	cg20385355	1.29434001452128e-05	MMP10_F9
210822	cg20385356	6.93244784136067e-06	MMP10_F9
210823	cg20387100	-4.81639274934584e-06	MMP10_F9
210824	cg20387347	-4.82966904867227e-06	MMP10_F9
210825	cg20389750	-1.69798304238573e-05	MMP10_F9
210826	cg20389981	1.0091612487943e-06	MMP10_F9
210827	cg20391126	-1.51668952409234e-05	MMP10_F9
210828	cg20392105	6.42896035349898e-07	MMP10_F9
210829	cg20392203	-8.77900535960725e-06	MMP10_F9
210830	cg20392616	1.7930511163856e-05	MMP10_F9
210831	cg20393609	2.58761215196361e-07	MMP10_F9
210832	cg20393882	8.11756472096354e-06	MMP10_F9
210833	cg20394141	1.19146502866045e-05	MMP10_F9
210834	cg20396385	1.07080987907368e-05	MMP10_F9
210835	cg20396393	-2.44947145900491e-05	MMP10_F9
210836	cg20397034	-1.8412072045443e-06	MMP10_F9
210837	cg20397078	-1.45549821794792e-06	MMP10_F9
210838	cg20398571	-3.91291278222058e-06	MMP10_F9
210839	cg20399720	3.71410403110963e-05	MMP10_F9
210840	cg20399871	-1.60214105854003e-06	MMP10_F9
210841	cg20400838	-2.62823143066743e-06	MMP10_F9
210842	cg20406576	-2.01284412189086e-05	MMP10_F9
210843	cg20407483	1.63652962004281e-05	MMP10_F9
210844	cg20411384	1.3203389107344e-05	MMP10_F9
210845	cg20411555	-7.81507211461355e-06	MMP10_F9
210846	cg20412539	-1.058920300091e-05	MMP10_F9
210847	cg20413415	-7.96274409468906e-06	MMP10_F9
210848	cg20413993	-3.45959405988804e-07	MMP10_F9
210849	cg20419410	2.69926595007795e-07	MMP10_F9
210850	cg20420433	3.52143281428146e-06	MMP10_F9
210851	cg20421509	-3.14506229471308e-06	MMP10_F9
210852	cg20424803	-2.6766974280311e-06	MMP10_F9
210853	cg20426108	-2.15958183424072e-05	MMP10_F9
210854	cg20426275	0.000102840381392005	MMP10_F9
210855	cg20426729	7.56012337358555e-06	MMP10_F9
210856	cg20426994	-2.18441042344269e-07	MMP10_F9
210857	cg20427144	-1.72489882767768e-05	MMP10_F9
210858	cg20428685	1.14415232063722e-05	MMP10_F9
210859	cg20429277	5.68815653951976e-06	MMP10_F9
210860	cg20429763	-2.85295191494326e-05	MMP10_F9
210861	cg20429954	4.60607129475659e-08	MMP10_F9
210862	cg20430104	2.5463543995535e-05	MMP10_F9
210863	cg20431080	-7.50076333461748e-07	MMP10_F9
210864	cg20432646	4.46074672558782e-06	MMP10_F9
210865	cg20435150	6.0294434170487e-07	MMP10_F9
210866	cg20438404	5.88528576978008e-06	MMP10_F9
210867	cg20440891	-1.62957660404915e-06	MMP10_F9
210868	cg20441130	-1.60070049767594e-06	MMP10_F9
210869	cg20441701	-1.64774672834777e-05	MMP10_F9
210870	cg20442697	2.16772097932654e-05	MMP10_F9
210871	cg20445465	-2.27566194033154e-05	MMP10_F9
210872	cg20446833	9.00773553854275e-06	MMP10_F9
210873	cg20447079	-2.02116722268869e-06	MMP10_F9
210874	cg20447301	-4.36438185211857e-06	MMP10_F9
210875	cg20448594	2.59511586658716e-05	MMP10_F9
210876	cg20449048	-2.01961940203526e-06	MMP10_F9
210877	cg20449074	1.73508198924085e-05	MMP10_F9
210878	cg20449145	9.08672235275485e-06	MMP10_F9
210879	cg20450336	7.10462611039257e-06	MMP10_F9
210880	cg20450604	-9.62164829798685e-06	MMP10_F9
210881	cg20451802	1.64481959886837e-07	MMP10_F9
210882	cg20452975	1.07393853311224e-05	MMP10_F9
210883	cg20455570	5.46623003805516e-07	MMP10_F9
210884	cg20456055	2.17135172338558e-06	MMP10_F9
210885	cg20457523	4.85465556388388e-06	MMP10_F9
210886	cg20457683	-7.63498767587798e-06	MMP10_F9
210887	cg20457891	6.16165604748568e-07	MMP10_F9
210888	cg20458353	-1.99313206296442e-06	MMP10_F9
210889	cg20458740	-2.228936149553e-06	MMP10_F9
210890	cg20458896	-1.59184949600039e-05	MMP10_F9
210891	cg20459407	9.04734737782221e-07	MMP10_F9
210892	cg20459911	-4.00562162666401e-06	MMP10_F9
210893	cg20460101	6.26437934341821e-06	MMP10_F9
210894	cg20464580	2.96906885650605e-06	MMP10_F9
210895	cg20466895	-4.75273499098026e-05	MMP10_F9
210896	cg20468253	1.29014278143641e-05	MMP10_F9
210897	cg20469680	1.22661484962684e-06	MMP10_F9
210898	cg20469733	2.69193521314347e-05	MMP10_F9
210899	cg20474924	9.63085769431238e-06	MMP10_F9
210900	cg20475005	-2.0202335794624e-05	MMP10_F9
210901	cg20475884	-4.97663944618639e-06	MMP10_F9
210902	cg20476274	3.06081693795341e-06	MMP10_F9
210903	cg20477962	2.8877725887325e-06	MMP10_F9
210904	cg20478239	-2.49851724031159e-05	MMP10_F9
210905	cg20479774	-6.48292136851723e-06	MMP10_F9
210906	cg20481909	3.41638502873434e-07	MMP10_F9
210907	cg20482112	1.08725396275441e-05	MMP10_F9
210908	cg20482143	-1.0435308978202e-06	MMP10_F9
210909	cg20482223	5.07175224554459e-06	MMP10_F9
210910	cg20485191	1.28126887647017e-05	MMP10_F9
210911	cg20485874	3.47635849941766e-06	MMP10_F9
210912	cg20487230	2.00800927390506e-06	MMP10_F9
210913	cg20487287	-1.17576411931001e-05	MMP10_F9
210914	cg20489453	-1.40988777159744e-06	MMP10_F9
210915	cg20492034	-4.10026519625189e-06	MMP10_F9
210916	cg20492436	-1.64906282787527e-06	MMP10_F9
210917	cg20495206	-8.46449586999986e-06	MMP10_F9
210918	cg20495677	-1.73869212907557e-05	MMP10_F9
210919	cg20496693	-5.3866200022437e-06	MMP10_F9
210920	cg20497212	1.16820622212336e-05	MMP10_F9
210921	cg20497359	4.5082955615375e-06	MMP10_F9
210922	cg20498685	-8.29987820573984e-06	MMP10_F9
210923	cg20498962	1.26891847315004e-05	MMP10_F9
210924	cg20499825	3.88367940532232e-06	MMP10_F9
210925	cg20500081	3.97522267175207e-06	MMP10_F9
210926	cg20500248	-2.90949482215389e-06	MMP10_F9
210927	cg20501882	-5.7169881056408e-06	MMP10_F9
210928	cg20502039	-4.55846294334375e-07	MMP10_F9
210929	cg20502215	1.99505906317908e-06	MMP10_F9
210930	cg20502376	2.73008010130123e-06	MMP10_F9
210931	cg20502536	-7.60064357348539e-06	MMP10_F9
210932	cg20503288	-4.60343824929964e-05	MMP10_F9
210933	cg20511815	4.20644282700377e-06	MMP10_F9
210934	cg20513038	7.209014269555e-06	MMP10_F9
210935	cg20513448	-3.2733303756239e-06	MMP10_F9
210936	cg20513548	1.81148452707885e-06	MMP10_F9
210937	cg20516262	1.49136824099499e-05	MMP10_F9
210938	cg20516472	5.25473861047821e-07	MMP10_F9
210939	cg20517050	-4.49715954115227e-05	MMP10_F9
210940	cg20517742	-3.1969699181206e-06	MMP10_F9
210941	cg20518096	1.44983823931291e-05	MMP10_F9
210942	cg20518511	-2.00165239729431e-07	MMP10_F9
210943	cg20518651	1.34569938638402e-05	MMP10_F9
210944	cg20519944	-1.39113369525422e-05	MMP10_F9
210945	cg20521696	-3.81366231538277e-06	MMP10_F9
210946	cg20522398	-9.36444386633039e-06	MMP10_F9
210947	cg20526205	-4.43998350121773e-06	MMP10_F9
210948	cg20528183	-6.58818196037122e-08	MMP10_F9
210949	cg20528787	-8.59596947612705e-06	MMP10_F9
210950	cg20530048	6.93988919620537e-07	MMP10_F9
210951	cg20530835	-8.99342145253146e-07	MMP10_F9
210952	cg20531550	-1.865990570729e-05	MMP10_F9
210953	cg20531781	1.36608299735847e-07	MMP10_F9
210954	cg20533982	1.73760789691996e-05	MMP10_F9
210955	cg20534694	6.7444835610294e-06	MMP10_F9
210956	cg20534702	1.07916823354075e-05	MMP10_F9
210957	cg20535794	6.78832605435729e-06	MMP10_F9
210958	cg20535931	2.03345416743152e-05	MMP10_F9
210959	cg20536716	6.98476663178e-07	MMP10_F9
210960	cg20537507	8.2404769287031e-07	MMP10_F9
210961	cg20537629	-4.53708811872311e-06	MMP10_F9
210962	cg20538951	-5.63140805783615e-07	MMP10_F9
210963	cg20539234	5.10432569958839e-07	MMP10_F9
210964	cg20539350	-6.84775261405087e-06	MMP10_F9
210965	cg20540370	-4.22986110299986e-06	MMP10_F9
210966	cg20540942	6.73222869758759e-08	MMP10_F9
210967	cg20541039	-2.39233180980426e-05	MMP10_F9
210968	cg20541376	8.12700731217884e-06	MMP10_F9
210969	cg20544263	3.60708816189344e-06	MMP10_F9
210970	cg20544372	1.03003307330175e-05	MMP10_F9
210971	cg20545224	1.64645574197247e-05	MMP10_F9
210972	cg20545896	4.57237071113821e-06	MMP10_F9
210973	cg20546279	1.52831272159624e-05	MMP10_F9
210974	cg20547031	5.93284357521129e-06	MMP10_F9
210975	cg20547407	5.01779273642682e-06	MMP10_F9
210976	cg20547575	1.03452912496287e-05	MMP10_F9
210977	cg20548833	-1.00742815793874e-05	MMP10_F9
210978	cg20549290	-6.42277442197069e-07	MMP10_F9
210979	cg20550012	7.78890202478411e-05	MMP10_F9
210980	cg20552263	2.94338017461092e-06	MMP10_F9
210981	cg20552487	1.36555310444144e-06	MMP10_F9
210982	cg20553930	-3.18116740176968e-07	MMP10_F9
210983	cg20554228	1.48340707091877e-06	MMP10_F9
210984	cg20554353	-2.05458893724355e-05	MMP10_F9
210985	cg20554761	-5.76914615233332e-06	MMP10_F9
210986	cg20555785	2.45117939042772e-06	MMP10_F9
210987	cg20556639	-9.72052923530041e-07	MMP10_F9
210988	cg20556803	-3.09920412328976e-06	MMP10_F9
210989	cg20557534	4.97711974106539e-06	MMP10_F9
210990	cg20558612	-1.07147055719051e-05	MMP10_F9
210991	cg20561100	4.33447502829045e-06	MMP10_F9
210992	cg20561716	9.7618489473375e-07	MMP10_F9
210993	cg20564496	9.08187394912608e-06	MMP10_F9
210994	cg20564703	-1.35436692676995e-05	MMP10_F9
210995	cg20566439	-7.62534084523125e-06	MMP10_F9
210996	cg20567148	-1.08044562120153e-05	MMP10_F9
210997	cg20567361	2.49870658554647e-06	MMP10_F9
210998	cg20567847	-2.46514532745856e-07	MMP10_F9
210999	cg20569593	3.92227959567783e-07	MMP10_F9
211000	cg20572537	7.58595008086004e-06	MMP10_F9
211001	cg20573989	-1.5195715155765e-05	MMP10_F9
211002	cg20574732	2.13273383305476e-06	MMP10_F9
211003	cg20575163	-4.74630828024949e-06	MMP10_F9
211004	cg20578612	-2.59191168275522e-06	MMP10_F9
211005	cg20580578	-1.334527244718e-05	MMP10_F9
211006	cg20583316	6.17417734415448e-06	MMP10_F9
211007	cg20583615	2.28239019010073e-05	MMP10_F9
211008	cg20587464	3.66484148782844e-06	MMP10_F9
211009	cg20587945	-4.37156077501682e-06	MMP10_F9
211010	cg20587996	1.41973653097137e-05	MMP10_F9
211011	cg20588703	-2.73459788440424e-06	MMP10_F9
211012	cg20590110	2.03035688880842e-06	MMP10_F9
211013	cg20592075	-4.58491261024145e-06	MMP10_F9
211014	cg20592378	5.61590214853204e-06	MMP10_F9
211015	cg20592656	-2.8199399360978e-06	MMP10_F9
211016	cg20592700	6.49140106367927e-06	MMP10_F9
211017	cg20593887	1.23195618501248e-05	MMP10_F9
211018	cg20595205	2.5570127237486e-06	MMP10_F9
211019	cg20595818	1.58278026032918e-05	MMP10_F9
211020	cg20597117	1.8253315454592e-06	MMP10_F9
211021	cg20597252	2.84121787455342e-06	MMP10_F9
211022	cg20597403	2.95591809665172e-06	MMP10_F9
211023	cg20599066	-2.16105871465466e-06	MMP10_F9
211024	cg20600874	7.81421931530534e-06	MMP10_F9
211025	cg20601620	-7.42187421916914e-07	MMP10_F9
211026	cg20602914	-2.26734433283574e-05	MMP10_F9
211027	cg20603222	-7.23061129543748e-06	MMP10_F9
211028	cg20603821	7.1288559598626e-06	MMP10_F9
211029	cg20603964	2.64441756279023e-07	MMP10_F9
211030	cg20606062	-1.31012356656956e-06	MMP10_F9
211031	cg20606662	-3.69854839514015e-06	MMP10_F9
211032	cg20607287	-9.68514310641767e-06	MMP10_F9
211033	cg20608215	-9.87850898861357e-06	MMP10_F9
211034	cg20609096	-2.01184976997406e-06	MMP10_F9
211035	cg20612831	6.82739772196763e-07	MMP10_F9
211036	cg20614671	-1.06807591348502e-05	MMP10_F9
211037	cg20616779	-1.43745070751583e-05	MMP10_F9
211038	cg20617676	5.93615079567819e-06	MMP10_F9
211039	cg20629068	-2.6016639743679e-05	MMP10_F9
211040	cg20631224	1.32255239560557e-06	MMP10_F9
211041	cg20631595	7.16675814402988e-06	MMP10_F9
211042	cg20631969	-5.98989008751849e-06	MMP10_F9
211043	cg20633959	3.04071288245885e-06	MMP10_F9
211044	cg20634074	-4.13857543843489e-06	MMP10_F9
211045	cg20634226	3.69997355451303e-06	MMP10_F9
211046	cg20634726	-1.56061040346762e-05	MMP10_F9
211047	cg20637647	7.40024298383985e-06	MMP10_F9
211048	cg20637800	-5.90737418731257e-07	MMP10_F9
211049	cg20641531	-1.58928958497187e-05	MMP10_F9
211050	cg20641562	-2.45860222918531e-06	MMP10_F9
211051	cg20641675	-1.23381319113637e-05	MMP10_F9
211052	cg20642018	-1.55582595166426e-06	MMP10_F9
211053	cg20642712	3.14564858266358e-06	MMP10_F9
211054	cg20645601	1.01704885884771e-05	MMP10_F9
211055	cg20646556	-9.59694465202623e-06	MMP10_F9
211056	cg20646995	1.71569860762747e-06	MMP10_F9
211057	cg20647137	2.10042803248179e-05	MMP10_F9
211058	cg20647257	-2.64417271011486e-06	MMP10_F9
211059	cg20647467	-4.92133071580798e-06	MMP10_F9
211060	cg20648975	1.80582036678513e-07	MMP10_F9
211061	cg20648979	6.54439305235917e-07	MMP10_F9
211062	cg20650683	9.59759300936261e-06	MMP10_F9
211063	cg20651681	1.29153573992329e-07	MMP10_F9
211064	cg20653955	9.24617413918362e-06	MMP10_F9
211065	cg20654733	-4.53223384539759e-06	MMP10_F9
211066	cg20655099	1.6500361838673e-05	MMP10_F9
211067	cg20656566	3.74732244828981e-06	MMP10_F9
211068	cg20658466	3.96463645257447e-07	MMP10_F9
211069	cg20659752	-6.43912319281324e-06	MMP10_F9
211070	cg20661176	-6.7882619125508e-08	MMP10_F9
211071	cg20662985	6.93864713976417e-07	MMP10_F9
211072	cg20663219	-2.68859560499866e-05	MMP10_F9
211073	cg20663831	9.60352409284376e-06	MMP10_F9
211074	cg20665157	5.86657272416252e-06	MMP10_F9
211075	cg20665259	-1.95820434827754e-06	MMP10_F9
211076	cg20666019	-2.028855298701e-05	MMP10_F9
211077	cg20667845	-1.49031420683532e-06	MMP10_F9
211078	cg20667964	1.43604831475612e-05	MMP10_F9
211079	cg20670679	4.80632190754373e-06	MMP10_F9
211080	cg20671274	-7.07302761525976e-06	MMP10_F9
211081	cg20671675	-5.42258285861847e-06	MMP10_F9
211082	cg20671790	1.41938289415454e-05	MMP10_F9
211083	cg20672245	-9.45207317526967e-06	MMP10_F9
211084	cg20672477	5.37518933169992e-06	MMP10_F9
211085	cg20672981	-1.33669539700478e-05	MMP10_F9
211086	cg20673767	2.13842205710682e-05	MMP10_F9
211087	cg20673829	-2.27446430125853e-06	MMP10_F9
211088	cg20673841	-1.28080835364654e-05	MMP10_F9
211089	cg20674327	-6.6364629195651e-06	MMP10_F9
211090	cg20674419	3.39543689376975e-06	MMP10_F9
211091	cg20675019	9.5064605807041e-08	MMP10_F9
211092	cg20676972	-3.54963829613443e-05	MMP10_F9
211093	cg20677814	9.60541653153744e-06	MMP10_F9
211094	cg20678233	-7.27348003610856e-06	MMP10_F9
211095	cg20680265	-1.5015524673584e-05	MMP10_F9
211096	cg20680284	-2.38844707811182e-05	MMP10_F9
211097	cg20681747	3.51468889328704e-06	MMP10_F9
211098	cg20682326	-2.02353719569885e-05	MMP10_F9
211099	cg20682895	1.9468902168252e-06	MMP10_F9
211100	cg20688289	-2.06846380993601e-06	MMP10_F9
211101	cg20688917	-7.92100385260163e-06	MMP10_F9
211102	cg20689661	5.47524009341422e-06	MMP10_F9
211103	cg20690856	-1.96613302320324e-06	MMP10_F9
211104	cg20692569	1.40638468765257e-05	MMP10_F9
211105	cg20696049	-3.82551981688566e-06	MMP10_F9
211106	cg20696051	2.9950809452088e-06	MMP10_F9
211107	cg20696338	2.14100807789627e-07	MMP10_F9
211108	cg20697025	-1.73020204242124e-05	MMP10_F9
211109	cg20698769	-4.55480735078209e-06	MMP10_F9
211110	cg20701983	6.02015784611285e-08	MMP10_F9
211111	cg20702205	6.04932007274261e-06	MMP10_F9
211112	cg20703290	2.6967198606259e-06	MMP10_F9
211113	cg20703375	-1.70715649539532e-05	MMP10_F9
211114	cg20703581	-5.98806183478986e-06	MMP10_F9
211115	cg20703729	1.73648474342783e-06	MMP10_F9
211116	cg20703790	6.31199149660713e-06	MMP10_F9
211117	cg20704555	-5.05915409452099e-05	MMP10_F9
211118	cg20705627	5.38623697373548e-06	MMP10_F9
211119	cg20705804	-1.21815487924259e-06	MMP10_F9
211120	cg20705893	-9.09378155738638e-06	MMP10_F9
211121	cg20706192	-4.6310906800355e-09	MMP10_F9
211122	cg20706536	-6.71571100804258e-07	MMP10_F9
211123	cg20706621	3.81373369313251e-06	MMP10_F9
211124	cg20706768	3.26278993223349e-05	MMP10_F9
211125	cg20707126	1.09318430154386e-06	MMP10_F9
211126	cg20707991	-2.78412661441396e-06	MMP10_F9
211127	cg20711030	3.12346127359582e-05	MMP10_F9
211128	cg20711703	1.84686070519857e-05	MMP10_F9
211129	cg20712426	-5.18467959306104e-06	MMP10_F9
211130	cg20712820	7.91312574057143e-06	MMP10_F9
211131	cg20712980	-1.72889198702025e-06	MMP10_F9
211132	cg20713092	1.65479099020372e-05	MMP10_F9
211133	cg20713790	4.1141857755522e-06	MMP10_F9
211134	cg20716058	2.91064619877145e-06	MMP10_F9
211135	cg20717077	7.8068440514389e-06	MMP10_F9
211136	cg20717798	-5.30207856327433e-06	MMP10_F9
211137	cg20718170	-1.79878237319723e-05	MMP10_F9
211138	cg20718434	1.37780698976976e-05	MMP10_F9
211139	cg20720461	-4.09326396480416e-06	MMP10_F9
211140	cg20720686	-4.12287491943933e-05	MMP10_F9
211141	cg20722698	4.68939936240117e-06	MMP10_F9
211142	cg20723414	-4.46781827821102e-06	MMP10_F9
211143	cg20723773	-2.68436351308636e-05	MMP10_F9
211144	cg20723844	8.09421014955065e-06	MMP10_F9
211145	cg20724918	-5.63304155530807e-06	MMP10_F9
211146	cg20725013	3.60204404758237e-06	MMP10_F9
211147	cg20726070	-1.7215770693602e-06	MMP10_F9
211148	cg20727233	6.13616788649824e-06	MMP10_F9
211149	cg20727536	-7.56943878749739e-06	MMP10_F9
211150	cg20728105	8.78573144570041e-07	MMP10_F9
211151	cg20728361	6.13069338996657e-06	MMP10_F9
211152	cg20731100	-1.00623005449455e-05	MMP10_F9
211153	cg20732703	-3.42966932784924e-05	MMP10_F9
211154	cg20733739	1.46388261537198e-05	MMP10_F9
211155	cg20734154	2.38531457216041e-06	MMP10_F9
211156	cg20734982	-2.90211829624921e-06	MMP10_F9
211157	cg20735365	1.84222992491716e-06	MMP10_F9
211158	cg20735369	-1.70946979888808e-06	MMP10_F9
211159	cg20737995	3.47311498711036e-06	MMP10_F9
211160	cg20739526	-4.02943455433329e-06	MMP10_F9
211161	cg20740028	1.21054565537737e-06	MMP10_F9
211162	cg20740249	2.99681320541553e-07	MMP10_F9
211163	cg20741105	2.14683203192554e-05	MMP10_F9
211164	cg20741169	5.17351901620821e-06	MMP10_F9
211165	cg20743391	2.80433749026183e-06	MMP10_F9
211166	cg20743544	1.64045421951072e-06	MMP10_F9
211167	cg20743628	-2.06655834757412e-05	MMP10_F9
211168	cg20745684	3.1259773126325e-06	MMP10_F9
211169	cg20747012	6.88079747354208e-06	MMP10_F9
211170	cg20747380	-7.65552784891306e-06	MMP10_F9
211171	cg20747462	1.26724987538254e-05	MMP10_F9
211172	cg20747577	-1.00668651449918e-06	MMP10_F9
211173	cg20748065	-3.96374324881232e-05	MMP10_F9
211174	cg20748982	4.21964201843842e-06	MMP10_F9
211175	cg20750319	3.11480806927254e-05	MMP10_F9
211176	cg20752420	1.84954769574646e-05	MMP10_F9
211177	cg20753739	-1.55008811544013e-05	MMP10_F9
211178	cg20753954	-5.19345459192079e-07	MMP10_F9
211179	cg20754430	-7.14213019397173e-06	MMP10_F9
211180	cg20760883	7.40220657404125e-06	MMP10_F9
211181	cg20761204	-4.63258182353035e-06	MMP10_F9
211182	cg20761498	3.13144527849575e-05	MMP10_F9
211183	cg20762137	3.97938040172025e-06	MMP10_F9
211184	cg20763594	-2.50639344984529e-05	MMP10_F9
211185	cg20764033	1.46210716714427e-06	MMP10_F9
211186	cg20764575	2.11245876742873e-05	MMP10_F9
211187	cg20764753	5.54128860264271e-06	MMP10_F9
211188	cg20764780	-1.4056226948487e-05	MMP10_F9
211189	cg20767025	2.80702015523997e-06	MMP10_F9
211190	cg20767111	3.9378759290909e-07	MMP10_F9
211191	cg20768506	1.24444564729197e-05	MMP10_F9
211192	cg20769356	5.60869982015494e-06	MMP10_F9
211193	cg20770006	7.6694342001821e-06	MMP10_F9
211194	cg20770498	2.45488583084954e-05	MMP10_F9
211195	cg20770516	-1.35474419706683e-05	MMP10_F9
211196	cg20771595	-1.85832245262038e-05	MMP10_F9
211197	cg20773800	-5.27598669068504e-06	MMP10_F9
211198	cg20773815	-4.24352827835605e-06	MMP10_F9
211199	cg20775450	2.50796937416081e-07	MMP10_F9
211200	cg20775553	-1.52191058323884e-06	MMP10_F9
211201	cg20776543	-4.89479377375563e-06	MMP10_F9
211202	cg20776619	-2.05858320852508e-05	MMP10_F9
211203	cg20777796	1.22967667184401e-07	MMP10_F9
211204	cg20778022	-8.07818865217553e-06	MMP10_F9
211205	cg20778547	-1.73961440733132e-06	MMP10_F9
211206	cg20778684	4.28281288030663e-06	MMP10_F9
211207	cg20779917	1.30818459915517e-05	MMP10_F9
211208	cg20780013	6.88012476740457e-06	MMP10_F9
211209	cg20781234	2.87018665969721e-07	MMP10_F9
211210	cg20782117	-3.81274993542312e-05	MMP10_F9
211211	cg20782252	-3.31568581784205e-05	MMP10_F9
211212	cg20782724	1.69675004946069e-05	MMP10_F9
211213	cg20784591	-3.19400269694813e-06	MMP10_F9
211214	cg20784733	1.90353849126115e-06	MMP10_F9
211215	cg20784823	2.15380510710326e-05	MMP10_F9
211216	cg20784899	1.69421669434907e-07	MMP10_F9
211217	cg20786221	3.26252489343997e-06	MMP10_F9
211218	cg20795023	-6.43405489013702e-07	MMP10_F9
211219	cg20796544	1.86748340254116e-05	MMP10_F9
211220	cg20797106	-6.00600449287382e-06	MMP10_F9
211221	cg20798412	-2.45195510127749e-07	MMP10_F9
211222	cg20801130	6.48748474680527e-07	MMP10_F9
211223	cg20801476	7.53169828129006e-06	MMP10_F9
211224	cg20801778	-9.11495140468846e-07	MMP10_F9
211225	cg20802214	-1.18639949100809e-05	MMP10_F9
211226	cg20804613	5.97955616589089e-06	MMP10_F9
211227	cg20805005	-1.26813493597697e-06	MMP10_F9
211228	cg20807111	-1.64993598034713e-06	MMP10_F9
211229	cg20807701	1.76838733341179e-06	MMP10_F9
211230	cg20808363	3.15943428012572e-05	MMP10_F9
211231	cg20808693	-2.12733297061347e-06	MMP10_F9
211232	cg20808813	-4.17264708934235e-06	MMP10_F9
211233	cg20809036	-7.29503943548256e-07	MMP10_F9
211234	cg20810125	1.0855664833537e-05	MMP10_F9
211235	cg20811266	1.87473819322907e-06	MMP10_F9
211236	cg20811317	-2.81182823860151e-05	MMP10_F9
211237	cg20811456	2.12254068520097e-05	MMP10_F9
211238	cg20812117	3.91835620156574e-07	MMP10_F9
211239	cg20812675	2.28819495127985e-06	MMP10_F9
211240	cg20813462	-3.5853565906289e-05	MMP10_F9
211241	cg20814355	3.33256847598756e-07	MMP10_F9
211242	cg20814616	-1.05577005895063e-05	MMP10_F9
211243	cg20815643	9.67794432130657e-06	MMP10_F9
211244	cg20816493	1.44155061286711e-05	MMP10_F9
211245	cg20816934	1.77763435726704e-06	MMP10_F9
211246	cg20817131	8.69429796484094e-06	MMP10_F9
211247	cg20819769	1.041868558055e-06	MMP10_F9
211248	cg20821442	3.42676476774519e-06	MMP10_F9
211249	cg20821466	-1.89629806014146e-06	MMP10_F9
211250	cg20821713	-2.60801246293898e-05	MMP10_F9
211251	cg20823137	1.32454551102689e-05	MMP10_F9
211252	cg20824189	-1.99450240075793e-06	MMP10_F9
211253	cg20826151	-1.51584882337496e-05	MMP10_F9
211254	cg20826277	-1.55252366933214e-05	MMP10_F9
211255	cg20826442	1.29148188491306e-05	MMP10_F9
211256	cg20826759	-1.51477925359599e-05	MMP10_F9
211257	cg20829211	-9.06463607242147e-06	MMP10_F9
211258	cg20829683	4.74434387603067e-06	MMP10_F9
211259	cg20829967	8.57534432303763e-06	MMP10_F9
211260	cg20830514	4.76026702887312e-07	MMP10_F9
211261	cg20830573	1.09041834832212e-05	MMP10_F9
211262	cg20830848	1.71009634585304e-06	MMP10_F9
211263	cg20831492	-4.05916069146447e-07	MMP10_F9
211264	cg20833090	2.14348456779005e-05	MMP10_F9
211265	cg20833128	1.63481404878195e-05	MMP10_F9
211266	cg20835353	-8.30311453266604e-07	MMP10_F9
211267	cg20836212	-3.58036772247552e-05	MMP10_F9
211268	cg20836993	5.44215100586944e-06	MMP10_F9
211269	cg20838009	-7.26376662393948e-06	MMP10_F9
211270	cg20838631	-1.99431833285696e-06	MMP10_F9
211271	cg20840416	1.27571876110388e-05	MMP10_F9
211272	cg20842326	-4.57281488321664e-07	MMP10_F9
211273	cg20842782	6.2526212627387e-06	MMP10_F9
211274	cg20842915	-2.9089435453981e-05	MMP10_F9
211275	cg20845262	-9.77783573174331e-06	MMP10_F9
211276	cg20845858	2.82146025511248e-06	MMP10_F9
211277	cg20846192	-2.09724353958742e-05	MMP10_F9
211278	cg20847733	-2.76415796485921e-07	MMP10_F9
211279	cg20848291	-4.22287473620542e-05	MMP10_F9
211280	cg20848619	5.69168971101928e-06	MMP10_F9
211281	cg20848785	-2.19739751290057e-06	MMP10_F9
211282	cg20848988	-2.94960456273332e-05	MMP10_F9
211283	cg20849378	-2.20698676567327e-06	MMP10_F9
211284	cg20849893	-8.73075213257344e-06	MMP10_F9
211285	cg20850023	2.2938307373219e-06	MMP10_F9
211286	cg20856181	-5.9825596996374e-06	MMP10_F9
211287	cg20864326	-1.12505849305378e-06	MMP10_F9
211288	cg20865618	9.26790300783161e-06	MMP10_F9
211289	cg20866121	-8.31235221997477e-07	MMP10_F9
211290	cg20866810	2.82337098626141e-06	MMP10_F9
211291	cg20866932	-4.39439099389474e-06	MMP10_F9
211292	cg20867157	1.25829325066821e-05	MMP10_F9
211293	cg20867603	-4.28668357895585e-06	MMP10_F9
211294	cg20869844	-2.14817460285408e-06	MMP10_F9
211295	cg20870512	7.94331384696156e-07	MMP10_F9
211296	cg20870668	4.39148107523683e-06	MMP10_F9
211297	cg20870752	-7.55425474666661e-06	MMP10_F9
211298	cg20873478	4.7604046489055e-07	MMP10_F9
211299	cg20873686	8.41102025815842e-06	MMP10_F9
211300	cg20873718	6.70030481309434e-08	MMP10_F9
211301	cg20875919	1.40445926382527e-05	MMP10_F9
211302	cg20876096	5.61119821431757e-06	MMP10_F9
211303	cg20876466	-3.53375449254619e-06	MMP10_F9
211304	cg20876852	-7.03757984936571e-06	MMP10_F9
211305	cg20878251	4.15366380090103e-06	MMP10_F9
211306	cg20879085	2.12248323207112e-07	MMP10_F9
211307	cg20879601	-4.91435077387999e-06	MMP10_F9
211308	cg20880031	1.15821902253275e-05	MMP10_F9
211309	cg20882837	2.89501287525671e-06	MMP10_F9
211310	cg20883137	-1.19392292539308e-05	MMP10_F9
211311	cg20883831	8.39164867568989e-06	MMP10_F9
211312	cg20884887	-2.2997227429794e-06	MMP10_F9
211313	cg20885342	1.60615486816936e-06	MMP10_F9
211314	cg20890243	-5.52979541667935e-06	MMP10_F9
211315	cg20890313	-1.53970048712038e-06	MMP10_F9
211316	cg20891917	-3.30005087454604e-05	MMP10_F9
211317	cg20893717	1.24189056825283e-08	MMP10_F9
211318	cg20895785	2.48840544919032e-06	MMP10_F9
211319	cg20896342	-4.80659043391036e-06	MMP10_F9
211320	cg20896431	3.76390683014057e-06	MMP10_F9
211321	cg20897119	4.77847817714174e-06	MMP10_F9
211322	cg20897830	3.0875221049509e-06	MMP10_F9
211323	cg20898078	-1.48442036082938e-06	MMP10_F9
211324	cg20898273	-1.09569433198164e-05	MMP10_F9
211325	cg20898587	-1.53498945592372e-05	MMP10_F9
211326	cg20899053	4.01785340849502e-06	MMP10_F9
211327	cg20899329	1.06787293128339e-06	MMP10_F9
211328	cg20899718	-5.51112031752711e-06	MMP10_F9
211329	cg20900829	4.44029618153536e-06	MMP10_F9
211330	cg20901170	1.507634498313e-05	MMP10_F9
211331	cg20902566	3.72040740860693e-06	MMP10_F9
211332	cg20904013	3.6712733371004e-06	MMP10_F9
211333	cg20904111	3.63047978414163e-07	MMP10_F9
211334	cg20905460	2.17456518157841e-05	MMP10_F9
211335	cg20908936	-7.81055481891829e-07	MMP10_F9
211336	cg20909656	5.32304757904506e-06	MMP10_F9
211337	cg20910408	-2.29986994626798e-06	MMP10_F9
211338	cg20912181	-1.14612000546228e-06	MMP10_F9
211339	cg20912211	6.62118089647583e-08	MMP10_F9
211340	cg20913114	8.24880524413443e-05	MMP10_F9
211341	cg20914341	1.0708708020823e-06	MMP10_F9
211342	cg20914370	1.58185878750527e-06	MMP10_F9
211343	cg20914792	8.97691132097174e-06	MMP10_F9
211344	cg20915897	5.58175720834812e-06	MMP10_F9
211345	cg20916804	-1.07575041146936e-05	MMP10_F9
211346	cg20917077	-6.01051613584673e-06	MMP10_F9
211347	cg20927119	-4.10270894906627e-05	MMP10_F9
211348	cg20928945	2.16866969021113e-05	MMP10_F9
211349	cg20932718	-4.19703661127292e-05	MMP10_F9
211350	cg20934096	-5.51310201633652e-06	MMP10_F9
211351	cg20934445	7.08476589692628e-06	MMP10_F9
211352	cg20935057	-7.71520504205186e-06	MMP10_F9
211353	cg20935223	-3.38390351434295e-06	MMP10_F9
211354	cg20935553	9.3444962375501e-07	MMP10_F9
211355	cg20936695	6.26327292846807e-07	MMP10_F9
211356	cg20937101	-6.12783147354732e-06	MMP10_F9
211357	cg20937750	6.02633435036067e-06	MMP10_F9
211358	cg20942223	1.51579590032687e-06	MMP10_F9
211359	cg20942782	-3.01673843817724e-06	MMP10_F9
211360	cg20943076	1.32556158111476e-05	MMP10_F9
211361	cg20943251	2.99682548731352e-05	MMP10_F9
211362	cg20943339	5.20927564680887e-08	MMP10_F9
211363	cg20943353	1.53522614712701e-05	MMP10_F9
211364	cg20944647	-1.84376380533994e-06	MMP10_F9
211365	cg20946056	3.66578861865178e-07	MMP10_F9
211366	cg20947113	1.08899552298662e-07	MMP10_F9
211367	cg20947377	4.24593807166578e-06	MMP10_F9
211368	cg20947553	-7.58472467942254e-06	MMP10_F9
211369	cg20948612	-1.05864449628933e-05	MMP10_F9
211370	cg20948778	-3.96034804993667e-06	MMP10_F9
211371	cg20949107	2.03046565001085e-05	MMP10_F9
211372	cg20949383	2.34770624554432e-06	MMP10_F9
211373	cg20949644	1.483768198312e-06	MMP10_F9
211374	cg20950646	-1.04996104233034e-05	MMP10_F9
211375	cg20951255	-2.31662646039503e-05	MMP10_F9
211376	cg20952204	3.58415164144108e-07	MMP10_F9
211377	cg20955022	1.29337939039014e-06	MMP10_F9
211378	cg20956114	2.99789823080351e-05	MMP10_F9
211379	cg20956366	2.15181629350913e-05	MMP10_F9
211380	cg20959002	-1.17067975938328e-05	MMP10_F9
211381	cg20959894	-7.07946167798425e-07	MMP10_F9
211382	cg20959907	1.89617351272858e-05	MMP10_F9
211383	cg20960443	6.45867601717021e-07	MMP10_F9
211384	cg20960833	-2.59937280051032e-05	MMP10_F9
211385	cg20963550	9.58181900682734e-06	MMP10_F9
211386	cg20963750	1.6404770392639e-06	MMP10_F9
211387	cg20964021	4.47910024308542e-07	MMP10_F9
211388	cg20964328	4.07104805503171e-07	MMP10_F9
211389	cg20964456	5.60951335866977e-07	MMP10_F9
211390	cg20964461	4.90380537098077e-06	MMP10_F9
211391	cg20965779	2.00951996364546e-06	MMP10_F9
211392	cg20966504	-3.69349916037755e-06	MMP10_F9
211393	cg20967585	4.04093680702283e-05	MMP10_F9
211394	cg20972917	-7.8540180806924e-06	MMP10_F9
211395	cg20974609	-2.87777084250004e-05	MMP10_F9
211396	cg20974724	4.46320754482284e-06	MMP10_F9
211397	cg20976433	-2.28205353814787e-07	MMP10_F9
211398	cg20977111	4.33404323700548e-07	MMP10_F9
211399	cg20977170	2.24525172825443e-06	MMP10_F9
211400	cg20978460	4.20225770390209e-06	MMP10_F9
211401	cg20979786	5.68514283883659e-07	MMP10_F9
211402	cg20983531	-1.31416590416674e-05	MMP10_F9
211403	cg20983647	8.28506101686318e-06	MMP10_F9
211404	cg20984053	2.31870789251347e-06	MMP10_F9
211405	cg20984904	-2.48401113057757e-06	MMP10_F9
211406	cg20985067	-8.91868856304456e-07	MMP10_F9
211407	cg20985897	-1.0706397477441e-06	MMP10_F9
211408	cg20986166	-4.19207543851813e-06	MMP10_F9
211409	cg20987323	-8.90608488982817e-06	MMP10_F9
211410	cg20987938	3.48017686426486e-06	MMP10_F9
211411	cg20988798	8.82579736866994e-07	MMP10_F9
211412	cg20989283	4.66859892406515e-07	MMP10_F9
211413	cg20989591	9.1673580518743e-06	MMP10_F9
211414	cg20990694	-1.08712870072951e-06	MMP10_F9
211415	cg20991341	-1.99103201875869e-06	MMP10_F9
211416	cg20991483	1.01913673691958e-05	MMP10_F9
211417	cg20991801	2.51193362432325e-06	MMP10_F9
211418	cg20991937	-4.31330197843561e-06	MMP10_F9
211419	cg20992361	-3.59996795735086e-06	MMP10_F9
211420	cg20993361	2.11376666718005e-06	MMP10_F9
211421	cg20993764	-2.78545839802012e-05	MMP10_F9
211422	cg20993868	-9.70331496750992e-06	MMP10_F9
211423	cg20994254	1.57964469160434e-06	MMP10_F9
211424	cg20994703	-3.60232827106407e-06	MMP10_F9
211425	cg20995450	4.23358120469643e-06	MMP10_F9
211426	cg20996620	-5.95639517992541e-06	MMP10_F9
211427	cg20996682	-1.2546419903904e-06	MMP10_F9
211428	cg20997268	-2.70694271705337e-05	MMP10_F9
211429	cg20997710	1.33692307646453e-05	MMP10_F9
211430	cg20998127	3.89710193192468e-06	MMP10_F9
211431	cg21000493	-1.4770326519401e-07	MMP10_F9
211432	cg21001050	-3.76549340777139e-05	MMP10_F9
211433	cg21001184	2.67039855803058e-06	MMP10_F9
211434	cg21003581	4.57456813340805e-06	MMP10_F9
211435	cg21003606	-2.55569337537953e-05	MMP10_F9
211436	cg21004325	-1.4321567950164e-08	MMP10_F9
211437	cg21004899	-1.71553524301479e-05	MMP10_F9
211438	cg21004924	4.06445996365022e-06	MMP10_F9
211439	cg21005154	3.37406108700249e-06	MMP10_F9
211440	cg21005226	-3.93873057362494e-06	MMP10_F9
211441	cg21005410	-1.55873467686862e-05	MMP10_F9
211442	cg21005510	1.85650802760106e-05	MMP10_F9
211443	cg21005607	-9.22491814833897e-06	MMP10_F9
211444	cg21006425	-1.2194512986006e-06	MMP10_F9
211445	cg21007190	4.62859505350636e-06	MMP10_F9
211446	cg21007449	-1.43251628173588e-06	MMP10_F9
211447	cg21007852	-5.94871278670382e-06	MMP10_F9
211448	cg21008208	-2.06183864875911e-05	MMP10_F9
211449	cg21008363	3.42498846332936e-06	MMP10_F9
211450	cg21008530	-3.37556412170164e-07	MMP10_F9
211451	cg21009420	3.55828077866898e-06	MMP10_F9
211452	cg21009572	-4.81072392109184e-07	MMP10_F9
211453	cg21010028	-3.66810525122067e-06	MMP10_F9
211454	cg21010129	4.96515016879922e-06	MMP10_F9
211455	cg21010350	-2.64175512855282e-06	MMP10_F9
211456	cg21010435	1.94206888417906e-06	MMP10_F9
211457	cg21010566	1.28408930029732e-06	MMP10_F9
211458	cg21012583	1.10496619999377e-06	MMP10_F9
211459	cg21014529	-2.62974630131675e-06	MMP10_F9
211460	cg21015022	8.87663240419578e-06	MMP10_F9
211461	cg21015808	-3.41883083319852e-06	MMP10_F9
211462	cg21021145	7.76957546864608e-07	MMP10_F9
211463	cg21022364	1.55889210246356e-06	MMP10_F9
211464	cg21022732	-2.45723175823264e-06	MMP10_F9
211465	cg21024611	3.22156274510006e-06	MMP10_F9
211466	cg21024826	7.64856571406773e-07	MMP10_F9
211467	cg21024835	8.63254852434242e-06	MMP10_F9
211468	cg21025171	-1.89855287647183e-05	MMP10_F9
211469	cg21025494	-5.40408041972977e-06	MMP10_F9
211470	cg21026078	1.90400109060887e-06	MMP10_F9
211471	cg21026426	6.85006844330865e-06	MMP10_F9
211472	cg21026624	3.05599311371014e-06	MMP10_F9
211473	cg21027035	9.35240413813854e-07	MMP10_F9
211474	cg21027052	2.97542871956915e-06	MMP10_F9
211475	cg21027573	2.65540086855467e-06	MMP10_F9
211476	cg21027820	4.34684797954958e-06	MMP10_F9
211477	cg21028671	-1.65666162924338e-05	MMP10_F9
211478	cg21030116	-1.12412576836243e-05	MMP10_F9
211479	cg21030419	6.85790170476414e-06	MMP10_F9
211480	cg21033514	3.55590009176334e-07	MMP10_F9
211481	cg21035142	5.91574769780788e-06	MMP10_F9
211482	cg21037006	-1.42975989608404e-05	MMP10_F9
211483	cg21037018	-5.58089515803613e-07	MMP10_F9
211484	cg21037610	-3.74758674161671e-05	MMP10_F9
211485	cg21038156	-2.45896415957408e-06	MMP10_F9
211486	cg21039932	1.01120932885137e-06	MMP10_F9
211487	cg21040133	6.95791077742409e-06	MMP10_F9
211488	cg21041127	-4.97602018798346e-07	MMP10_F9
211489	cg21041594	3.77201052335609e-06	MMP10_F9
211490	cg21042456	1.33638679323537e-06	MMP10_F9
211491	cg21043424	-1.07647520506718e-05	MMP10_F9
211492	cg21043558	-1.6672197802607e-05	MMP10_F9
211493	cg21048168	-4.10622740272519e-06	MMP10_F9
211494	cg21048501	1.46074151144852e-06	MMP10_F9
211495	cg21051046	-6.70901135693027e-06	MMP10_F9
211496	cg21051580	1.86494192112774e-06	MMP10_F9
211497	cg21052677	1.27072676136013e-05	MMP10_F9
211498	cg21052788	2.42152762338251e-05	MMP10_F9
211499	cg21053135	4.61454745329052e-06	MMP10_F9
211500	cg21053365	2.46376848952785e-06	MMP10_F9
211501	cg21053509	1.02899296913344e-07	MMP10_F9
211502	cg21053748	5.32206543449561e-07	MMP10_F9
211503	cg21053935	-7.81544415898237e-07	MMP10_F9
211504	cg21054968	7.50189020134645e-07	MMP10_F9
211505	cg21055462	-7.96287748285031e-06	MMP10_F9
211506	cg21055948	-3.62095574338027e-06	MMP10_F9
211507	cg21055978	2.49131760267852e-05	MMP10_F9
211508	cg21056706	4.01878643619055e-07	MMP10_F9
211509	cg21057469	5.95657221063217e-06	MMP10_F9
211510	cg21060429	-1.30095646516875e-05	MMP10_F9
211511	cg21063500	1.83271491928279e-05	MMP10_F9
211512	cg21070087	1.53078405715217e-06	MMP10_F9
211513	cg21070527	2.62081424195515e-06	MMP10_F9
211514	cg21070846	1.086065340638e-06	MMP10_F9
211515	cg21072513	5.0218862143871e-06	MMP10_F9
211516	cg21072692	-5.16448305164251e-06	MMP10_F9
211517	cg21073826	-1.77721055445505e-05	MMP10_F9
211518	cg21074350	-1.473297643003e-05	MMP10_F9
211519	cg21075261	9.05629721970105e-06	MMP10_F9
211520	cg21075678	-7.2818029577433e-07	MMP10_F9
211521	cg21076424	1.79158192064954e-05	MMP10_F9
211522	cg21077049	-1.82466291319197e-05	MMP10_F9
211523	cg21077069	2.83921189731537e-07	MMP10_F9
211524	cg21077578	-1.13126638377941e-05	MMP10_F9
211525	cg21077999	-2.04788114048243e-05	MMP10_F9
211526	cg21078077	-2.94347340604155e-05	MMP10_F9
211527	cg21078198	1.68140230309688e-05	MMP10_F9
211528	cg21079345	-2.25379199604293e-07	MMP10_F9
211529	cg21079713	-1.69349798620557e-06	MMP10_F9
211530	cg21080473	-4.73312338731623e-06	MMP10_F9
211531	cg21082782	1.7263257421903e-06	MMP10_F9
211532	cg21083093	-3.81225652498561e-05	MMP10_F9
211533	cg21083161	6.02184261433206e-08	MMP10_F9
211534	cg21086503	-4.98181613025788e-07	MMP10_F9
211535	cg21086902	-1.37364728766774e-06	MMP10_F9
211536	cg21088488	6.01729231569368e-07	MMP10_F9
211537	cg21088896	8.96101187334854e-07	MMP10_F9
211538	cg21092303	5.57232288485899e-07	MMP10_F9
211539	cg21095395	2.86994255014103e-06	MMP10_F9
211540	cg21095673	2.24347969719801e-06	MMP10_F9
211541	cg21096457	5.09468688839253e-06	MMP10_F9
211542	cg21096502	-2.64177418787558e-07	MMP10_F9
211543	cg21097354	-7.32163242189102e-06	MMP10_F9
211544	cg21097504	-2.52201362331332e-05	MMP10_F9
211545	cg21097820	-6.26600914797265e-06	MMP10_F9
211546	cg21097881	-2.16177566665091e-06	MMP10_F9
211547	cg21099419	1.25793579381218e-06	MMP10_F9
211548	cg21100807	-2.04076851287557e-08	MMP10_F9
211549	cg21101226	-3.69203385742192e-07	MMP10_F9
211550	cg21101308	3.60665014124088e-06	MMP10_F9
211551	cg21101743	-4.89693605778742e-07	MMP10_F9
211552	cg21103316	3.86187700692982e-06	MMP10_F9
211553	cg21103385	5.8247177764519e-06	MMP10_F9
211554	cg21104276	2.76280903906272e-05	MMP10_F9
211555	cg21104363	-4.49968132032866e-05	MMP10_F9
211556	cg21104546	-1.09497940392795e-06	MMP10_F9
211557	cg21105443	-2.03794973425429e-05	MMP10_F9
211558	cg21108361	-1.92140574548378e-06	MMP10_F9
211559	cg21108554	-1.34414238590534e-05	MMP10_F9
211560	cg21108767	-3.53798134774045e-06	MMP10_F9
211561	cg21110052	3.12465680171409e-06	MMP10_F9
211562	cg21110092	7.92608100226271e-06	MMP10_F9
211563	cg21110456	-2.41518756831686e-06	MMP10_F9
211564	cg21110711	-1.79655757199058e-05	MMP10_F9
211565	cg21110769	1.48580940754322e-05	MMP10_F9
211566	cg21110795	1.03055118071964e-05	MMP10_F9
211567	cg21113776	1.62537054491223e-06	MMP10_F9
211568	cg21113846	-5.13827147087872e-07	MMP10_F9
211569	cg21114407	-1.02024447234482e-05	MMP10_F9
211570	cg21115346	1.15605435530114e-05	MMP10_F9
211571	cg21115527	-2.35492669365018e-06	MMP10_F9
211572	cg21117373	1.14155369337629e-07	MMP10_F9
211573	cg21117678	8.35604904027818e-07	MMP10_F9
211574	cg21117699	2.64158256931841e-05	MMP10_F9
211575	cg21118618	-1.82845606906307e-06	MMP10_F9
211576	cg21120678	4.25840408462634e-06	MMP10_F9
211577	cg21120786	1.29036784834605e-06	MMP10_F9
211578	cg21121455	-2.09560179053681e-06	MMP10_F9
211579	cg21121943	-1.71890056597037e-05	MMP10_F9
211580	cg21122375	1.79191558314483e-05	MMP10_F9
211581	cg21123509	2.10370834870915e-06	MMP10_F9
211582	cg21123656	5.14390139311733e-06	MMP10_F9
211583	cg21124530	-4.20092523195334e-06	MMP10_F9
211584	cg21126306	-4.5398737775854e-06	MMP10_F9
211585	cg21126453	-4.06652739312319e-06	MMP10_F9
211586	cg21126583	-6.42707174352598e-06	MMP10_F9
211587	cg21127286	3.12781698786998e-06	MMP10_F9
211588	cg21127729	9.69172677869627e-06	MMP10_F9
211589	cg21129365	1.47679731014393e-06	MMP10_F9
211590	cg21129531	-1.16620823245493e-06	MMP10_F9
211591	cg21129976	-7.92380412773386e-06	MMP10_F9
211592	cg21130998	9.2436821954773e-07	MMP10_F9
211593	cg21133261	4.65403869038951e-07	MMP10_F9
211594	cg21134096	7.9015013007358e-06	MMP10_F9
211595	cg21134232	-2.1356272701567e-05	MMP10_F9
211596	cg21134501	-5.1941570832347e-06	MMP10_F9
211597	cg21134542	6.17803627083359e-06	MMP10_F9
211598	cg21135135	-3.74377989338828e-06	MMP10_F9
211599	cg21135563	1.05793805348154e-05	MMP10_F9
211600	cg21136491	3.15647748091907e-06	MMP10_F9
211601	cg21136499	2.85399038077527e-05	MMP10_F9
211602	cg21139485	1.68488569596568e-05	MMP10_F9
211603	cg21143892	-4.45275296068398e-07	MMP10_F9
211604	cg21143896	-5.31540775894115e-05	MMP10_F9
211605	cg21144063	4.49716286796048e-06	MMP10_F9
211606	cg21144589	1.25036177883209e-05	MMP10_F9
211607	cg21145441	9.16413319849936e-07	MMP10_F9
211608	cg21145551	6.27324691721462e-06	MMP10_F9
211609	cg21146652	2.66775002377141e-06	MMP10_F9
211610	cg21148237	-2.20829857381388e-06	MMP10_F9
211611	cg21150288	-1.70972901613145e-05	MMP10_F9
211612	cg21151057	2.57442739034982e-06	MMP10_F9
211613	cg21151950	-6.5115397115911e-06	MMP10_F9
211614	cg21154876	-7.7231776646099e-06	MMP10_F9
211615	cg21154964	9.47781730611439e-06	MMP10_F9
211616	cg21155852	1.08235220702529e-05	MMP10_F9
211617	cg21156836	7.11509743113104e-06	MMP10_F9
211618	cg21156970	5.65508243524621e-06	MMP10_F9
211619	cg21158526	3.69706922766597e-06	MMP10_F9
211620	cg21158633	-4.50266073651742e-06	MMP10_F9
211621	cg21158664	-1.07684165060718e-06	MMP10_F9
211622	cg21159241	6.32012745272041e-07	MMP10_F9
211623	cg21159370	4.73994513700409e-06	MMP10_F9
211624	cg21159568	1.02726766457326e-06	MMP10_F9
211625	cg21159940	1.78820209902104e-06	MMP10_F9
211626	cg21160357	-1.74107009552221e-05	MMP10_F9
211627	cg21160363	2.59683588654837e-05	MMP10_F9
211628	cg21160944	-1.12810944599255e-06	MMP10_F9
211629	cg21161069	-7.38440762441158e-06	MMP10_F9
211630	cg21161492	5.78850978589091e-06	MMP10_F9
211631	cg21162828	-1.15393803923035e-05	MMP10_F9
211632	cg21163327	-4.38125034057535e-06	MMP10_F9
211633	cg21163617	1.70391050165092e-05	MMP10_F9
211634	cg21165045	1.93852529341814e-05	MMP10_F9
211635	cg21165122	4.18700022389456e-07	MMP10_F9
211636	cg21172377	-7.55671226703757e-06	MMP10_F9
211637	cg21176326	1.38255072503229e-06	MMP10_F9
211638	cg21178979	2.17435447162254e-05	MMP10_F9
211639	cg21179088	-1.06643333846549e-05	MMP10_F9
211640	cg21180201	1.63676221684179e-05	MMP10_F9
211641	cg21181092	-3.3574083555935e-06	MMP10_F9
211642	cg21181989	-1.5095714027281e-06	MMP10_F9
211643	cg21182599	8.53032850276206e-06	MMP10_F9
211644	cg21182960	-5.37514410665812e-07	MMP10_F9
211645	cg21184711	8.85413255872034e-07	MMP10_F9
211646	cg21185990	1.47988183680167e-07	MMP10_F9
211647	cg21186299	1.9194906289417e-08	MMP10_F9
211648	cg21186955	9.50048613126887e-06	MMP10_F9
211649	cg21187258	-1.06753039275287e-05	MMP10_F9
211650	cg21188037	5.99296394634188e-07	MMP10_F9
211651	cg21190862	-2.46781816476269e-06	MMP10_F9
211652	cg21192063	-2.83778176694143e-06	MMP10_F9
211653	cg21192091	9.20908712233842e-07	MMP10_F9
211654	cg21193175	3.79158932290895e-06	MMP10_F9
211655	cg21194341	1.46231215632354e-07	MMP10_F9
211656	cg21196365	-3.00176755425017e-05	MMP10_F9
211657	cg21200229	5.62810873108788e-06	MMP10_F9
211658	cg21200382	2.69092567805529e-05	MMP10_F9
211659	cg21200654	-5.25050150627072e-06	MMP10_F9
211660	cg21200986	6.04799535742362e-08	MMP10_F9
211661	cg21201294	-1.31021982920873e-05	MMP10_F9
211662	cg21201572	5.53486678896271e-06	MMP10_F9
211663	cg21201971	1.81750232782549e-06	MMP10_F9
211664	cg21202529	-2.00472602566063e-06	MMP10_F9
211665	cg21202732	3.1007970130671e-06	MMP10_F9
211666	cg21202740	-6.08446155741098e-06	MMP10_F9
211667	cg21206217	-1.64068466520809e-05	MMP10_F9
211668	cg21206234	2.0502504356868e-05	MMP10_F9
211669	cg21207817	-2.99431376887233e-05	MMP10_F9
211670	cg21208107	-7.02507049778978e-06	MMP10_F9
211671	cg21209022	1.32337313845302e-05	MMP10_F9
211672	cg21210285	1.77132081781012e-07	MMP10_F9
211673	cg21210409	-2.50922804136921e-05	MMP10_F9
211674	cg21211243	1.05490616820939e-06	MMP10_F9
211675	cg21212505	4.20944843834739e-06	MMP10_F9
211676	cg21212956	7.61255753562007e-07	MMP10_F9
211677	cg21214449	-2.27582101348967e-05	MMP10_F9
211678	cg21214521	1.02790652895852e-05	MMP10_F9
211679	cg21216010	1.48783282059265e-05	MMP10_F9
211680	cg21216351	-5.68352782685381e-07	MMP10_F9
211681	cg21216600	6.75225152372768e-06	MMP10_F9
211682	cg21217070	4.16596625371103e-06	MMP10_F9
211683	cg21217345	1.31273558838334e-06	MMP10_F9
211684	cg21217886	-3.25425923796978e-07	MMP10_F9
211685	cg21227610	-2.08929126351663e-09	MMP10_F9
211686	cg21228157	4.36050723868273e-06	MMP10_F9
211687	cg21229153	-2.17658834734298e-05	MMP10_F9
211688	cg21230425	-3.07730825364724e-05	MMP10_F9
211689	cg21230435	-9.24030494473894e-06	MMP10_F9
211690	cg21231189	3.50316442031589e-06	MMP10_F9
211691	cg21232767	1.28183010822677e-06	MMP10_F9
211692	cg21232935	1.46675424162309e-05	MMP10_F9
211693	cg21235678	-7.61601644075661e-06	MMP10_F9
211694	cg21236860	-5.59215825139903e-06	MMP10_F9
211695	cg21237037	2.97847271505108e-06	MMP10_F9
211696	cg21237588	2.28160292955851e-06	MMP10_F9
211697	cg21238197	-6.50003875467404e-06	MMP10_F9
211698	cg21238440	-4.83989890210906e-06	MMP10_F9
211699	cg21239080	1.42743201769687e-05	MMP10_F9
211700	cg21239265	2.09486236467003e-07	MMP10_F9
211701	cg21239317	-1.04998953225906e-05	MMP10_F9
211702	cg21239378	8.71232405796863e-06	MMP10_F9
211703	cg21239511	-7.29975210032457e-06	MMP10_F9
211704	cg21240048	3.41915574866269e-06	MMP10_F9
211705	cg21240283	-6.15396760023707e-06	MMP10_F9
211706	cg21240861	5.55848208649991e-07	MMP10_F9
211707	cg21243198	6.41710615291979e-06	MMP10_F9
211708	cg21244990	2.60521958403671e-06	MMP10_F9
211709	cg21245300	-2.36346102308588e-05	MMP10_F9
211710	cg21245936	1.57159251655254e-05	MMP10_F9
211711	cg21246968	5.89488294562784e-07	MMP10_F9
211712	cg21248060	2.69383137443517e-05	MMP10_F9
211713	cg21248987	-2.92926773748974e-05	MMP10_F9
211714	cg21249126	-9.70194997836664e-07	MMP10_F9
211715	cg21249131	-3.13844629996863e-05	MMP10_F9
211716	cg21250356	-1.15611927159108e-05	MMP10_F9
211717	cg21250978	5.84334884774829e-06	MMP10_F9
211718	cg21251563	1.10785426351366e-05	MMP10_F9
211719	cg21252523	-3.52070848104881e-05	MMP10_F9
211720	cg21253590	-3.02619312448682e-06	MMP10_F9
211721	cg21254135	2.94089866610257e-05	MMP10_F9
211722	cg21254450	3.11644625340769e-07	MMP10_F9
211723	cg21255128	-2.51375691043713e-05	MMP10_F9
211724	cg21255641	-2.25133462182806e-06	MMP10_F9
211725	cg21255826	-2.08009615311705e-05	MMP10_F9
211726	cg21257581	4.67553888998915e-06	MMP10_F9
211727	cg21257950	3.03053147575653e-07	MMP10_F9
211728	cg21258697	2.25375620296898e-06	MMP10_F9
211729	cg21261709	-1.09173517003982e-05	MMP10_F9
211730	cg21262854	1.62749364434337e-06	MMP10_F9
211731	cg21264531	-2.34777780856786e-06	MMP10_F9
211732	cg21265783	2.71228356424289e-06	MMP10_F9
211733	cg21265917	2.55340412075208e-06	MMP10_F9
211734	cg21266314	3.8719865627924e-06	MMP10_F9
211735	cg21268650	-3.68206664644377e-06	MMP10_F9
211736	cg21268659	-7.00711966884514e-06	MMP10_F9
211737	cg21270593	-3.01090797545265e-07	MMP10_F9
211738	cg21275920	-6.38743517429543e-06	MMP10_F9
211739	cg21277889	-3.8331468989955e-05	MMP10_F9
211740	cg21278532	-4.44055267623321e-07	MMP10_F9
211741	cg21279840	-1.25506573036069e-05	MMP10_F9
211742	cg21280014	9.9140080730701e-07	MMP10_F9
211743	cg21282539	-1.36364057171894e-06	MMP10_F9
211744	cg21283302	2.11756148420671e-05	MMP10_F9
211745	cg21288207	2.5109904534824e-06	MMP10_F9
211746	cg21289191	2.57800105582405e-06	MMP10_F9
211747	cg21290313	9.77720427832474e-06	MMP10_F9
211748	cg21291321	1.15085918397822e-05	MMP10_F9
211749	cg21291881	-8.50269537653186e-06	MMP10_F9
211750	cg21292068	7.64886154881396e-07	MMP10_F9
211751	cg21292587	-4.19027919291259e-06	MMP10_F9
211752	cg21292981	1.15185610801746e-05	MMP10_F9
211753	cg21293811	-6.80232421655299e-06	MMP10_F9
211754	cg21294616	2.27020297855908e-06	MMP10_F9
211755	cg21303428	7.11360925009351e-06	MMP10_F9
211756	cg21303682	3.01110772390069e-06	MMP10_F9
211757	cg21304619	-4.98104205613759e-07	MMP10_F9
211758	cg21308656	-1.12541076035087e-05	MMP10_F9
211759	cg21308760	2.08263701790732e-06	MMP10_F9
211760	cg21309049	1.5438790124368e-06	MMP10_F9
211761	cg21311223	-1.32762737538454e-05	MMP10_F9
211762	cg21320123	7.89684938311039e-06	MMP10_F9
211763	cg21321248	-1.96716689016172e-06	MMP10_F9
211764	cg21322436	-3.59438069228027e-06	MMP10_F9
211765	cg21322654	-9.48939368064712e-06	MMP10_F9
211766	cg21323106	-2.53265730838036e-06	MMP10_F9
211767	cg21325485	5.26715129780817e-07	MMP10_F9
211768	cg21325802	3.27167207303822e-06	MMP10_F9
211769	cg21326011	-7.79232695697467e-06	MMP10_F9
211770	cg21326613	-8.81123899222748e-06	MMP10_F9
211771	cg21326642	-1.52732100332192e-05	MMP10_F9
211772	cg21328651	1.57842449234314e-06	MMP10_F9
211773	cg21329649	2.66636195236806e-05	MMP10_F9
211774	cg21330313	-5.60394396381848e-06	MMP10_F9
211775	cg21330802	5.11428544924624e-06	MMP10_F9
211776	cg21332334	-4.85243287298492e-06	MMP10_F9
211777	cg21332500	-7.94112807107134e-06	MMP10_F9
211778	cg21336434	9.52226614754776e-06	MMP10_F9
211779	cg21338225	4.44485198646747e-06	MMP10_F9
211780	cg21338479	1.46256515207847e-06	MMP10_F9
211781	cg21339533	1.40293529195883e-06	MMP10_F9
211782	cg21340129	-2.35442993337456e-07	MMP10_F9
211783	cg21341271	-6.16280403768277e-07	MMP10_F9
211784	cg21341435	3.07459236198202e-06	MMP10_F9
211785	cg21341520	1.09294591104534e-05	MMP10_F9
211786	cg21341645	-1.41509752890626e-05	MMP10_F9
211787	cg21342392	3.54755030899893e-06	MMP10_F9
211788	cg21349901	1.01006403465346e-05	MMP10_F9
211789	cg21351241	1.22571321133547e-05	MMP10_F9
211790	cg21353724	2.70363134462294e-06	MMP10_F9
211791	cg21355619	8.97034489907448e-08	MMP10_F9
211792	cg21355793	3.80571542791689e-06	MMP10_F9
211793	cg21355828	-1.30236573703314e-05	MMP10_F9
211794	cg21356259	-2.10532990469595e-06	MMP10_F9
211795	cg21361702	3.74425962080431e-07	MMP10_F9
211796	cg21363348	1.11859206686342e-05	MMP10_F9
211797	cg21363377	-1.26871134401303e-05	MMP10_F9
211798	cg21364020	3.2198602664269e-06	MMP10_F9
211799	cg21364231	1.39091360490956e-05	MMP10_F9
211800	cg21364559	1.83709210066552e-06	MMP10_F9
211801	cg21367783	-8.46628245859235e-07	MMP10_F9
211802	cg21367811	-1.19188959866251e-05	MMP10_F9
211803	cg21367972	1.2294159160916e-06	MMP10_F9
211804	cg21368161	-4.13068223002247e-06	MMP10_F9
211805	cg21369466	-2.36347843135112e-05	MMP10_F9
211806	cg21369886	-5.06584041471808e-06	MMP10_F9
211807	cg21370481	1.0873937576361e-05	MMP10_F9
211808	cg21370986	7.71429352634131e-07	MMP10_F9
211809	cg21373064	1.44281757195746e-06	MMP10_F9
211810	cg21374324	-1.90739604886234e-06	MMP10_F9
211811	cg21375204	3.33150205744981e-05	MMP10_F9
211812	cg21375490	-1.54450508074012e-06	MMP10_F9
211813	cg21377260	2.66225269699615e-08	MMP10_F9
211814	cg21377860	1.74270061600692e-05	MMP10_F9
211815	cg21377936	1.9426699973636e-06	MMP10_F9
211816	cg21379546	9.38749014574121e-07	MMP10_F9
211817	cg21380084	1.25105562318301e-05	MMP10_F9
211818	cg21380380	1.49063936120832e-05	MMP10_F9
211819	cg21381845	1.35923818191438e-05	MMP10_F9
211820	cg21383341	-8.3879308422675e-06	MMP10_F9
211821	cg21384854	-1.91165782597723e-05	MMP10_F9
211822	cg21388345	-1.90591265082528e-06	MMP10_F9
211823	cg21388543	-2.03970516551605e-05	MMP10_F9
211824	cg21389309	2.67099619958085e-05	MMP10_F9
211825	cg21393713	-2.68796988730033e-07	MMP10_F9
211826	cg21394081	5.23729082585301e-06	MMP10_F9
211827	cg21394197	-5.91899120860922e-08	MMP10_F9
211828	cg21395110	1.66223302467389e-05	MMP10_F9
211829	cg21398539	2.30899945534271e-06	MMP10_F9
211830	cg21399118	-1.19965898478599e-05	MMP10_F9
211831	cg21399198	2.29128354244576e-06	MMP10_F9
211832	cg21399385	1.67618906361897e-05	MMP10_F9
211833	cg21403089	-5.33326956430996e-07	MMP10_F9
211834	cg21403330	3.68387959959262e-06	MMP10_F9
211835	cg21403759	-3.57259523415252e-07	MMP10_F9
211836	cg21403761	2.19091971319615e-05	MMP10_F9
211837	cg21403771	4.1091444447818e-07	MMP10_F9
211838	cg21404045	4.4180154346643e-07	MMP10_F9
211839	cg21405195	3.30877851991978e-07	MMP10_F9
211840	cg21405786	-2.89257353027076e-05	MMP10_F9
211841	cg21406967	-5.99085737428376e-06	MMP10_F9
211842	cg21408624	6.63757750343937e-06	MMP10_F9
211843	cg21408734	-1.48872741434417e-05	MMP10_F9
211844	cg21408763	-9.03074047128983e-08	MMP10_F9
211845	cg21409449	3.48818783253887e-06	MMP10_F9
211846	cg21410120	2.57683199221803e-06	MMP10_F9
211847	cg21411008	-3.81537259034393e-06	MMP10_F9
211848	cg21415527	8.7672770890792e-06	MMP10_F9
211849	cg21417259	8.63929384065074e-06	MMP10_F9
211850	cg21417675	2.58089462756625e-06	MMP10_F9
211851	cg21418044	-9.82070478264633e-07	MMP10_F9
211852	cg21420622	1.74056379140353e-06	MMP10_F9
211853	cg21421984	-2.14326455184362e-05	MMP10_F9
211854	cg21422016	-1.48727690624518e-05	MMP10_F9
211855	cg21422361	-2.35182575587693e-05	MMP10_F9
211856	cg21422834	3.5518138971329e-06	MMP10_F9
211857	cg21423724	3.37141023191899e-06	MMP10_F9
211858	cg21423973	-4.84028482735323e-06	MMP10_F9
211859	cg21424595	-2.1175147084034e-05	MMP10_F9
211860	cg21424664	1.75423926347062e-07	MMP10_F9
211861	cg21424940	8.81017110899564e-06	MMP10_F9
211862	cg21428081	5.92381193273052e-08	MMP10_F9
211863	cg21428095	-3.25115705894997e-06	MMP10_F9
211864	cg21428393	1.24385750263226e-06	MMP10_F9
211865	cg21428990	-1.23881098009298e-05	MMP10_F9
211866	cg21429551	-2.66556209239586e-05	MMP10_F9
211867	cg21432302	-2.74556633869749e-06	MMP10_F9
211868	cg21433125	-6.51212301389531e-06	MMP10_F9
211869	cg21433332	-7.18398890249047e-07	MMP10_F9
211870	cg21433538	-6.6207293833947e-06	MMP10_F9
211871	cg21433668	1.21561463333733e-06	MMP10_F9
211872	cg21433912	-6.09029642947253e-06	MMP10_F9
211873	cg21434355	3.77915049204852e-06	MMP10_F9
211874	cg21437470	-4.0568684279899e-06	MMP10_F9
211875	cg21437766	1.33842374794648e-06	MMP10_F9
211876	cg21438382	4.12484984307005e-06	MMP10_F9
211877	cg21439129	1.82748044295674e-05	MMP10_F9
211878	cg21439880	1.18081409798945e-06	MMP10_F9
211879	cg21440829	6.95607500301326e-07	MMP10_F9
211880	cg21442556	4.12806643482494e-06	MMP10_F9
211881	cg21443699	-2.20614819556786e-06	MMP10_F9
211882	cg21444484	-3.50413105606673e-05	MMP10_F9
211883	cg21446981	1.1601538242334e-05	MMP10_F9
211884	cg21447117	-2.82992080861845e-06	MMP10_F9
211885	cg21447147	-6.93514001819824e-07	MMP10_F9
211886	cg21447227	1.51288589515292e-05	MMP10_F9
211887	cg21448875	6.17155164947658e-06	MMP10_F9
211888	cg21449170	8.75143404620099e-07	MMP10_F9
211889	cg21449413	-8.15109039541971e-06	MMP10_F9
211890	cg21451816	-9.47724873858698e-06	MMP10_F9
211891	cg21452471	-1.68054866571187e-06	MMP10_F9
211892	cg21452652	2.66556628052862e-06	MMP10_F9
211893	cg21454362	-8.4923001136139e-06	MMP10_F9
211894	cg21454922	-1.018643850553e-05	MMP10_F9
211895	cg21455600	4.79179417318148e-06	MMP10_F9
211896	cg21458073	4.75972510129514e-07	MMP10_F9
211897	cg21458721	-2.10269542242827e-06	MMP10_F9
211898	cg21459215	5.07175426879641e-06	MMP10_F9
211899	cg21459739	-2.13736043248602e-05	MMP10_F9
211900	cg21459816	-3.56242218882719e-06	MMP10_F9
211901	cg21460729	3.71679097168389e-06	MMP10_F9
211902	cg21461281	-3.20433040965136e-06	MMP10_F9
211903	cg21461649	3.14939539639801e-06	MMP10_F9
211904	cg21462681	-1.38363584438427e-05	MMP10_F9
211905	cg21463518	2.38397327957711e-05	MMP10_F9
211906	cg21463790	-1.38086625113509e-05	MMP10_F9
211907	cg21464565	1.7704422044162e-05	MMP10_F9
211908	cg21466107	1.46021710720349e-05	MMP10_F9
211909	cg21467197	1.17203219049331e-05	MMP10_F9
211910	cg21472642	-4.35577653372975e-05	MMP10_F9
211911	cg21473407	-1.00619254355876e-05	MMP10_F9
211912	cg21473741	5.31763240220681e-06	MMP10_F9
211913	cg21473753	-1.05166066997037e-05	MMP10_F9
211914	cg21474289	1.26534881173134e-06	MMP10_F9
211915	cg21474639	2.53609622950708e-06	MMP10_F9
211916	cg21475065	1.25924455112276e-05	MMP10_F9
211917	cg21480740	7.62452194072957e-06	MMP10_F9
211918	cg21482659	1.88503079488994e-06	MMP10_F9
211919	cg21483311	1.72551638720368e-05	MMP10_F9
211920	cg21483820	-5.23327982186389e-08	MMP10_F9
211921	cg21483883	-2.11649450354143e-06	MMP10_F9
211922	cg21484940	-5.19966931525393e-06	MMP10_F9
211923	cg21485062	2.75762408131736e-06	MMP10_F9
211924	cg21485125	-1.5735430257736e-05	MMP10_F9
211925	cg21486465	3.05904476056241e-06	MMP10_F9
211926	cg21489991	-1.14275504830427e-05	MMP10_F9
211927	cg21490972	-1.76435980223496e-06	MMP10_F9
211928	cg21491201	1.70484698437647e-05	MMP10_F9
211929	cg21494069	-3.66378721935578e-06	MMP10_F9
211930	cg21494445	6.97287708074489e-06	MMP10_F9
211931	cg21495349	-3.82469864283001e-05	MMP10_F9
211932	cg21496408	-7.89433484566972e-06	MMP10_F9
211933	cg21496519	-6.63889109493273e-06	MMP10_F9
211934	cg21496780	-5.78806261579007e-06	MMP10_F9
211935	cg21497990	-3.82863755533121e-06	MMP10_F9
211936	cg21498160	-6.06607038327765e-06	MMP10_F9
211937	cg21499949	1.29743991212807e-05	MMP10_F9
211938	cg21501195	-1.41176010017963e-05	MMP10_F9
211939	cg21501305	1.43346764948926e-06	MMP10_F9
211940	cg21503490	-4.83321095377703e-06	MMP10_F9
211941	cg21503582	1.24433361444983e-06	MMP10_F9
211942	cg21503646	9.30796710989402e-06	MMP10_F9
211943	cg21503834	-1.62336507800139e-05	MMP10_F9
211944	cg21504093	1.44162078878684e-06	MMP10_F9
211945	cg21507109	1.57801553006968e-05	MMP10_F9
211946	cg21507153	1.02841508256111e-06	MMP10_F9
211947	cg21507636	-1.0880306741937e-05	MMP10_F9
211948	cg21509457	-2.97735436680955e-05	MMP10_F9
211949	cg21509978	2.9240896649574e-05	MMP10_F9
211950	cg21510892	-6.15181133585985e-07	MMP10_F9
211951	cg21511321	-3.79235837419173e-05	MMP10_F9
211952	cg21513757	-6.19278486447604e-06	MMP10_F9
211953	cg21516162	-1.98635933849832e-06	MMP10_F9
211954	cg21516287	3.27893838836844e-06	MMP10_F9
211955	cg21517261	8.54745490814388e-07	MMP10_F9
211956	cg21517389	-6.92325407022262e-06	MMP10_F9
211957	cg21519371	9.351293316972e-06	MMP10_F9
211958	cg21519944	-9.60645978999243e-06	MMP10_F9
211959	cg21520933	1.56155230998605e-05	MMP10_F9
211960	cg21521758	-2.91546021320883e-06	MMP10_F9
211961	cg21521989	-2.94035542032022e-05	MMP10_F9
211962	cg21525314	3.26087709398681e-06	MMP10_F9
211963	cg21526004	4.67753273729232e-07	MMP10_F9
211964	cg21526150	4.33689106116332e-06	MMP10_F9
211965	cg21526343	7.46172795921598e-07	MMP10_F9
211966	cg21526773	-1.07695004652852e-05	MMP10_F9
211967	cg21528729	1.92807644604811e-05	MMP10_F9
211968	cg21529699	7.57428272702207e-06	MMP10_F9
211969	cg21530308	4.35483978607176e-06	MMP10_F9
211970	cg21530649	7.1159715777843e-06	MMP10_F9
211971	cg21531604	-1.37565290648612e-05	MMP10_F9
211972	cg21531654	2.26010315621732e-05	MMP10_F9
211973	cg21532236	-2.01385668874214e-07	MMP10_F9
211974	cg21532325	9.85600100007141e-07	MMP10_F9
211975	cg21532378	-2.88855484463903e-08	MMP10_F9
211976	cg21533262	1.03869751817109e-06	MMP10_F9
211977	cg21533727	1.04183712221744e-07	MMP10_F9
211978	cg21534574	6.37284052134607e-06	MMP10_F9
211979	cg21535156	-6.4499109276994e-06	MMP10_F9
211980	cg21536074	1.65892955171485e-05	MMP10_F9
211981	cg21537187	4.44712003545535e-05	MMP10_F9
211982	cg21537623	-1.23828432441215e-06	MMP10_F9
211983	cg21538259	-7.33850449493097e-06	MMP10_F9
211984	cg21540035	2.09377055756026e-07	MMP10_F9
211985	cg21540359	-3.34073249950552e-07	MMP10_F9
211986	cg21540367	3.16952457795484e-06	MMP10_F9
211987	cg21542643	2.08705351313285e-05	MMP10_F9
211988	cg21543346	-4.28943770704121e-07	MMP10_F9
211989	cg21543987	-9.97179901642374e-06	MMP10_F9
211990	cg21544121	3.39157081973219e-06	MMP10_F9
211991	cg21545003	-6.10466385831191e-07	MMP10_F9
211992	cg21545390	1.79932887695241e-05	MMP10_F9
211993	cg21546532	-2.66123232960201e-06	MMP10_F9
211994	cg21547118	1.70540917489895e-05	MMP10_F9
211995	cg21549161	4.13609157006667e-06	MMP10_F9
211996	cg21549225	1.32024268678087e-05	MMP10_F9
211997	cg21550446	-7.14574438440911e-06	MMP10_F9
211998	cg21555445	3.60904390504829e-06	MMP10_F9
211999	cg21555798	1.09957336765593e-06	MMP10_F9
212000	cg21556281	-1.81958975659986e-05	MMP10_F9
212001	cg21557180	3.93058424576617e-06	MMP10_F9
212002	cg21557473	1.60031498892517e-06	MMP10_F9
212003	cg21561953	3.97024456526468e-05	MMP10_F9
212004	cg21563078	-3.68076515028441e-06	MMP10_F9
212005	cg21564128	1.62029642604772e-05	MMP10_F9
212006	cg21564445	-5.02085740759802e-06	MMP10_F9
212007	cg21565196	2.2861763600067e-06	MMP10_F9
212008	cg21565802	-6.31036664850008e-06	MMP10_F9
212009	cg21566081	-8.77285007107063e-06	MMP10_F9
212010	cg21572621	3.80323670665489e-06	MMP10_F9
212011	cg21573611	1.00061200853976e-05	MMP10_F9
212012	cg21574752	4.94570862747657e-06	MMP10_F9
212013	cg21577193	-1.46645934933873e-05	MMP10_F9
212014	cg21577356	-8.13394987707571e-06	MMP10_F9
212015	cg21577472	2.62074146424752e-07	MMP10_F9
212016	cg21577626	-4.25193815459472e-07	MMP10_F9
212017	cg21579209	-2.50831215656384e-05	MMP10_F9
212018	cg21579556	4.99417987287308e-06	MMP10_F9
212019	cg21579710	-2.2704789996651e-05	MMP10_F9
212020	cg21580350	1.21842256234445e-06	MMP10_F9
212021	cg21581567	-1.75860460660544e-05	MMP10_F9
212022	cg21582785	1.00474594120733e-05	MMP10_F9
212023	cg21584493	7.20477659731689e-06	MMP10_F9
212024	cg21584518	-2.35025056522074e-06	MMP10_F9
212025	cg21584831	5.92795319099956e-06	MMP10_F9
212026	cg21585409	1.04863662087692e-05	MMP10_F9
212027	cg21585707	-6.11644088664149e-06	MMP10_F9
212028	cg21586203	8.65212829804455e-07	MMP10_F9
212029	cg21586865	-2.07704089622905e-06	MMP10_F9
212030	cg21587319	-1.13624946188243e-05	MMP10_F9
212031	cg21587460	-5.83317916165691e-07	MMP10_F9
212032	cg21587477	2.13552658352797e-05	MMP10_F9
212033	cg21587709	1.08350429939484e-05	MMP10_F9
212034	cg21589460	1.95180223702263e-05	MMP10_F9
212035	cg21591173	9.30247056911715e-07	MMP10_F9
212036	cg21593345	-8.98083670823739e-06	MMP10_F9
212037	cg21593606	-4.38549584711581e-07	MMP10_F9
212038	cg21593692	5.54852802170164e-06	MMP10_F9
212039	cg21594400	2.3755212045577e-06	MMP10_F9
212040	cg21597649	-2.87201645150827e-06	MMP10_F9
212041	cg21598190	-4.73971221358226e-05	MMP10_F9
212042	cg21601585	1.5370587959377e-06	MMP10_F9
212043	cg21605178	7.27746889297571e-06	MMP10_F9
212044	cg21606115	-3.59018373528249e-06	MMP10_F9
212045	cg21606447	9.27444412720794e-07	MMP10_F9
212046	cg21606777	8.09953041620993e-07	MMP10_F9
212047	cg21606923	7.89723845833677e-07	MMP10_F9
212048	cg21607965	-3.25457860504885e-05	MMP10_F9
212049	cg21608519	-2.11283130234349e-05	MMP10_F9
212050	cg21608691	-4.72145832678713e-06	MMP10_F9
212051	cg21617762	-3.25180984666617e-07	MMP10_F9
212052	cg21618501	-2.50872555859162e-05	MMP10_F9
212053	cg21619594	1.61318412629552e-05	MMP10_F9
212054	cg21619637	1.69964300620149e-05	MMP10_F9
212055	cg21621538	-1.2171890136163e-05	MMP10_F9
212056	cg21621906	2.0415395149994e-06	MMP10_F9
212057	cg21622555	-3.34141201488838e-07	MMP10_F9
212058	cg21626523	4.31324744384862e-07	MMP10_F9
212059	cg21628055	3.23551882576591e-06	MMP10_F9
212060	cg21629006	-2.08471517275562e-06	MMP10_F9
212061	cg21629166	-3.54502083849506e-06	MMP10_F9
212062	cg21629528	1.11010872634623e-06	MMP10_F9
212063	cg21629653	-7.81608038790156e-06	MMP10_F9
212064	cg21630044	8.17618798379556e-08	MMP10_F9
212065	cg21630370	-1.2774396754294e-05	MMP10_F9
212066	cg21631904	1.42496476313224e-05	MMP10_F9
212067	cg21633143	-5.55617795234369e-07	MMP10_F9
212068	cg21633901	2.60400868910784e-05	MMP10_F9
212069	cg21634283	-2.94787629430022e-05	MMP10_F9
212070	cg21637172	5.92450515443062e-06	MMP10_F9
212071	cg21637392	7.19478849779977e-06	MMP10_F9
212072	cg21638338	1.34989249494954e-05	MMP10_F9
212073	cg21638357	-2.05487731663499e-05	MMP10_F9
212074	cg21639178	-9.67626025911753e-07	MMP10_F9
212075	cg21639188	1.93646744147186e-05	MMP10_F9
212076	cg21639553	-9.3591265799725e-06	MMP10_F9
212077	cg21639675	6.8185636301658e-06	MMP10_F9
212078	cg21640333	1.77327162109095e-05	MMP10_F9
212079	cg21640865	-3.14622526650037e-05	MMP10_F9
212080	cg21641458	2.09375919073714e-06	MMP10_F9
212081	cg21642050	-6.07043188844188e-06	MMP10_F9
212082	cg21642054	4.05626845514641e-07	MMP10_F9
212083	cg21643191	4.76759637464172e-06	MMP10_F9
212084	cg21643217	-1.75952590780121e-07	MMP10_F9
212085	cg21643731	3.69940926710654e-06	MMP10_F9
212086	cg21643916	-1.32925440690511e-06	MMP10_F9
212087	cg21645290	-1.88804776029457e-05	MMP10_F9
212088	cg21645848	-6.29013492807718e-06	MMP10_F9
212089	cg21646060	2.38204767629667e-05	MMP10_F9
212090	cg21646520	4.46120313688212e-06	MMP10_F9
212091	cg21647114	3.25708145811363e-06	MMP10_F9
212092	cg21647170	6.57707777716825e-07	MMP10_F9
212093	cg21647932	-1.66464878280507e-06	MMP10_F9
212094	cg21649205	1.11472113389604e-05	MMP10_F9
212095	cg21649325	-3.10677568747233e-06	MMP10_F9
212096	cg21652531	3.43788734063475e-06	MMP10_F9
212097	cg21653489	2.04611968250113e-06	MMP10_F9
212098	cg21654684	9.87234047990779e-07	MMP10_F9
212099	cg21655171	-3.19458585828304e-05	MMP10_F9
212100	cg21656039	-2.12105582433542e-07	MMP10_F9
212101	cg21656672	3.87642167571107e-06	MMP10_F9
212102	cg21656751	-3.72230353376001e-06	MMP10_F9
212103	cg21656801	-1.15826000946301e-07	MMP10_F9
212104	cg21657490	3.89722924861621e-06	MMP10_F9
212105	cg21657955	2.90615086016585e-06	MMP10_F9
212106	cg21659397	-7.72148581277912e-06	MMP10_F9
212107	cg21660826	-1.88528004579443e-05	MMP10_F9
212108	cg21660861	3.30672653644012e-06	MMP10_F9
212109	cg21661022	1.68832453433174e-05	MMP10_F9
212110	cg21661680	-5.86492171589357e-06	MMP10_F9
212111	cg21663536	-6.15267445709985e-07	MMP10_F9
212112	cg21664854	-1.00571995418383e-06	MMP10_F9
212113	cg21665744	3.3103355910009e-05	MMP10_F9
212114	cg21667116	1.81932641950589e-05	MMP10_F9
212115	cg21669326	-3.39745464575986e-06	MMP10_F9
212116	cg21670396	-6.85122131696474e-06	MMP10_F9
212117	cg21678478	4.10747166049031e-06	MMP10_F9
212118	cg21679509	5.93709292620127e-06	MMP10_F9
212119	cg21679810	4.93753920400675e-06	MMP10_F9
212120	cg21681109	-3.12634590282757e-06	MMP10_F9
212121	cg21681212	1.78138051002589e-06	MMP10_F9
212122	cg21682399	7.61190357531464e-07	MMP10_F9
212123	cg21684654	-1.48781951987437e-05	MMP10_F9
212124	cg21684676	3.20508153046371e-07	MMP10_F9
212125	cg21685152	8.34339783292889e-06	MMP10_F9
212126	cg21685565	-4.83613392308684e-07	MMP10_F9
212127	cg21686577	4.43143513637436e-06	MMP10_F9
212128	cg21688533	9.0496180902867e-06	MMP10_F9
212129	cg21690631	7.58110887797804e-07	MMP10_F9
212130	cg21690675	1.72126213037726e-05	MMP10_F9
212131	cg21694349	1.08111976640649e-06	MMP10_F9
212132	cg21699330	-2.49021800644571e-05	MMP10_F9
212133	cg21699595	-5.6347571000083e-07	MMP10_F9
212134	cg21700332	-8.01914827277461e-06	MMP10_F9
212135	cg21700582	-2.41969388665749e-06	MMP10_F9
212136	cg21700772	1.60202499468483e-05	MMP10_F9
212137	cg21700774	1.2108627699436e-06	MMP10_F9
212138	cg21701354	1.31184572855296e-06	MMP10_F9
212139	cg21703222	3.422102031775e-06	MMP10_F9
212140	cg21706701	8.80387007700195e-06	MMP10_F9
212141	cg21710826	-2.08259662088748e-05	MMP10_F9
212142	cg21711075	-1.60126579695367e-05	MMP10_F9
212143	cg21712732	-3.0467534350184e-06	MMP10_F9
212144	cg21713424	5.22134184666739e-07	MMP10_F9
212145	cg21713522	5.80253965924101e-06	MMP10_F9
212146	cg21716992	-3.45895761742793e-06	MMP10_F9
212147	cg21717348	2.47900519532056e-06	MMP10_F9
212148	cg21718086	-5.54728990584871e-06	MMP10_F9
212149	cg21718653	2.21930925536668e-06	MMP10_F9
212150	cg21719787	2.33552230286262e-07	MMP10_F9
212151	cg21720373	2.04959233732678e-05	MMP10_F9
212152	cg21720999	-3.15927326348627e-07	MMP10_F9
212153	cg21724044	-5.88170098875237e-06	MMP10_F9
212154	cg21724654	-9.06666458540841e-06	MMP10_F9
212155	cg21724717	-2.03061109537273e-07	MMP10_F9
212156	cg21725496	-4.10072155835341e-07	MMP10_F9
212157	cg21728101	2.34390260901403e-05	MMP10_F9
212158	cg21728650	1.64555101150321e-05	MMP10_F9
212159	cg21730533	2.41300547934144e-05	MMP10_F9
212160	cg21733013	-6.13848160278392e-07	MMP10_F9
212161	cg21733531	3.77974059167382e-06	MMP10_F9
212162	cg21733560	8.70578284111808e-06	MMP10_F9
212163	cg21733973	7.59177897448773e-06	MMP10_F9
212164	cg21736205	-1.46924926570842e-06	MMP10_F9
212165	cg21737698	-3.16720921989136e-06	MMP10_F9
212166	cg21737758	8.25913734905481e-07	MMP10_F9
212167	cg21743182	4.78947181253479e-06	MMP10_F9
212168	cg21743410	2.02315330928917e-05	MMP10_F9
212169	cg21743907	-2.79647069396523e-06	MMP10_F9
212170	cg21745873	-2.36945505169636e-06	MMP10_F9
212171	cg21746050	6.76668399839131e-06	MMP10_F9
212172	cg21746887	4.94371464701789e-08	MMP10_F9
212173	cg21747818	-2.64722645971298e-06	MMP10_F9
212174	cg21748317	-9.3314896559654e-06	MMP10_F9
212175	cg21749456	-4.1069227353007e-05	MMP10_F9
212176	cg21749556	1.33694928055572e-05	MMP10_F9
212177	cg21750107	7.75548583788959e-07	MMP10_F9
212178	cg21751023	2.64719921041492e-05	MMP10_F9
212179	cg21751147	4.66094843737215e-07	MMP10_F9
212180	cg21751245	-1.72535463060575e-06	MMP10_F9
212181	cg21751779	7.89466189230753e-07	MMP10_F9
212182	cg21752211	-4.90554617852044e-06	MMP10_F9
212183	cg21752637	1.24393227111613e-05	MMP10_F9
212184	cg21754854	-2.93535382978911e-06	MMP10_F9
212185	cg21756194	2.24094253211136e-05	MMP10_F9
212186	cg21756355	2.25588576172429e-05	MMP10_F9
212187	cg21757212	1.47650966817522e-05	MMP10_F9
212188	cg21757314	-1.20129919713164e-06	MMP10_F9
212189	cg21760040	1.74083877896143e-05	MMP10_F9
212190	cg21761639	-7.20862764882637e-06	MMP10_F9
212191	cg21761811	4.02417312890201e-07	MMP10_F9
212192	cg21762695	-6.88848438352342e-05	MMP10_F9
212193	cg21763181	8.76646466282717e-06	MMP10_F9
212194	cg21763226	3.79041815620057e-06	MMP10_F9
212195	cg21763598	9.86805468094838e-07	MMP10_F9
212196	cg21764632	2.10682515675708e-05	MMP10_F9
212197	cg21764708	-4.39037239992218e-05	MMP10_F9
212198	cg21767034	2.11087879366573e-05	MMP10_F9
212199	cg21768566	2.5923377069029e-06	MMP10_F9
212200	cg21768604	8.87854517290976e-07	MMP10_F9
212201	cg21768702	1.86810191940368e-05	MMP10_F9
212202	cg21768835	-8.19621401698192e-06	MMP10_F9
212203	cg21769057	-1.98096305847636e-05	MMP10_F9
212204	cg21769093	3.44362522530356e-06	MMP10_F9
212205	cg21769820	2.20630013777687e-05	MMP10_F9
212206	cg21770322	-9.57163295236318e-06	MMP10_F9
212207	cg21771679	7.43345271537761e-06	MMP10_F9
212208	cg21771834	1.04331988380765e-05	MMP10_F9
212209	cg21771915	-1.5722925121368e-05	MMP10_F9
212210	cg21773142	-5.65338176352274e-07	MMP10_F9
212211	cg21773872	-4.48288225199703e-07	MMP10_F9
212212	cg21774865	-5.12898562753087e-06	MMP10_F9
212213	cg21776010	1.87603343170411e-05	MMP10_F9
212214	cg21776286	2.53490145907744e-06	MMP10_F9
212215	cg21778340	-6.294082189018e-07	MMP10_F9
212216	cg21778348	-1.43489448123677e-07	MMP10_F9
212217	cg21779301	-9.06147296849286e-06	MMP10_F9
212218	cg21780600	-1.6860602978502e-06	MMP10_F9
212219	cg21782247	5.06500911187334e-06	MMP10_F9
212220	cg21782357	-6.29394859089555e-06	MMP10_F9
212221	cg21782813	1.60646553358541e-05	MMP10_F9
212222	cg21783183	9.06656962599027e-06	MMP10_F9
212223	cg21783223	1.95043032484953e-05	MMP10_F9
212224	cg21783242	-4.90513492949694e-06	MMP10_F9
212225	cg21783672	-4.8426989353365e-06	MMP10_F9
212226	cg21784396	-2.02695451245679e-05	MMP10_F9
212227	cg21784917	-8.48364244783203e-06	MMP10_F9
212228	cg21784940	-2.94378376546705e-06	MMP10_F9
212229	cg21785034	1.84384799158797e-05	MMP10_F9
212230	cg21785750	5.31112971836411e-05	MMP10_F9
212231	cg21786601	1.20074317888778e-05	MMP10_F9
212232	cg21786957	4.49142708652205e-06	MMP10_F9
212233	cg21787063	-4.18190888784501e-06	MMP10_F9
212234	cg21787489	1.54890925814159e-05	MMP10_F9
212235	cg21787516	-2.37926133069818e-06	MMP10_F9
212236	cg21787755	1.68538200386984e-05	MMP10_F9
212237	cg21787965	1.31746912064616e-07	MMP10_F9
212238	cg21789326	1.70064297496215e-05	MMP10_F9
212239	cg21791158	-5.97261090068151e-07	MMP10_F9
212240	cg21791299	2.68645863398347e-07	MMP10_F9
212241	cg21792432	-4.46852618269048e-05	MMP10_F9
212242	cg21793382	-6.03965812049024e-06	MMP10_F9
212243	cg21793857	3.7706876176637e-07	MMP10_F9
212244	cg21794767	4.79749914202435e-07	MMP10_F9
212245	cg21795588	9.06494813122899e-07	MMP10_F9
212246	cg21796443	-3.60658097660416e-07	MMP10_F9
212247	cg21802401	3.5797482419845e-07	MMP10_F9
212248	cg21804273	4.1694920952658e-06	MMP10_F9
212249	cg21804372	-1.76076031419892e-06	MMP10_F9
212250	cg21804814	2.27035867129957e-06	MMP10_F9
212251	cg21805791	1.09947548935862e-05	MMP10_F9
212252	cg21805969	2.33980478206376e-06	MMP10_F9
212253	cg21806015	-2.78131417520657e-06	MMP10_F9
212254	cg21807944	2.38751437712383e-05	MMP10_F9
212255	cg21808635	-1.79658169177396e-05	MMP10_F9
212256	cg21808981	1.19834245879069e-05	MMP10_F9
212257	cg21809331	2.3414848509143e-06	MMP10_F9
212258	cg21810311	3.88284735186487e-07	MMP10_F9
212259	cg21810604	-1.90628806729208e-06	MMP10_F9
212260	cg21811549	5.20196990689915e-07	MMP10_F9
212261	cg21814583	2.52354173304407e-06	MMP10_F9
212262	cg21815508	-9.13511045774734e-06	MMP10_F9
212263	cg21815536	1.49914074005782e-06	MMP10_F9
212264	cg21815882	7.51735229578524e-07	MMP10_F9
212265	cg21817179	3.3746681712931e-06	MMP10_F9
212266	cg21821755	-7.28262898684061e-07	MMP10_F9
212267	cg21822635	-1.23791869893802e-05	MMP10_F9
212268	cg21823080	3.20969288071309e-05	MMP10_F9
212269	cg21824300	4.65154098781152e-06	MMP10_F9
212270	cg21825418	-1.30095397488834e-05	MMP10_F9
212271	cg21826833	1.35765094564283e-06	MMP10_F9
212272	cg21828319	5.99807703005637e-06	MMP10_F9
212273	cg21828663	-3.51312158022884e-06	MMP10_F9
212274	cg21828951	5.96092650373939e-06	MMP10_F9
212275	cg21829116	-1.70308202089711e-05	MMP10_F9
212276	cg21830726	3.15834914331232e-08	MMP10_F9
212277	cg21830932	9.16402590146754e-07	MMP10_F9
212278	cg21831463	-7.59919165752718e-06	MMP10_F9
212279	cg21831485	5.5437134973868e-06	MMP10_F9
212280	cg21831587	-7.70942727622145e-09	MMP10_F9
212281	cg21832896	6.30263091267767e-06	MMP10_F9
212282	cg21833184	3.54119352716622e-05	MMP10_F9
212283	cg21833728	8.62190112063942e-06	MMP10_F9
212284	cg21834860	5.13327471928812e-07	MMP10_F9
212285	cg21835298	-7.25703115217917e-07	MMP10_F9
212286	cg21838554	1.96592880530235e-05	MMP10_F9
212287	cg21838924	-4.39404853503441e-05	MMP10_F9
212288	cg21838933	-2.01470785084886e-05	MMP10_F9
212289	cg21838970	-1.45286831076006e-05	MMP10_F9
212290	cg21839449	-1.48296214626057e-05	MMP10_F9
212291	cg21839504	1.26918734718626e-05	MMP10_F9
212292	cg21840672	-2.19395351094098e-05	MMP10_F9
212293	cg21840806	1.55671955848873e-06	MMP10_F9
212294	cg21840908	2.03142596835276e-07	MMP10_F9
212295	cg21841024	-4.5575191298165e-06	MMP10_F9
212296	cg21841620	2.64482489669692e-06	MMP10_F9
212297	cg21842920	-3.31570655769088e-05	MMP10_F9
212298	cg21842944	-2.5638960298223e-06	MMP10_F9
212299	cg21843195	-4.23114806378024e-07	MMP10_F9
212300	cg21843627	-8.61546225117795e-06	MMP10_F9
212301	cg21844005	1.1268388324388e-05	MMP10_F9
212302	cg21845794	-2.42215311358628e-05	MMP10_F9
212303	cg21847267	-1.73948888528825e-07	MMP10_F9
212304	cg21851956	7.03986055283809e-06	MMP10_F9
212305	cg21852117	1.43532547658993e-05	MMP10_F9
212306	cg21852589	1.77674045817108e-06	MMP10_F9
212307	cg21852842	-3.18754315623378e-05	MMP10_F9
212308	cg21852992	4.70685184842384e-06	MMP10_F9
212309	cg21853331	1.3725040345334e-05	MMP10_F9
212310	cg21853542	-1.72174799336777e-05	MMP10_F9
212311	cg21855059	8.75822631289156e-06	MMP10_F9
212312	cg21855816	1.2234340810524e-05	MMP10_F9
212313	cg21856205	-1.19317309712413e-05	MMP10_F9
212314	cg21857843	1.5829624257931e-06	MMP10_F9
212315	cg21859880	-3.19302969747159e-06	MMP10_F9
212316	cg21871746	-2.13887419829552e-05	MMP10_F9
212317	cg21871803	3.30975952187888e-06	MMP10_F9
212318	cg21872336	2.42478548285681e-07	MMP10_F9
212319	cg21872919	-2.14101985656901e-07	MMP10_F9
212320	cg21873567	1.01885037283992e-05	MMP10_F9
212321	cg21873741	-2.94177501680917e-05	MMP10_F9
212322	cg21874514	1.97609057748732e-06	MMP10_F9
212323	cg21877010	-5.86831197886929e-06	MMP10_F9
212324	cg21880328	-1.67221329362411e-05	MMP10_F9
212325	cg21882563	3.71923761530577e-07	MMP10_F9
212326	cg21883765	4.6934856528556e-06	MMP10_F9
212327	cg21884372	1.83295463250254e-05	MMP10_F9
212328	cg21885022	9.58244614640549e-06	MMP10_F9
212329	cg21885112	-4.69148663183758e-05	MMP10_F9
212330	cg21885231	-1.96119981974055e-06	MMP10_F9
212331	cg21885361	-1.54963149952046e-06	MMP10_F9
212332	cg21886089	-1.24728984207098e-05	MMP10_F9
212333	cg21886268	-1.63745778439478e-06	MMP10_F9
212334	cg21886541	3.19764746244235e-06	MMP10_F9
212335	cg21887097	1.58230607989004e-05	MMP10_F9
212336	cg21887193	2.39028567322186e-06	MMP10_F9
212337	cg21887345	2.48427354806582e-06	MMP10_F9
212338	cg21888978	-3.28094149247291e-05	MMP10_F9
212339	cg21889691	7.09443277989483e-06	MMP10_F9
212340	cg21890025	-2.66496121995567e-06	MMP10_F9
212341	cg21890592	-2.54749958898671e-07	MMP10_F9
212342	cg21890850	7.33847491988952e-06	MMP10_F9
212343	cg21893387	4.36924011208378e-06	MMP10_F9
212344	cg21894058	3.5773474713732e-07	MMP10_F9
212345	cg21895593	7.77712239327127e-06	MMP10_F9
212346	cg21895869	1.5548530723258e-07	MMP10_F9
212347	cg21897367	-2.98015634071068e-05	MMP10_F9
212348	cg21898343	5.27471529570667e-06	MMP10_F9
212349	cg21898346	5.24504107593321e-07	MMP10_F9
212350	cg21899558	-6.81284993930897e-06	MMP10_F9
212351	cg21899612	-1.09758119023297e-06	MMP10_F9
212352	cg21899921	-5.24616784695374e-06	MMP10_F9
212353	cg21900078	2.73150349564672e-06	MMP10_F9
212354	cg21900829	-1.44951403057677e-05	MMP10_F9
212355	cg21900928	-1.46874881874855e-05	MMP10_F9
212356	cg21901847	-1.12919460452269e-05	MMP10_F9
212357	cg21901928	-1.23383202305099e-05	MMP10_F9
212358	cg21901946	2.19320560165294e-07	MMP10_F9
212359	cg21902160	-3.28573616542176e-06	MMP10_F9
212360	cg21905711	-1.59508648009127e-06	MMP10_F9
212361	cg21906830	7.76595631741703e-07	MMP10_F9
212362	cg21911851	7.10094308351074e-06	MMP10_F9
212363	cg21912938	2.39177201914408e-06	MMP10_F9
212364	cg21913519	-7.58897365075384e-06	MMP10_F9
212365	cg21913591	-4.23528833319507e-06	MMP10_F9
212366	cg21913630	-1.52715298857532e-06	MMP10_F9
212367	cg21913725	9.53371028735322e-06	MMP10_F9
212368	cg21914187	-7.5613687158966e-07	MMP10_F9
212369	cg21914526	1.33311669869694e-05	MMP10_F9
212370	cg21914941	3.47650652752015e-06	MMP10_F9
212371	cg21915074	-1.1412042912202e-05	MMP10_F9
212372	cg21915337	5.16682638380509e-06	MMP10_F9
212373	cg21919492	1.6136551651446e-05	MMP10_F9
212374	cg21919820	2.57669781314815e-05	MMP10_F9
212375	cg21920560	-1.23016554652246e-05	MMP10_F9
212376	cg21921829	-8.89720912176473e-06	MMP10_F9
212377	cg21922419	4.57885833011143e-06	MMP10_F9
212378	cg21925465	-1.85553677313319e-06	MMP10_F9
212379	cg21926039	5.99925072926335e-08	MMP10_F9
212380	cg21927314	-5.11134711475287e-07	MMP10_F9
212381	cg21927420	-1.2982373482917e-06	MMP10_F9
212382	cg21928307	2.9659230130531e-06	MMP10_F9
212383	cg21928923	-7.6529148592959e-06	MMP10_F9
212384	cg21929943	2.59534498441223e-07	MMP10_F9
212385	cg21931372	-1.03739311590517e-06	MMP10_F9
212386	cg21932297	5.29490967889533e-06	MMP10_F9
212387	cg21932452	-1.71073714360118e-05	MMP10_F9
212388	cg21932484	6.50632183900239e-07	MMP10_F9
212389	cg21932542	-4.56031211627656e-05	MMP10_F9
212390	cg21934189	8.49050906898696e-06	MMP10_F9
212391	cg21935175	8.39880052276303e-06	MMP10_F9
212392	cg21936454	2.49084772260423e-05	MMP10_F9
212393	cg21936550	5.72210639611833e-07	MMP10_F9
212394	cg21936906	-8.21714818593712e-06	MMP10_F9
212395	cg21937169	-1.11815199358157e-06	MMP10_F9
212396	cg21937734	4.16493661469061e-06	MMP10_F9
212397	cg21938845	-2.43533172476656e-06	MMP10_F9
212398	cg21939395	-8.52379248228755e-07	MMP10_F9
212399	cg21939482	3.50730363568379e-06	MMP10_F9
212400	cg21940640	-1.56144866762496e-05	MMP10_F9
212401	cg21940655	1.32396341152222e-05	MMP10_F9
212402	cg21942490	1.53200389169831e-07	MMP10_F9
212403	cg21942546	1.50826348120459e-05	MMP10_F9
212404	cg21945686	-1.70836670832274e-06	MMP10_F9
212405	cg21945930	-7.70640704209073e-07	MMP10_F9
212406	cg21946631	3.77958160194289e-06	MMP10_F9
212407	cg21948027	-7.16869887452577e-06	MMP10_F9
212408	cg21950525	-7.53162923869727e-06	MMP10_F9
212409	cg21951543	-2.01977434059222e-05	MMP10_F9
212410	cg21952686	-9.65654842740056e-06	MMP10_F9
212411	cg21952928	1.52817384967941e-05	MMP10_F9
212412	cg21953346	1.38346232380929e-06	MMP10_F9
212413	cg21953861	7.27861126682541e-06	MMP10_F9
212414	cg21957028	1.08529404054311e-06	MMP10_F9
212415	cg21958642	-2.28278315247227e-06	MMP10_F9
212416	cg21959181	4.65723134208816e-06	MMP10_F9
212417	cg21959598	6.45975448159426e-05	MMP10_F9
212418	cg21961852	1.29549230116499e-05	MMP10_F9
212419	cg21961890	-3.21906686564445e-06	MMP10_F9
212420	cg21962765	-8.45848900333045e-07	MMP10_F9
212421	cg21962907	-1.72046903432765e-05	MMP10_F9
212422	cg21964637	-3.85521780949928e-06	MMP10_F9
212423	cg21972156	1.82456191614929e-07	MMP10_F9
212424	cg21972431	3.51383684708485e-06	MMP10_F9
212425	cg21973907	1.62517207817571e-05	MMP10_F9
212426	cg21974766	6.36150388218065e-06	MMP10_F9
212427	cg21981481	-2.96833193946554e-05	MMP10_F9
212428	cg21982420	6.5592309644013e-07	MMP10_F9
212429	cg21983151	1.02047320863008e-05	MMP10_F9
212430	cg21983413	4.72491009758727e-06	MMP10_F9
212431	cg21983531	-3.64388655751016e-05	MMP10_F9
212432	cg21984020	-2.88418282114912e-06	MMP10_F9
212433	cg21984645	1.68241257785476e-05	MMP10_F9
212434	cg21984793	-3.77711088180164e-06	MMP10_F9
212435	cg21985076	9.30402674399864e-06	MMP10_F9
212436	cg21986035	7.45180330369496e-06	MMP10_F9
212437	cg21987356	2.2218198530217e-06	MMP10_F9
212438	cg21987390	3.03900350631503e-06	MMP10_F9
212439	cg21993461	7.81990314686536e-07	MMP10_F9
212440	cg21995931	-3.37951383713222e-06	MMP10_F9
212441	cg21996149	-5.18473873249266e-06	MMP10_F9
212442	cg21997672	-2.13772050759907e-05	MMP10_F9
212443	cg21998512	1.49432413595626e-08	MMP10_F9
212444	cg21998840	-7.70933717629224e-06	MMP10_F9
212445	cg21999726	-2.13907558656959e-06	MMP10_F9
212446	cg22000692	-1.75967575805433e-06	MMP10_F9
212447	cg22000980	8.87127353373996e-09	MMP10_F9
212448	cg22002101	-3.51109582714974e-06	MMP10_F9
212449	cg22004693	6.78704253701608e-06	MMP10_F9
212450	cg22004830	-5.01124133153568e-07	MMP10_F9
212451	cg22005393	6.42644651069415e-08	MMP10_F9
212452	cg22007110	-5.00851705909658e-06	MMP10_F9
212453	cg22007536	1.75160886427416e-05	MMP10_F9
212454	cg22011802	2.43087373827965e-06	MMP10_F9
212455	cg22011804	-6.48989733879651e-06	MMP10_F9
212456	cg22013564	-1.93164731105323e-05	MMP10_F9
212457	cg22014194	-6.0257963825646e-06	MMP10_F9
212458	cg22022988	6.58144096978951e-06	MMP10_F9
212459	cg22024117	1.45049241279515e-06	MMP10_F9
212460	cg22024657	-2.96682334612071e-06	MMP10_F9
212461	cg22025233	1.54032821223976e-05	MMP10_F9
212462	cg22027267	-1.54459196056628e-05	MMP10_F9
212463	cg22028036	-1.14738184566394e-05	MMP10_F9
212464	cg22029189	1.11575330023303e-06	MMP10_F9
212465	cg22030102	-6.52800629453152e-06	MMP10_F9
212466	cg22030214	-5.48855776734871e-06	MMP10_F9
212467	cg22030483	1.02435581645991e-05	MMP10_F9
212468	cg22030698	1.01006103308639e-05	MMP10_F9
212469	cg22032137	-6.24790519812493e-06	MMP10_F9
212470	cg22032706	-3.04624852576987e-05	MMP10_F9
212471	cg22032894	4.51245401263265e-07	MMP10_F9
212472	cg22033936	-1.21995013985797e-05	MMP10_F9
212473	cg22035166	1.22822689854048e-06	MMP10_F9
212474	cg22036160	1.11844629595985e-06	MMP10_F9
212475	cg22037518	-3.77090798945429e-06	MMP10_F9
212476	cg22037919	1.87025268695422e-06	MMP10_F9
212477	cg22043094	-2.03170919629072e-07	MMP10_F9
212478	cg22044861	1.19359884425873e-06	MMP10_F9
212479	cg22044951	3.94441322777476e-06	MMP10_F9
212480	cg22047901	9.50619332398722e-06	MMP10_F9
212481	cg22049038	-2.09840595497048e-05	MMP10_F9
212482	cg22049091	1.03925254402429e-05	MMP10_F9
212483	cg22051370	-1.32822271394153e-05	MMP10_F9
212484	cg22051964	-1.16011313580952e-06	MMP10_F9
212485	cg22052243	7.96010026422447e-07	MMP10_F9
212486	cg22052566	-9.8939924915297e-06	MMP10_F9
212487	cg22053558	6.08280676085536e-06	MMP10_F9
212488	cg22053560	-1.15411903281548e-05	MMP10_F9
212489	cg22054364	-4.33833113416911e-06	MMP10_F9
212490	cg22054793	2.13214354793963e-06	MMP10_F9
212491	cg22055397	-4.41399592971192e-06	MMP10_F9
212492	cg22055705	3.95213934716554e-06	MMP10_F9
212493	cg22055728	2.95544265326622e-07	MMP10_F9
212494	cg22056346	2.61430172711036e-05	MMP10_F9
212495	cg22056595	3.15014792833238e-07	MMP10_F9
212496	cg22056759	2.09602786465052e-06	MMP10_F9
212497	cg22057372	5.86366460198809e-06	MMP10_F9
212498	cg22057675	-2.36257776469254e-05	MMP10_F9
212499	cg22062131	3.57399669642587e-06	MMP10_F9
212500	cg22062231	4.62712638153806e-05	MMP10_F9
212501	cg22063269	-2.29111342806199e-07	MMP10_F9
212502	cg22063653	2.40755656800942e-06	MMP10_F9
212503	cg22064390	-1.17780449628921e-06	MMP10_F9
212504	cg22065500	1.39951080121831e-06	MMP10_F9
212505	cg22066521	-2.45697030450511e-05	MMP10_F9
212506	cg22069262	2.91760776753836e-06	MMP10_F9
212507	cg22077265	-1.16734841586952e-06	MMP10_F9
212508	cg22077988	-1.39565984829174e-05	MMP10_F9
212509	cg22078459	-3.89476239361208e-06	MMP10_F9
212510	cg22081879	8.97551385419272e-06	MMP10_F9
212511	cg22082800	-1.37960554850602e-06	MMP10_F9
212512	cg22083335	-9.3965453744726e-07	MMP10_F9
212513	cg22083684	1.12307863206102e-06	MMP10_F9
212514	cg22083798	8.98313906600443e-06	MMP10_F9
212515	cg22084182	-2.24301182888705e-05	MMP10_F9
212516	cg22084339	-1.79218910679467e-08	MMP10_F9
212517	cg22086452	-2.98488290153586e-05	MMP10_F9
212518	cg22086566	2.30743745100716e-06	MMP10_F9
212519	cg22086834	6.59279576171721e-06	MMP10_F9
212520	cg22087209	-7.93547378003498e-06	MMP10_F9
212521	cg22087352	-2.03484377250183e-05	MMP10_F9
212522	cg22087390	-9.07820973917308e-07	MMP10_F9
212523	cg22087659	-5.29550932015098e-06	MMP10_F9
212524	cg22087953	1.39908023652813e-05	MMP10_F9
212525	cg22088219	1.17181973934269e-05	MMP10_F9
212526	cg22090863	2.93810882935705e-06	MMP10_F9
212527	cg22092876	8.38970336604065e-06	MMP10_F9
212528	cg22100274	-6.73444679577445e-06	MMP10_F9
212529	cg22101463	4.08675991585345e-05	MMP10_F9
212530	cg22101977	2.26198323013271e-05	MMP10_F9
212531	cg22103003	-2.37218803989475e-05	MMP10_F9
212532	cg22103219	4.83295107182884e-05	MMP10_F9
212533	cg22103441	9.27555799845117e-06	MMP10_F9
212534	cg22103601	-7.44361249257794e-06	MMP10_F9
212535	cg22104063	1.91943591928024e-06	MMP10_F9
212536	cg22104371	-1.17590258598144e-06	MMP10_F9
212537	cg22105495	-6.05935908185284e-06	MMP10_F9
212538	cg22106284	2.23740926801101e-06	MMP10_F9
212539	cg22107210	-4.34891572114423e-07	MMP10_F9
212540	cg22107476	7.63655701265223e-06	MMP10_F9
212541	cg22108567	-8.20132703613451e-06	MMP10_F9
212542	cg22108980	-3.38069150520975e-06	MMP10_F9
212543	cg22109827	2.32167667528005e-05	MMP10_F9
212544	cg22110839	2.05824408496551e-05	MMP10_F9
212545	cg22111032	-1.73537616064166e-06	MMP10_F9
212546	cg22111043	1.56942344401803e-06	MMP10_F9
212547	cg22112000	1.89726128880913e-07	MMP10_F9
212548	cg22113588	1.15816686170956e-06	MMP10_F9
212549	cg22114489	-1.43547062442158e-05	MMP10_F9
212550	cg22114501	4.09450305850942e-06	MMP10_F9
212551	cg22114991	4.22220685840007e-05	MMP10_F9
212552	cg22115436	1.25383164622833e-06	MMP10_F9
212553	cg22115465	-3.37882087281952e-06	MMP10_F9
212554	cg22115706	2.26795542147328e-05	MMP10_F9
212555	cg22116492	2.0515766469597e-05	MMP10_F9
212556	cg22117014	1.27656450424636e-05	MMP10_F9
212557	cg22117172	1.12454424629e-05	MMP10_F9
212558	cg22120345	-2.90548238787707e-06	MMP10_F9
212559	cg22120367	2.08644265204335e-06	MMP10_F9
212560	cg22120373	1.97582542213822e-05	MMP10_F9
212561	cg22120509	-1.25475007693009e-06	MMP10_F9
212562	cg22120894	-6.96529013150188e-06	MMP10_F9
212563	cg22121237	1.30931259776698e-06	MMP10_F9
212564	cg22121647	-3.15976599860021e-06	MMP10_F9
212565	cg22121687	6.4518348628506e-06	MMP10_F9
212566	cg22123387	-1.40030204564467e-06	MMP10_F9
212567	cg22124221	1.47379022945957e-05	MMP10_F9
212568	cg22124564	6.34486424066767e-07	MMP10_F9
212569	cg22125214	4.96792227652485e-07	MMP10_F9
212570	cg22125569	1.30897027740088e-06	MMP10_F9
212571	cg22126032	3.65636928594749e-06	MMP10_F9
212572	cg22126440	1.92780698827101e-06	MMP10_F9
212573	cg22126914	-9.00555627034441e-07	MMP10_F9
212574	cg22126965	-1.17477978661759e-06	MMP10_F9
212575	cg22127703	5.35194451906976e-07	MMP10_F9
212576	cg22128328	1.61481829006993e-05	MMP10_F9
212577	cg22128468	3.1689695243145e-07	MMP10_F9
212578	cg22131234	9.39820400048715e-06	MMP10_F9
212579	cg22131691	2.50973590515253e-06	MMP10_F9
212580	cg22132788	-3.57063331526223e-05	MMP10_F9
212581	cg22133552	7.41308862495988e-06	MMP10_F9
212582	cg22133882	3.51370310462069e-06	MMP10_F9
212583	cg22133949	-7.35039303022423e-06	MMP10_F9
212584	cg22134611	4.62123237526233e-06	MMP10_F9
212585	cg22136038	9.45490175223464e-06	MMP10_F9
212586	cg22136051	6.11123454376355e-06	MMP10_F9
212587	cg22136329	-5.95892554349889e-07	MMP10_F9
212588	cg22138096	-4.46532638360882e-05	MMP10_F9
212589	cg22141315	3.90643299217044e-06	MMP10_F9
212590	cg22143209	1.18518929101106e-06	MMP10_F9
212591	cg22143809	-1.64362675759017e-05	MMP10_F9
212592	cg22144125	3.5194537555435e-06	MMP10_F9
212593	cg22145318	2.21607743018686e-05	MMP10_F9
212594	cg22145916	1.12645772184985e-07	MMP10_F9
212595	cg22146642	1.80276314355865e-05	MMP10_F9
212596	cg22147827	-1.48766847102968e-06	MMP10_F9
212597	cg22151113	-1.54660792752663e-05	MMP10_F9
212598	cg22151179	3.98776593054994e-07	MMP10_F9
212599	cg22151608	3.52993470937279e-06	MMP10_F9
212600	cg22151713	-8.06925806439602e-06	MMP10_F9
212601	cg22152667	-7.30518588074748e-07	MMP10_F9
212602	cg22152688	8.68677768784778e-06	MMP10_F9
212603	cg22152931	-6.42144168274682e-05	MMP10_F9
212604	cg22153799	-1.20510199696536e-05	MMP10_F9
212605	cg22153931	-2.06351156382883e-06	MMP10_F9
212606	cg22154562	8.78420071025523e-07	MMP10_F9
212607	cg22154659	-4.1795991341951e-05	MMP10_F9
212608	cg22155270	3.29829577108192e-07	MMP10_F9
212609	cg22156925	1.11584912093232e-05	MMP10_F9
212610	cg22157629	-2.18701886600568e-05	MMP10_F9
212611	cg22158650	3.19935496717191e-06	MMP10_F9
212612	cg22158923	-8.62513582921756e-07	MMP10_F9
212613	cg22159058	-3.20821541688578e-06	MMP10_F9
212614	cg22159387	1.1433460373035e-06	MMP10_F9
212615	cg22159398	-1.66583730906839e-05	MMP10_F9
212616	cg22159946	6.68892339545054e-07	MMP10_F9
212617	cg22160595	7.05074242931708e-06	MMP10_F9
212618	cg22160769	5.61239089807322e-06	MMP10_F9
212619	cg22161706	9.57226173949731e-06	MMP10_F9
212620	cg22162478	9.56516422416191e-07	MMP10_F9
212621	cg22164250	-1.89115057645654e-06	MMP10_F9
212622	cg22164367	6.15301836712455e-06	MMP10_F9
212623	cg22165106	4.43936776666993e-06	MMP10_F9
212624	cg22165171	-3.45968658133497e-06	MMP10_F9
212625	cg22165208	-5.15280105190228e-06	MMP10_F9
212626	cg22167526	-2.9404336522409e-05	MMP10_F9
212627	cg22167839	4.30378999983729e-06	MMP10_F9
212628	cg22167893	1.6441170340919e-05	MMP10_F9
212629	cg22168087	-7.11543676773126e-06	MMP10_F9
212630	cg22168222	-9.83091160592045e-06	MMP10_F9
212631	cg22168525	1.18470621221838e-06	MMP10_F9
212632	cg22168987	1.64645749046329e-05	MMP10_F9
212633	cg22169427	1.23485820675673e-05	MMP10_F9
212634	cg22169967	-1.63043127134391e-06	MMP10_F9
212635	cg22169990	-5.38881915452173e-06	MMP10_F9
212636	cg22171145	-3.13748440761126e-06	MMP10_F9
212637	cg22171829	-5.11828282409379e-06	MMP10_F9
212638	cg22172724	8.25494960087251e-06	MMP10_F9
212639	cg22173481	-4.33381466130982e-07	MMP10_F9
212640	cg22175943	-1.38429834967332e-07	MMP10_F9
212641	cg22176042	-9.4501661901969e-07	MMP10_F9
212642	cg22176954	1.06555375496833e-05	MMP10_F9
212643	cg22178238	1.87446283998233e-06	MMP10_F9
212644	cg22183456	-7.27793149281125e-06	MMP10_F9
212645	cg22185378	1.02589581661485e-05	MMP10_F9
212646	cg22185451	-6.85810065638678e-08	MMP10_F9
212647	cg22185774	-1.69354573270202e-06	MMP10_F9
212648	cg22186263	-4.3151980011707e-06	MMP10_F9
212649	cg22187032	3.02624127280987e-07	MMP10_F9
212650	cg22187722	2.930829139252e-06	MMP10_F9
212651	cg22187843	-1.89879636211035e-07	MMP10_F9
212652	cg22188918	3.7920058473083e-06	MMP10_F9
212653	cg22189544	3.09672772529833e-06	MMP10_F9
212654	cg22190833	-3.9791631104096e-07	MMP10_F9
212655	cg22199651	-6.50097841015087e-06	MMP10_F9
212656	cg22202234	2.40587584302814e-06	MMP10_F9
212657	cg22202558	2.37423122154043e-06	MMP10_F9
212658	cg22203237	-3.22046632580353e-05	MMP10_F9
212659	cg22204453	-4.02732792837424e-06	MMP10_F9
212660	cg22204915	-1.02340142660618e-05	MMP10_F9
212661	cg22205015	4.8540257738374e-07	MMP10_F9
212662	cg22205607	4.6605984941725e-06	MMP10_F9
212663	cg22207672	2.02258151290758e-05	MMP10_F9
212664	cg22208165	-5.09763666342371e-05	MMP10_F9
212665	cg22208435	6.75193567410223e-06	MMP10_F9
212666	cg22209441	2.44051147498924e-05	MMP10_F9
212667	cg22211058	2.0402229385893e-06	MMP10_F9
212668	cg22213042	-2.00945206106636e-06	MMP10_F9
212669	cg22213057	-9.94183432788063e-06	MMP10_F9
212670	cg22213449	-6.65477879443636e-07	MMP10_F9
212671	cg22213837	-1.44922490148555e-05	MMP10_F9
212672	cg22214581	1.85786538984097e-06	MMP10_F9
212673	cg22216017	1.3001543223066e-06	MMP10_F9
212674	cg22216069	3.85757909768468e-07	MMP10_F9
212675	cg22216157	3.01112207822259e-05	MMP10_F9
212676	cg22218695	-2.5732774658949e-06	MMP10_F9
212677	cg22218709	3.11060583308523e-06	MMP10_F9
212678	cg22219876	-2.16940834415608e-06	MMP10_F9
212679	cg22226532	-7.97071690846993e-06	MMP10_F9
212680	cg22228754	1.85611982433353e-05	MMP10_F9
212681	cg22229114	1.77690650366216e-06	MMP10_F9
212682	cg22230167	2.8751423771585e-06	MMP10_F9
212683	cg22232048	-6.02779784751907e-06	MMP10_F9
212684	cg22233189	-8.0404027003719e-07	MMP10_F9
212685	cg22233230	-9.5806331520065e-07	MMP10_F9
212686	cg22234154	-6.49566395775344e-07	MMP10_F9
212687	cg22234630	1.46121474332445e-05	MMP10_F9
212688	cg22234842	5.38954047637115e-06	MMP10_F9
212689	cg22237653	-1.94640161249966e-05	MMP10_F9
212690	cg22238600	-1.01666466443112e-05	MMP10_F9
212691	cg22239213	3.65069064016778e-06	MMP10_F9
212692	cg22240520	1.50024797474878e-05	MMP10_F9
212693	cg22240715	-1.13431699265616e-06	MMP10_F9
212694	cg22240800	1.87414049387636e-06	MMP10_F9
212695	cg22240814	6.00310355541638e-06	MMP10_F9
212696	cg22243438	1.22512247610233e-06	MMP10_F9
212697	cg22244135	-2.42520381915398e-06	MMP10_F9
212698	cg22245615	-1.29718423721418e-05	MMP10_F9
212699	cg22245752	1.61086288186811e-05	MMP10_F9
212700	cg22247250	5.41707810261271e-06	MMP10_F9
212701	cg22247495	6.15843699467885e-06	MMP10_F9
212702	cg22249754	4.85401938793154e-06	MMP10_F9
212703	cg22249985	-3.27033041118251e-07	MMP10_F9
212704	cg22251685	8.41771741467563e-07	MMP10_F9
212705	cg22255354	-5.41528873320849e-06	MMP10_F9
212706	cg22255773	-7.58812281765918e-06	MMP10_F9
212707	cg22264813	1.09451384868751e-05	MMP10_F9
212708	cg22272277	1.23448651256406e-06	MMP10_F9
212709	cg22272668	-2.35302210632498e-05	MMP10_F9
212710	cg22272803	1.80013553118946e-05	MMP10_F9
212711	cg22272911	-2.56822383670317e-06	MMP10_F9
212712	cg22273955	3.96001162423536e-06	MMP10_F9
212713	cg22274133	-1.09274890407622e-05	MMP10_F9
212714	cg22274662	-4.12973847572235e-06	MMP10_F9
212715	cg22276528	-7.10321085175061e-06	MMP10_F9
212716	cg22276763	-1.40459409468899e-05	MMP10_F9
212717	cg22277103	-3.11581093240645e-07	MMP10_F9
212718	cg22277106	2.14543499539309e-05	MMP10_F9
212719	cg22280038	-7.89631204048918e-06	MMP10_F9
212720	cg22280402	-9.79391629471357e-06	MMP10_F9
212721	cg22281380	-2.2269058157358e-06	MMP10_F9
212722	cg22281697	1.51210325430273e-05	MMP10_F9
212723	cg22282131	-5.17234735728854e-06	MMP10_F9
212724	cg22282410	8.58116716366467e-07	MMP10_F9
212725	cg22282498	1.86301504829353e-05	MMP10_F9
212726	cg22283115	-1.82313718238883e-06	MMP10_F9
212727	cg22284975	2.99806585661168e-06	MMP10_F9
212728	cg22285878	3.358443427806e-07	MMP10_F9
212729	cg22286616	-1.86645963172572e-07	MMP10_F9
212730	cg22287094	-1.19876603119462e-05	MMP10_F9
212731	cg22287800	5.28934566177198e-06	MMP10_F9
212732	cg22288637	1.52942543721557e-06	MMP10_F9
212733	cg22289763	-2.89979977745896e-05	MMP10_F9
212734	cg22289815	1.64301233191372e-05	MMP10_F9
212735	cg22290893	-1.92555189953392e-05	MMP10_F9
212736	cg22291371	-1.26104687142581e-07	MMP10_F9
212737	cg22294577	-1.15714453819335e-06	MMP10_F9
212738	cg22294755	-8.2182380258553e-08	MMP10_F9
212739	cg22295389	-2.01898853479442e-05	MMP10_F9
212740	cg22295435	-1.74273123078866e-05	MMP10_F9
212741	cg22295745	7.39049247428972e-06	MMP10_F9
212742	cg22295983	7.43412181815162e-06	MMP10_F9
212743	cg22296103	8.73063829420739e-07	MMP10_F9
212744	cg22296322	-2.11233791028907e-05	MMP10_F9
212745	cg22298208	5.29576404846862e-06	MMP10_F9
212746	cg22301154	-3.19574402531788e-05	MMP10_F9
212747	cg22302111	-1.4254939345078e-05	MMP10_F9
212748	cg22303909	1.07835586219677e-05	MMP10_F9
212749	cg22304592	-2.37197156356611e-06	MMP10_F9
212750	cg22305921	2.44515898865436e-06	MMP10_F9
212751	cg22306238	-3.4700511490581e-05	MMP10_F9
212752	cg22307732	-1.61571929999501e-06	MMP10_F9
212753	cg22308746	2.68729533528945e-06	MMP10_F9
212754	cg22308970	9.0293015855206e-06	MMP10_F9
212755	cg22309923	-1.13306390249478e-05	MMP10_F9
212756	cg22318996	-2.3757458867819e-07	MMP10_F9
212757	cg22319052	2.22685106594653e-06	MMP10_F9
212758	cg22319267	-2.33497906196854e-06	MMP10_F9
212759	cg22319885	-8.93842910367008e-07	MMP10_F9
212760	cg22321267	2.72723979890118e-06	MMP10_F9
212761	cg22321318	2.73990862663548e-05	MMP10_F9
212762	cg22322818	4.14361764344239e-06	MMP10_F9
212763	cg22324358	6.73871268732657e-06	MMP10_F9
212764	cg22324696	1.03512489371245e-05	MMP10_F9
212765	cg22325059	2.04973430487132e-05	MMP10_F9
212766	cg22326328	-7.46524884742191e-06	MMP10_F9
212767	cg22326929	1.45597995065069e-05	MMP10_F9
212768	cg22327338	-1.64856001461409e-05	MMP10_F9
212769	cg22327527	-6.27101206531349e-06	MMP10_F9
212770	cg22328512	-1.05357511037696e-05	MMP10_F9
212771	cg22329336	5.71743612242512e-06	MMP10_F9
212772	cg22330875	6.7132963046555e-06	MMP10_F9
212773	cg22330924	1.69275560103164e-05	MMP10_F9
212774	cg22331138	-1.44636119702846e-05	MMP10_F9
212775	cg22331825	4.64492368537215e-06	MMP10_F9
212776	cg22335876	-4.30747963417199e-06	MMP10_F9
212777	cg22336162	-1.57123879068407e-05	MMP10_F9
212778	cg22336754	-2.55311408351604e-06	MMP10_F9
212779	cg22337169	-5.99202939052458e-06	MMP10_F9
212780	cg22337375	-7.42181401222586e-06	MMP10_F9
212781	cg22337920	-8.10565303172859e-06	MMP10_F9
212782	cg22338118	-7.16261565292476e-06	MMP10_F9
212783	cg22338567	-2.08857733217908e-06	MMP10_F9
212784	cg22339219	-1.0188895884316e-06	MMP10_F9
212785	cg22339356	-3.95945833564427e-08	MMP10_F9
212786	cg22340210	-1.47406227831432e-06	MMP10_F9
212787	cg22340370	2.23812758516029e-05	MMP10_F9
212788	cg22340526	-3.31821951175244e-06	MMP10_F9
212789	cg22340644	2.27742412873488e-06	MMP10_F9
212790	cg22348299	8.97196860482256e-06	MMP10_F9
212791	cg22348673	-6.99612213856638e-06	MMP10_F9
212792	cg22348713	-1.82542613150392e-06	MMP10_F9
212793	cg22352772	2.30903187023033e-06	MMP10_F9
212794	cg22362802	-1.44160791428064e-05	MMP10_F9
212795	cg22363670	1.28510225486759e-06	MMP10_F9
212796	cg22364890	-2.4922833427199e-06	MMP10_F9
212797	cg22365446	-1.09962977449461e-05	MMP10_F9
212798	cg22365990	-1.6311005234922e-05	MMP10_F9
212799	cg22366933	9.7608278139228e-06	MMP10_F9
212800	cg22368281	2.33826378563831e-05	MMP10_F9
212801	cg22369318	3.21674980004532e-06	MMP10_F9
212802	cg22370005	-5.07287589745371e-06	MMP10_F9
212803	cg22371518	-2.3387265843739e-05	MMP10_F9
212804	cg22372849	-2.07177854171927e-05	MMP10_F9
212805	cg22374237	-9.32874890054615e-06	MMP10_F9
212806	cg22376214	2.7972722690424e-06	MMP10_F9
212807	cg22376262	1.14535557064161e-05	MMP10_F9
212808	cg22376661	2.93812667746339e-06	MMP10_F9
212809	cg22377237	1.68027592803768e-06	MMP10_F9
212810	cg22377767	6.94596940155297e-07	MMP10_F9
212811	cg22377814	-1.0043647006768e-05	MMP10_F9
212812	cg22377978	-1.32322846404468e-05	MMP10_F9
212813	cg22378564	-2.21500841934017e-06	MMP10_F9
212814	cg22379472	-9.38329762097735e-06	MMP10_F9
212815	cg22382733	6.59697005708044e-06	MMP10_F9
212816	cg22383121	-1.28079883131662e-05	MMP10_F9
212817	cg22383292	-6.47314133773372e-06	MMP10_F9
212818	cg22383831	-1.79044748233047e-05	MMP10_F9
212819	cg22385579	5.31741190278296e-06	MMP10_F9
212820	cg22387174	1.11591866344099e-06	MMP10_F9
212821	cg22387519	2.45197057596382e-06	MMP10_F9
212822	cg22387839	-1.06389015835126e-06	MMP10_F9
212823	cg22387890	1.57501761185302e-05	MMP10_F9
212824	cg22389209	7.15532044156611e-06	MMP10_F9
212825	cg22389215	-1.90205391436429e-05	MMP10_F9
212826	cg22392876	4.81114842317682e-06	MMP10_F9
212827	cg22394119	1.93984554243407e-06	MMP10_F9
212828	cg22395050	5.44214125161542e-06	MMP10_F9
212829	cg22395253	-6.26946700022071e-06	MMP10_F9
212830	cg22395765	-3.57054582300166e-05	MMP10_F9
212831	cg22396147	-3.23517587193132e-06	MMP10_F9
212832	cg22396409	1.96283751640014e-05	MMP10_F9
212833	cg22396663	-5.91934195145018e-06	MMP10_F9
212834	cg22399555	-1.97492584039842e-05	MMP10_F9
212835	cg22399598	-1.88942962085495e-05	MMP10_F9
212836	cg22402224	-9.33671127811972e-07	MMP10_F9
212837	cg22402291	2.5413946989984e-07	MMP10_F9
212838	cg22402701	-5.14965969558698e-06	MMP10_F9
212839	cg22403266	-5.79088219371958e-06	MMP10_F9
212840	cg22403850	1.14776898277417e-05	MMP10_F9
212841	cg22407840	-5.81240645522969e-05	MMP10_F9
212842	cg22407942	1.17196783809355e-05	MMP10_F9
212843	cg22408108	3.16112574037814e-05	MMP10_F9
212844	cg22408815	-6.17087260130746e-06	MMP10_F9
212845	cg22409918	6.94500002991574e-07	MMP10_F9
212846	cg22410750	5.28592234768694e-07	MMP10_F9
212847	cg22411165	2.12581523149756e-06	MMP10_F9
212848	cg22411407	3.97813313007827e-07	MMP10_F9
212849	cg22412150	-3.15474435992238e-06	MMP10_F9
212850	cg22412850	1.59640052182079e-06	MMP10_F9
212851	cg22413749	-3.65054845431374e-06	MMP10_F9
212852	cg22415591	-3.24366547972717e-06	MMP10_F9
212853	cg22416051	1.54828260913742e-06	MMP10_F9
212854	cg22417032	3.12046618909462e-06	MMP10_F9
212855	cg22417420	1.78227728307164e-07	MMP10_F9
212856	cg22417613	3.06022224508572e-06	MMP10_F9
212857	cg22418737	2.45826615218993e-06	MMP10_F9
212858	cg22419455	2.42176717533823e-06	MMP10_F9
212859	cg22419888	3.29057171068743e-06	MMP10_F9
212860	cg22420044	-1.63726745954936e-05	MMP10_F9
212861	cg22420514	-4.77307836025031e-06	MMP10_F9
212862	cg22421859	-7.40896114659221e-06	MMP10_F9
212863	cg22424532	4.4295997401885e-06	MMP10_F9
212864	cg22425096	-6.34183960887013e-06	MMP10_F9
212865	cg22426329	2.22012182543e-06	MMP10_F9
212866	cg22426570	6.97083371058669e-06	MMP10_F9
212867	cg22426938	-9.15976204194133e-06	MMP10_F9
212868	cg22427313	-4.75530772776723e-07	MMP10_F9
212869	cg22428147	3.78351552566267e-06	MMP10_F9
212870	cg22428888	8.16421842884723e-06	MMP10_F9
212871	cg22430036	-1.21301592371285e-05	MMP10_F9
212872	cg22431309	-6.43648783426421e-06	MMP10_F9
212873	cg22431967	-9.18041972564479e-07	MMP10_F9
212874	cg22433447	-5.04124933405936e-06	MMP10_F9
212875	cg22433798	-9.38766677620919e-06	MMP10_F9
212876	cg22437161	-8.28743233511405e-06	MMP10_F9
212877	cg22438280	-7.98517371399694e-07	MMP10_F9
212878	cg22439459	-2.60584384281939e-05	MMP10_F9
212879	cg22439641	3.77772481621068e-06	MMP10_F9
212880	cg22439857	3.90470191862048e-06	MMP10_F9
212881	cg22441312	-2.76409012532275e-05	MMP10_F9
212882	cg22441533	-5.8342289372214e-07	MMP10_F9
212883	cg22442090	6.28542002090398e-05	MMP10_F9
212884	cg22442211	4.59273230057844e-06	MMP10_F9
212885	cg22443510	6.01220733955764e-06	MMP10_F9
212886	cg22444116	-2.09881286777705e-05	MMP10_F9
212887	cg22444338	-2.3692212782586e-06	MMP10_F9
212888	cg22444983	1.85174107934539e-06	MMP10_F9
212889	cg22445167	4.42255930913774e-07	MMP10_F9
212890	cg22447539	4.82495067681957e-07	MMP10_F9
212891	cg22449370	7.7329357726116e-06	MMP10_F9
212892	cg22450045	1.2515863508932e-05	MMP10_F9
212893	cg22450197	7.28088971977678e-06	MMP10_F9
212894	cg22450968	-4.67917913143847e-07	MMP10_F9
212895	cg22451140	-8.44834356988707e-06	MMP10_F9
212896	cg22451910	7.93754033193947e-06	MMP10_F9
212897	cg22452170	-5.38956152990519e-07	MMP10_F9
212898	cg22453033	4.61733593394275e-06	MMP10_F9
212899	cg22455271	-4.73679400909554e-06	MMP10_F9
212900	cg22455527	6.27333774961029e-06	MMP10_F9
212901	cg22456132	-9.24189122087338e-09	MMP10_F9
212902	cg22458401	-1.58053755481449e-05	MMP10_F9
212903	cg22459051	3.36774102977922e-06	MMP10_F9
212904	cg22459664	2.57915574393607e-06	MMP10_F9
212905	cg22460081	-3.48189864290559e-06	MMP10_F9
212906	cg22460204	-1.9259873880012e-05	MMP10_F9
212907	cg22460466	-2.21439902520915e-05	MMP10_F9
212908	cg22460590	1.84606389069972e-06	MMP10_F9
212909	cg22461324	1.30628980896885e-06	MMP10_F9
212910	cg22461758	-8.06945959205699e-06	MMP10_F9
212911	cg22466400	7.02336332794629e-06	MMP10_F9
212912	cg22466550	2.53193628179065e-06	MMP10_F9
212913	cg22466771	-2.1525552575481e-06	MMP10_F9
212914	cg22466784	-2.77870231430931e-06	MMP10_F9
212915	cg22466850	-2.68658366476016e-06	MMP10_F9
212916	cg22467052	2.60973296905406e-06	MMP10_F9
212917	cg22468258	-3.36714103260714e-06	MMP10_F9
212918	cg22469274	-1.16664602538101e-05	MMP10_F9
212919	cg22469355	8.56005382480406e-07	MMP10_F9
212920	cg22471517	3.61611559803096e-06	MMP10_F9
212921	cg22476295	9.87079937772409e-07	MMP10_F9
212922	cg22476897	5.06641652371926e-06	MMP10_F9
212923	cg22477374	-4.84623289822423e-07	MMP10_F9
212924	cg22479366	2.50952886502892e-06	MMP10_F9
212925	cg22480109	-1.28404538686253e-06	MMP10_F9
212926	cg22480742	-1.52790255398521e-05	MMP10_F9
212927	cg22481695	-2.98524098518632e-05	MMP10_F9
212928	cg22482235	1.75041680585594e-05	MMP10_F9
212929	cg22483191	9.12230332694411e-07	MMP10_F9
212930	cg22483286	1.14167239161281e-06	MMP10_F9
212931	cg22484737	6.32357062203202e-06	MMP10_F9
212932	cg22488067	-2.2816214197955e-06	MMP10_F9
212933	cg22488268	-3.79296444475482e-06	MMP10_F9
212934	cg22488583	-1.61468426131436e-06	MMP10_F9
212935	cg22488857	6.71608228685609e-06	MMP10_F9
212936	cg22489519	7.23404940176442e-07	MMP10_F9
212937	cg22490907	2.77925524647929e-05	MMP10_F9
212938	cg22491459	-1.06401137154043e-08	MMP10_F9
212939	cg22491548	-5.58047008752439e-06	MMP10_F9
212940	cg22492271	2.50456997602743e-07	MMP10_F9
212941	cg22493042	-6.74032887524458e-06	MMP10_F9
212942	cg22493358	-5.99657545589222e-06	MMP10_F9
212943	cg22493372	-3.50820675690174e-06	MMP10_F9
212944	cg22493616	-4.47182828112135e-06	MMP10_F9
212945	cg22495211	6.53230717175351e-07	MMP10_F9
212946	cg22497014	1.59116099426096e-06	MMP10_F9
212947	cg22497133	1.11578212125828e-06	MMP10_F9
212948	cg22498223	-7.08340040688164e-07	MMP10_F9
212949	cg22498251	1.45474579304591e-06	MMP10_F9
212950	cg22498453	5.13382127485975e-06	MMP10_F9
212951	cg22499348	9.24469309605554e-06	MMP10_F9
212952	cg22500140	1.43068153791049e-05	MMP10_F9
212953	cg22500280	2.25997425707083e-05	MMP10_F9
212954	cg22500518	-4.48717449035764e-05	MMP10_F9
212955	cg22500876	-6.19108106259141e-06	MMP10_F9
212956	cg22501483	-1.53113311046953e-05	MMP10_F9
212957	cg22503116	-3.08636004220125e-06	MMP10_F9
212958	cg22504175	2.6886030726959e-06	MMP10_F9
212959	cg22504523	-5.02965628543985e-06	MMP10_F9
212960	cg22505086	-7.61979048238089e-06	MMP10_F9
212961	cg22506050	-1.37060348861054e-06	MMP10_F9
212962	cg22506413	6.13433635647927e-06	MMP10_F9
212963	cg22508391	-2.97347304221657e-06	MMP10_F9
212964	cg22509053	-2.27444526127007e-05	MMP10_F9
212965	cg22510074	-1.75473281412842e-05	MMP10_F9
212966	cg22510396	3.12877355904108e-05	MMP10_F9
212967	cg22510794	1.26949685563569e-06	MMP10_F9
212968	cg22511019	-1.56637976187644e-05	MMP10_F9
212969	cg22511633	1.59534204856305e-05	MMP10_F9
212970	cg22512208	3.57979212955082e-06	MMP10_F9
212971	cg22512407	2.58373320173813e-06	MMP10_F9
212972	cg22512973	-1.24006470341682e-05	MMP10_F9
212973	cg22513328	6.17044906186235e-06	MMP10_F9
212974	cg22513396	-1.1629366379211e-05	MMP10_F9
212975	cg22515554	-1.4094479194827e-05	MMP10_F9
212976	cg22516733	6.54420850497948e-07	MMP10_F9
212977	cg22517552	9.72053223576558e-07	MMP10_F9
212978	cg22517801	-1.72528048124399e-06	MMP10_F9
212979	cg22517844	5.44853125156667e-06	MMP10_F9
212980	cg22518769	7.04113073981684e-06	MMP10_F9
212981	cg22519356	1.13367118936005e-06	MMP10_F9
212982	cg22519571	-1.93063913744839e-06	MMP10_F9
212983	cg22521356	-1.5911230584427e-07	MMP10_F9
212984	cg22521539	-9.30851114687408e-07	MMP10_F9
212985	cg22523050	-4.1004355013495e-05	MMP10_F9
212986	cg22524346	-1.38391395593289e-05	MMP10_F9
212987	cg22525688	-9.01490030845761e-06	MMP10_F9
212988	cg22526696	-2.67287379403265e-06	MMP10_F9
212989	cg22526939	2.9335510124619e-05	MMP10_F9
212990	cg22527142	3.50934796674935e-07	MMP10_F9
212991	cg22528069	-3.79811769667882e-05	MMP10_F9
212992	cg22528270	-5.28148622660679e-05	MMP10_F9
212993	cg22529720	4.3968296342327e-07	MMP10_F9
212994	cg22530232	7.27954513048372e-06	MMP10_F9
212995	cg22530927	-4.61766033156499e-05	MMP10_F9
212996	cg22531018	-6.96553312782607e-05	MMP10_F9
212997	cg22531685	9.72020328114198e-06	MMP10_F9
212998	cg22531904	5.62452538738717e-07	MMP10_F9
212999	cg22533025	-2.64328494844431e-05	MMP10_F9
213000	cg22534288	-5.55221144225243e-06	MMP10_F9
213001	cg22535084	1.0073140955419e-05	MMP10_F9
213002	cg22535442	1.10106943927898e-05	MMP10_F9
213003	cg22535849	-0.000117223751274528	MMP10_F9
213004	cg22537081	1.08823666542771e-06	MMP10_F9
213005	cg22537597	1.3168513583348e-05	MMP10_F9
213006	cg22538323	-2.81787306293898e-07	MMP10_F9
213007	cg22539431	-5.29071557527148e-05	MMP10_F9
213008	cg22539434	-1.9384139222098e-05	MMP10_F9
213009	cg22540129	-2.05157926010667e-06	MMP10_F9
213010	cg22541336	-5.28843820200506e-06	MMP10_F9
213011	cg22541520	3.0297858217678e-06	MMP10_F9
213012	cg22543892	-2.81216251269507e-05	MMP10_F9
213013	cg22543992	-2.20750047347467e-05	MMP10_F9
213014	cg22544485	1.18572018623317e-07	MMP10_F9
213015	cg22544881	-2.39626833226794e-05	MMP10_F9
213016	cg22545138	4.00026222153432e-06	MMP10_F9
213017	cg22549610	3.49450034830738e-06	MMP10_F9
213018	cg22550943	6.7628077117052e-06	MMP10_F9
213019	cg22551250	2.6448724965544e-06	MMP10_F9
213020	cg22551695	-8.11702461348899e-06	MMP10_F9
213021	cg22552684	3.94376209679696e-06	MMP10_F9
213022	cg22553641	7.27820783803443e-06	MMP10_F9
213023	cg22555539	3.12048227263879e-07	MMP10_F9
213024	cg22555741	-6.72109124387898e-06	MMP10_F9
213025	cg22556554	3.4087050652098e-06	MMP10_F9
213026	cg22557029	-2.98913522220725e-07	MMP10_F9
213027	cg22558061	-9.56200963190726e-06	MMP10_F9
213028	cg22558871	-4.52450729322365e-06	MMP10_F9
213029	cg22559630	-8.66034927243176e-07	MMP10_F9
213030	cg22560438	6.83405771879531e-07	MMP10_F9
213031	cg22560952	2.40324329036704e-05	MMP10_F9
213032	cg22562051	-1.26354846347874e-05	MMP10_F9
213033	cg22562461	-5.64925222481e-06	MMP10_F9
213034	cg22567315	7.19730274788483e-06	MMP10_F9
213035	cg22567591	9.04747540343137e-06	MMP10_F9
213036	cg22570805	-7.76521189417148e-06	MMP10_F9
213037	cg22571135	2.66367117539307e-05	MMP10_F9
213038	cg22572125	-1.00744990984489e-07	MMP10_F9
213039	cg22572258	-1.50833996044267e-05	MMP10_F9
213040	cg22573590	1.40657126686467e-05	MMP10_F9
213041	cg22575043	1.73858332884834e-05	MMP10_F9
213042	cg22575656	-2.26397149846693e-06	MMP10_F9
213043	cg22576033	1.17073818770724e-05	MMP10_F9
213044	cg22577606	-3.83122530208413e-06	MMP10_F9
213045	cg22578027	-6.92040763383562e-06	MMP10_F9
213046	cg22578125	-1.99961419673545e-06	MMP10_F9
213047	cg22578425	-4.38380828600569e-06	MMP10_F9
213048	cg22578926	-7.7951928324102e-06	MMP10_F9
213049	cg22578966	2.98171868774303e-06	MMP10_F9
213050	cg22579075	1.12212969041441e-05	MMP10_F9
213051	cg22579114	2.79034487342979e-05	MMP10_F9
213052	cg22579218	8.78328535185778e-07	MMP10_F9
213053	cg22579504	3.5172284156234e-06	MMP10_F9
213054	cg22581364	-5.9728735616627e-05	MMP10_F9
213055	cg22581896	9.44011687307657e-06	MMP10_F9
213056	cg22583711	-5.02070520896643e-07	MMP10_F9
213057	cg22584435	-2.28223947571366e-05	MMP10_F9
213058	cg22584618	3.65068785364386e-06	MMP10_F9
213059	cg22584802	-1.21165643515815e-05	MMP10_F9
213060	cg22586324	-2.4840600766461e-06	MMP10_F9
213061	cg22586474	-2.67326465047457e-06	MMP10_F9
213062	cg22586569	-3.35464062101196e-05	MMP10_F9
213063	cg22588384	7.48142492116674e-06	MMP10_F9
213064	cg22588445	-1.02088594952279e-05	MMP10_F9
213065	cg22589161	4.9952721878996e-06	MMP10_F9
213066	cg22591433	1.26921751015648e-06	MMP10_F9
213067	cg22592140	-2.88780205792489e-05	MMP10_F9
213068	cg22597438	1.85788588181163e-06	MMP10_F9
213069	cg22598247	6.54138300611736e-06	MMP10_F9
213070	cg22598458	-1.759564049735e-06	MMP10_F9
213071	cg22599005	-6.73114118455315e-06	MMP10_F9
213072	cg22599769	-5.23876252585205e-06	MMP10_F9
213073	cg22603960	1.81805451994305e-06	MMP10_F9
213074	cg22605278	1.04012360230057e-05	MMP10_F9
213075	cg22605785	-9.35721965674896e-07	MMP10_F9
213076	cg22605936	-1.15420338869186e-06	MMP10_F9
213077	cg22606681	-4.39619452060089e-05	MMP10_F9
213078	cg22607212	7.29554914347657e-08	MMP10_F9
213079	cg22608082	-4.62939035076391e-06	MMP10_F9
213080	cg22609511	-8.97420619791968e-06	MMP10_F9
213081	cg22610018	-1.46515894747399e-06	MMP10_F9
213082	cg22610194	1.77598043861896e-06	MMP10_F9
213083	cg22612734	-1.70785103235546e-06	MMP10_F9
213084	cg22614265	1.27120088088683e-07	MMP10_F9
213085	cg22614400	4.84943414419248e-06	MMP10_F9
213086	cg22614518	-8.43645200721607e-07	MMP10_F9
213087	cg22615330	-5.50692252421881e-05	MMP10_F9
213088	cg22616881	-1.33076579861599e-07	MMP10_F9
213089	cg22616933	6.2082723468969e-06	MMP10_F9
213090	cg22619307	-1.27520808662796e-07	MMP10_F9
213091	cg22619759	1.76562983575024e-07	MMP10_F9
213092	cg22619824	-2.28339062727748e-05	MMP10_F9
213093	cg22620221	3.04817323380171e-06	MMP10_F9
213094	cg22620803	2.97625720602757e-06	MMP10_F9
213095	cg22621310	4.42018702115248e-06	MMP10_F9
213096	cg22621652	2.28454115961669e-06	MMP10_F9
213097	cg22622937	-1.11321346326194e-06	MMP10_F9
213098	cg22623133	5.88458748089201e-07	MMP10_F9
213099	cg22623223	-3.69380288880811e-06	MMP10_F9
213100	cg22624022	-2.29920553043963e-06	MMP10_F9
213101	cg22625953	-2.56457948216241e-07	MMP10_F9
213102	cg22627950	4.36705034561897e-07	MMP10_F9
213103	cg22629208	1.0192785081497e-06	MMP10_F9
213104	cg22630713	-4.85225672014689e-07	MMP10_F9
213105	cg22630939	-1.36236193957607e-05	MMP10_F9
213106	cg22633057	-3.51165235301223e-06	MMP10_F9
213107	cg22633208	-6.06379670989139e-06	MMP10_F9
213108	cg22633390	-8.3640831222346e-06	MMP10_F9
213109	cg22634633	2.32867717324719e-05	MMP10_F9
213110	cg22635363	1.82166510651486e-05	MMP10_F9
213111	cg22636840	-1.45928349033651e-06	MMP10_F9
213112	cg22638766	-1.32502058898564e-05	MMP10_F9
213113	cg22640847	6.96575542639755e-07	MMP10_F9
213114	cg22641542	-7.74515587547968e-06	MMP10_F9
213115	cg22641632	-9.44146813813483e-06	MMP10_F9
213116	cg22643259	-7.9485722692129e-07	MMP10_F9
213117	cg22643751	-5.25975208261092e-06	MMP10_F9
213118	cg22644163	-7.29062273065318e-06	MMP10_F9
213119	cg22645201	9.15435987435245e-06	MMP10_F9
213120	cg22645574	1.51621170787945e-05	MMP10_F9
213121	cg22646311	1.18249181426822e-05	MMP10_F9
213122	cg22646616	9.14683462105561e-07	MMP10_F9
213123	cg22646780	3.12492035233834e-06	MMP10_F9
213124	cg22647092	-8.11917461297542e-06	MMP10_F9
213125	cg22648375	8.92366194559488e-06	MMP10_F9
213126	cg22649800	-4.8371498506481e-06	MMP10_F9
213127	cg22650458	-1.08028665948946e-05	MMP10_F9
213128	cg22651048	-8.1228853025241e-06	MMP10_F9
213129	cg22656964	8.98038598594173e-06	MMP10_F9
213130	cg22657015	1.53370471720253e-05	MMP10_F9
213131	cg22659370	7.27744810799258e-06	MMP10_F9
213132	cg22661239	9.03429400268163e-07	MMP10_F9
213133	cg22661247	1.85479368824172e-05	MMP10_F9
213134	cg22661330	4.84997836584185e-06	MMP10_F9
213135	cg22661775	-1.28989744684389e-06	MMP10_F9
213136	cg22662808	-9.58824123343085e-06	MMP10_F9
213137	cg22662844	-6.12800659181046e-05	MMP10_F9
213138	cg22663872	3.58088123223655e-08	MMP10_F9
213139	cg22663933	-7.80688718131536e-06	MMP10_F9
213140	cg22664425	-8.05242120671191e-06	MMP10_F9
213141	cg22664614	3.05939924181771e-05	MMP10_F9
213142	cg22667436	3.02784341664138e-06	MMP10_F9
213143	cg22668002	1.16503113088716e-05	MMP10_F9
213144	cg22674202	8.47693838684244e-06	MMP10_F9
213145	cg22675801	-3.50150985487943e-06	MMP10_F9
213146	cg22676516	4.71181602614142e-06	MMP10_F9
213147	cg22677475	4.00232058234921e-06	MMP10_F9
213148	cg22678621	9.62792149087658e-06	MMP10_F9
213149	cg22679120	1.28519453050979e-05	MMP10_F9
213150	cg22679572	-2.5533659184121e-06	MMP10_F9
213151	cg22679813	-3.66687701245947e-06	MMP10_F9
213152	cg22681186	1.62139940098764e-05	MMP10_F9
213153	cg22684968	4.82672505302479e-06	MMP10_F9
213154	cg22685299	1.21474580579512e-05	MMP10_F9
213155	cg22691256	7.44237093735485e-07	MMP10_F9
213156	cg22691319	-5.99484615466697e-06	MMP10_F9
213157	cg22691333	3.51734012480876e-07	MMP10_F9
213158	cg22691505	4.44791787275264e-06	MMP10_F9
213159	cg22691824	1.47143997550719e-05	MMP10_F9
213160	cg22693458	2.63539318477287e-06	MMP10_F9
213161	cg22693978	-1.35395015078933e-06	MMP10_F9
213162	cg22695084	2.97608331125287e-06	MMP10_F9
213163	cg22695711	7.93568503552787e-06	MMP10_F9
213164	cg22695986	-7.57230033510702e-06	MMP10_F9
213165	cg22697786	2.76867466667131e-06	MMP10_F9
213166	cg22698218	-4.18549908880412e-05	MMP10_F9
213167	cg22700036	-1.33661784948395e-06	MMP10_F9
213168	cg22702741	9.31670709956879e-06	MMP10_F9
213169	cg22703520	1.73055600184865e-05	MMP10_F9
213170	cg22704399	-4.46016712967014e-06	MMP10_F9
213171	cg22705386	3.45096825147828e-05	MMP10_F9
213172	cg22705388	5.27923934426343e-06	MMP10_F9
213173	cg22710955	1.93375288085624e-06	MMP10_F9
213174	cg22711308	-3.84084683286744e-06	MMP10_F9
213175	cg22715788	3.64428995934627e-06	MMP10_F9
213176	cg22715837	-3.60525815038332e-06	MMP10_F9
213177	cg22716738	-1.92350551894334e-05	MMP10_F9
213178	cg22717323	-2.19869943863526e-06	MMP10_F9
213179	cg22718077	6.56655471850919e-06	MMP10_F9
213180	cg22718111	3.87604048557238e-07	MMP10_F9
213181	cg22718431	4.42695105962286e-06	MMP10_F9
213182	cg22719826	5.21785048537618e-06	MMP10_F9
213183	cg22719878	1.92885159495764e-05	MMP10_F9
213184	cg22722807	-1.33805770349307e-05	MMP10_F9
213185	cg22723802	-5.76254054744982e-08	MMP10_F9
213186	cg22724153	1.31035912321263e-05	MMP10_F9
213187	cg22727965	3.23448496151029e-06	MMP10_F9
213188	cg22728904	-1.56310692106257e-05	MMP10_F9
213189	cg22729543	9.00273569634368e-06	MMP10_F9
213190	cg22729910	6.62435401608284e-07	MMP10_F9
213191	cg22730072	2.9388386175267e-07	MMP10_F9
213192	cg22730626	1.14277934237406e-06	MMP10_F9
213193	cg22733133	-3.17735540893681e-06	MMP10_F9
213194	cg22733608	1.06222108063936e-05	MMP10_F9
213195	cg22735889	9.05107496101314e-06	MMP10_F9
213196	cg22736037	-4.49954814122079e-06	MMP10_F9
213197	cg22736267	-5.57844501890086e-06	MMP10_F9
213198	cg22736886	5.22865400738571e-05	MMP10_F9
213199	cg22740527	-2.90417959714493e-05	MMP10_F9
213200	cg22740703	1.35168702960605e-07	MMP10_F9
213201	cg22741272	-1.38342815721942e-05	MMP10_F9
213202	cg22744480	-1.03058827708455e-06	MMP10_F9
213203	cg22745355	-2.22538106405611e-06	MMP10_F9
213204	cg22745781	-2.12935277924292e-06	MMP10_F9
213205	cg22747501	-8.43146363670617e-06	MMP10_F9
213206	cg22747643	8.2921041800854e-06	MMP10_F9
213207	cg22747650	-1.04389966979753e-06	MMP10_F9
213208	cg22748179	-1.98715729570671e-05	MMP10_F9
213209	cg22748443	2.3318310463854e-06	MMP10_F9
213210	cg22748815	-1.87894256679412e-05	MMP10_F9
213211	cg22750243	1.89149149183361e-06	MMP10_F9
213212	cg22750906	-1.10994166601904e-05	MMP10_F9
213213	cg22751099	7.88697923643044e-06	MMP10_F9
213214	cg22751848	9.93101744959767e-06	MMP10_F9
213215	cg22753508	2.9626003316163e-06	MMP10_F9
213216	cg22753962	-2.00152182404502e-05	MMP10_F9
213217	cg22755679	-4.24600352629813e-06	MMP10_F9
213218	cg22756866	6.42041837007494e-06	MMP10_F9
213219	cg22757019	6.91856772634001e-06	MMP10_F9
213220	cg22758330	-9.80646642759135e-07	MMP10_F9
213221	cg22758680	2.22536132362542e-06	MMP10_F9
213222	cg22758700	3.47224331105714e-07	MMP10_F9
213223	cg22758806	-2.25078785342222e-05	MMP10_F9
213224	cg22758834	8.08887483284544e-07	MMP10_F9
213225	cg22761619	-9.41972200692637e-07	MMP10_F9
213226	cg22762388	5.60301758151973e-06	MMP10_F9
213227	cg22762813	-1.09233273483255e-05	MMP10_F9
213228	cg22763590	-1.45390229697624e-06	MMP10_F9
213229	cg22769911	-8.40076117240746e-06	MMP10_F9
213230	cg22770560	-1.21252961591947e-05	MMP10_F9
213231	cg22772300	5.08883841963269e-06	MMP10_F9
213232	cg22772418	-2.33154495436584e-07	MMP10_F9
213233	cg22772639	-2.45648472806195e-06	MMP10_F9
213234	cg22772747	-5.67603071199501e-06	MMP10_F9
213235	cg22772930	4.92966915793994e-07	MMP10_F9
213236	cg22774829	-1.60527811900856e-06	MMP10_F9
213237	cg22778435	6.86872688588925e-06	MMP10_F9
213238	cg22784023	4.7994003825335e-07	MMP10_F9
213239	cg22784187	-5.14970621851234e-06	MMP10_F9
213240	cg22785556	2.24730102939169e-05	MMP10_F9
213241	cg22785672	4.62975683343254e-06	MMP10_F9
213242	cg22786333	-2.25912885313513e-05	MMP10_F9
213243	cg22786667	1.33670363183311e-06	MMP10_F9
213244	cg22786811	4.52518269167269e-06	MMP10_F9
213245	cg22787151	5.61895861133708e-06	MMP10_F9
213246	cg22787816	8.11752193006051e-06	MMP10_F9
213247	cg22788953	-6.79394931992195e-05	MMP10_F9
213248	cg22789065	3.04399314679796e-05	MMP10_F9
213249	cg22790931	2.84993987777784e-06	MMP10_F9
213250	cg22791324	-2.45252929617351e-06	MMP10_F9
213251	cg22793860	3.80977584752787e-06	MMP10_F9
213252	cg22794772	-6.12257046734385e-06	MMP10_F9
213253	cg22795123	1.20613314036197e-06	MMP10_F9
213254	cg22795239	-4.7061804106364e-06	MMP10_F9
213255	cg22795470	-4.98251234409231e-08	MMP10_F9
213256	cg22796265	-2.18518829461662e-05	MMP10_F9
213257	cg22796353	-7.393198210275e-08	MMP10_F9
213258	cg22796922	-3.67290986245684e-06	MMP10_F9
213259	cg22797114	-2.03299971820642e-05	MMP10_F9
213260	cg22798737	9.50142652363634e-06	MMP10_F9
213261	cg22798849	2.32192361819099e-07	MMP10_F9
213262	cg22798885	7.5789820433412e-06	MMP10_F9
213263	cg22799321	-7.71890639669432e-07	MMP10_F9
213264	cg22799325	-7.86892702853126e-06	MMP10_F9
213265	cg22799656	3.64341142222247e-06	MMP10_F9
213266	cg22799757	3.40969083255665e-06	MMP10_F9
213267	cg22799850	-1.07568214003335e-05	MMP10_F9
213268	cg22800581	5.73940115366185e-06	MMP10_F9
213269	cg22800631	2.7443993999618e-06	MMP10_F9
213270	cg22801819	2.18031909208773e-05	MMP10_F9
213271	cg22801866	2.66949632616089e-06	MMP10_F9
213272	cg22802113	1.26222731448981e-05	MMP10_F9
213273	cg22802739	1.01018269854899e-06	MMP10_F9
213274	cg22804000	-1.84730700525136e-05	MMP10_F9
213275	cg22804606	-4.58948860992018e-06	MMP10_F9
213276	cg22804805	-1.28153992395302e-05	MMP10_F9
213277	cg22805517	-1.82449876541561e-06	MMP10_F9
213278	cg22805990	1.86997443114144e-06	MMP10_F9
213279	cg22807241	-1.718876983098e-05	MMP10_F9
213280	cg22808692	-9.02781104288066e-06	MMP10_F9
213281	cg22811478	-1.62955318165385e-05	MMP10_F9
213282	cg22812874	-1.6182975195869e-05	MMP10_F9
213283	cg22813794	-3.02952265309959e-06	MMP10_F9
213284	cg22813798	-9.57285839558104e-07	MMP10_F9
213285	cg22820921	4.24482442883504e-06	MMP10_F9
213286	cg22821554	7.32071158193532e-06	MMP10_F9
213287	cg22821931	-1.16168889655166e-06	MMP10_F9
213288	cg22822048	-2.21470659293733e-08	MMP10_F9
213289	cg22823038	1.23802596982394e-05	MMP10_F9
213290	cg22824450	-1.57532615855554e-06	MMP10_F9
213291	cg22824674	-8.44445030062972e-06	MMP10_F9
213292	cg22825360	-1.84032613258045e-05	MMP10_F9
213293	cg22825644	-2.25572574826772e-06	MMP10_F9
213294	cg22825780	-8.28775568394794e-06	MMP10_F9
213295	cg22826141	1.8096165585948e-06	MMP10_F9
213296	cg22826239	5.05695176337555e-06	MMP10_F9
213297	cg22828602	-1.59181333509424e-06	MMP10_F9
213298	cg22830091	-3.05877665715261e-05	MMP10_F9
213299	cg22830895	2.29829331455798e-05	MMP10_F9
213300	cg22831029	1.27732852255964e-05	MMP10_F9
213301	cg22831795	-8.91613220342415e-06	MMP10_F9
213302	cg22831949	4.89999285418057e-08	MMP10_F9
213303	cg22844849	4.42870435651058e-06	MMP10_F9
213304	cg22846510	6.62452765750983e-06	MMP10_F9
213305	cg22846826	6.50234584886272e-06	MMP10_F9
213306	cg22847190	7.25337762266095e-06	MMP10_F9
213307	cg22849526	-1.40834174937208e-05	MMP10_F9
213308	cg22850258	-7.59627078099563e-07	MMP10_F9
213309	cg22851200	-9.17083162705498e-06	MMP10_F9
213310	cg22856792	8.66938646694966e-06	MMP10_F9
213311	cg22858169	-7.90934864660155e-06	MMP10_F9
213312	cg22859370	2.22366452406604e-05	MMP10_F9
213313	cg22860780	5.69036696177708e-06	MMP10_F9
213314	cg22861587	1.22274495380343e-05	MMP10_F9
213315	cg22862441	1.84674416953651e-06	MMP10_F9
213316	cg22862635	-3.45269528510885e-06	MMP10_F9
213317	cg22863118	3.75042459834896e-06	MMP10_F9
213318	cg22863637	-4.24671882754752e-06	MMP10_F9
213319	cg22864337	-7.57344436923441e-07	MMP10_F9
213320	cg22865769	-1.16136915538106e-05	MMP10_F9
213321	cg22867066	4.22456801045412e-06	MMP10_F9
213322	cg22870295	4.92344946970498e-06	MMP10_F9
213323	cg22870373	-3.54931554634983e-06	MMP10_F9
213324	cg22870609	8.85709345692821e-06	MMP10_F9
213325	cg22870756	7.44857730678248e-06	MMP10_F9
213326	cg22871796	-1.73472046675005e-05	MMP10_F9
213327	cg22872778	2.21028593547584e-06	MMP10_F9
213328	cg22873420	8.14723574919692e-07	MMP10_F9
213329	cg22873986	-4.09690721027689e-07	MMP10_F9
213330	cg22874188	1.19758720870793e-05	MMP10_F9
213331	cg22875749	6.22380761522398e-07	MMP10_F9
213332	cg22876561	2.6225939757145e-06	MMP10_F9
213333	cg22878324	2.79818611370017e-06	MMP10_F9
213334	cg22879057	-1.74146863960405e-05	MMP10_F9
213335	cg22879191	-4.96889105823222e-06	MMP10_F9
213336	cg22879193	-2.40089362412046e-06	MMP10_F9
213337	cg22879689	-1.22611739124645e-05	MMP10_F9
213338	cg22881266	7.63038440584232e-06	MMP10_F9
213339	cg22881834	2.51518933638646e-06	MMP10_F9
213340	cg22881967	2.41428371309289e-06	MMP10_F9
213341	cg22882250	4.12803505205669e-06	MMP10_F9
213342	cg22884541	-2.21598792047355e-06	MMP10_F9
213343	cg22885136	-2.17761644408404e-07	MMP10_F9
213344	cg22885540	5.96222298876309e-06	MMP10_F9
213345	cg22886275	-1.19171588970999e-05	MMP10_F9
213346	cg22886405	7.18230771082888e-07	MMP10_F9
213347	cg22886649	3.32972778043909e-06	MMP10_F9
213348	cg22886694	1.79827174379154e-06	MMP10_F9
213349	cg22887467	-1.01044629731947e-06	MMP10_F9
213350	cg22888238	-1.60651000200893e-06	MMP10_F9
213351	cg22888958	9.82263281252364e-06	MMP10_F9
213352	cg22891003	2.2652185124177e-05	MMP10_F9
213353	cg22891060	1.35355436829416e-05	MMP10_F9
213354	cg22892036	9.23606550745932e-06	MMP10_F9
213355	cg22893248	3.69958742942232e-07	MMP10_F9
213356	cg22893405	4.64568109782041e-06	MMP10_F9
213357	cg22894276	1.74093347096123e-05	MMP10_F9
213358	cg22896873	-6.13953900955199e-06	MMP10_F9
213359	cg22897659	1.22218014507616e-06	MMP10_F9
213360	cg22897795	5.03762486351215e-06	MMP10_F9
213361	cg22899380	2.97548113893906e-06	MMP10_F9
213362	cg22899422	-2.64898956967838e-06	MMP10_F9
213363	cg22901664	-6.33743321185413e-06	MMP10_F9
213364	cg22902288	-1.56029644679321e-05	MMP10_F9
213365	cg22902289	-5.5629707102152e-06	MMP10_F9
213366	cg22902969	1.44745953696461e-06	MMP10_F9
213367	cg22906224	2.02258118009407e-07	MMP10_F9
213368	cg22907277	7.58781445828193e-06	MMP10_F9
213369	cg22918741	-2.346392112411e-05	MMP10_F9
213370	cg22920873	4.56843187043848e-08	MMP10_F9
213371	cg22922770	5.23409198147201e-07	MMP10_F9
213372	cg22922861	9.35325213509018e-06	MMP10_F9
213373	cg22923895	-1.45373430911685e-05	MMP10_F9
213374	cg22924867	-9.91163895814425e-06	MMP10_F9
213375	cg22928606	5.56467524537667e-06	MMP10_F9
213376	cg22932808	5.5935177803356e-06	MMP10_F9
213377	cg22932819	2.49108749798245e-06	MMP10_F9
213378	cg22933769	3.56515186074832e-06	MMP10_F9
213379	cg22936561	-5.41624450458989e-06	MMP10_F9
213380	cg22938901	2.42804065178885e-06	MMP10_F9
213381	cg22939005	7.00570217782359e-07	MMP10_F9
213382	cg22939524	-4.16289993532607e-07	MMP10_F9
213383	cg22939563	2.85715062657535e-05	MMP10_F9
213384	cg22939733	4.12089154515853e-06	MMP10_F9
213385	cg22940022	-4.12691888247636e-05	MMP10_F9
213386	cg22940031	2.59937476400553e-06	MMP10_F9
213387	cg22940273	1.13448414911885e-06	MMP10_F9
213388	cg22941054	-1.39368273607769e-06	MMP10_F9
213389	cg22941588	-3.36300208781369e-05	MMP10_F9
213390	cg22943986	7.77903895473858e-06	MMP10_F9
213391	cg22944149	3.06036536751315e-06	MMP10_F9
213392	cg22944461	1.92148140358789e-06	MMP10_F9
213393	cg22946147	9.94933890969733e-06	MMP10_F9
213394	cg22949229	1.02784063320806e-05	MMP10_F9
213395	cg22950223	2.28154310866656e-05	MMP10_F9
213396	cg22950493	7.98862858199575e-06	MMP10_F9
213397	cg22951727	9.16487691150015e-07	MMP10_F9
213398	cg22952341	1.0789239335758e-05	MMP10_F9
213399	cg22953237	-2.90525781540318e-05	MMP10_F9
213400	cg22957142	-3.17084469706333e-06	MMP10_F9
213401	cg22958018	-6.33807273646278e-06	MMP10_F9
213402	cg22959159	1.73148234997259e-06	MMP10_F9
213403	cg22959894	-3.36350668632617e-07	MMP10_F9
213404	cg22960187	4.80406967264599e-06	MMP10_F9
213405	cg22960347	-1.52312849390034e-06	MMP10_F9
213406	cg22960901	-1.20008395946464e-05	MMP10_F9
213407	cg22961716	6.07093107799843e-06	MMP10_F9
213408	cg22962123	-5.51668702170678e-06	MMP10_F9
213409	cg22962698	1.1138925950101e-05	MMP10_F9
213410	cg22963468	-2.34928224292846e-06	MMP10_F9
213411	cg22963629	6.5251002575719e-06	MMP10_F9
213412	cg22963979	-7.98168370933245e-06	MMP10_F9
213413	cg22964918	7.53708737407592e-07	MMP10_F9
213414	cg22964985	7.29018655159877e-06	MMP10_F9
213415	cg22966391	1.42104496200637e-05	MMP10_F9
213416	cg22966973	-3.54138997207119e-07	MMP10_F9
213417	cg22967140	-2.36052226751235e-06	MMP10_F9
213418	cg22967283	-6.93286551389435e-07	MMP10_F9
213419	cg22967542	9.99353215977662e-06	MMP10_F9
213420	cg22970003	-1.30156453666078e-05	MMP10_F9
213421	cg22970496	-1.12588363797468e-05	MMP10_F9
213422	cg22972055	1.58467071529478e-06	MMP10_F9
213423	cg22972989	-5.96606083247665e-06	MMP10_F9
213424	cg22974337	8.81399388984263e-06	MMP10_F9
213425	cg22975244	-1.28347823309753e-05	MMP10_F9
213426	cg22979093	1.17448809784673e-05	MMP10_F9
213427	cg22982703	-5.49604099504441e-06	MMP10_F9
213428	cg22982811	5.13030357249097e-06	MMP10_F9
213429	cg22983529	1.603307373197e-06	MMP10_F9
213430	cg22983641	-3.69275572900285e-06	MMP10_F9
213431	cg22984132	-1.55650978953979e-06	MMP10_F9
213432	cg22984587	6.21122197157872e-06	MMP10_F9
213433	cg22986281	2.78860722353763e-06	MMP10_F9
213434	cg22986870	3.26210114085992e-06	MMP10_F9
213435	cg22987457	8.2302169414972e-07	MMP10_F9
213436	cg22988458	-1.21889482263521e-05	MMP10_F9
213437	cg22989995	3.00742131329679e-06	MMP10_F9
213438	cg22990820	2.42835230720512e-06	MMP10_F9
213439	cg22991232	1.78937970689798e-05	MMP10_F9
213440	cg22991851	-3.05430184027829e-06	MMP10_F9
213441	cg22991925	-3.97467110424351e-06	MMP10_F9
213442	cg22993400	3.79849005238633e-06	MMP10_F9
213443	cg22994191	-6.84723422211773e-06	MMP10_F9
213444	cg22994649	-7.08247325868918e-07	MMP10_F9
213445	cg22994830	1.68372453679003e-05	MMP10_F9
213446	cg22994849	3.86814889494654e-06	MMP10_F9
213447	cg22995176	-5.36032397648046e-06	MMP10_F9
213448	cg22996083	-3.92266320370428e-07	MMP10_F9
213449	cg22997113	5.85813338871628e-05	MMP10_F9
213450	cg22997238	-3.16429922512726e-06	MMP10_F9
213451	cg22997617	-6.13458933549176e-06	MMP10_F9
213452	cg22998324	2.0607545997423e-06	MMP10_F9
213453	cg22998421	5.62188968779406e-07	MMP10_F9
213454	cg22999427	-4.48465237504463e-07	MMP10_F9
213455	cg23000066	8.04798192110293e-06	MMP10_F9
213456	cg23000862	-1.5328424674895e-05	MMP10_F9
213457	cg23001930	1.00730326463718e-06	MMP10_F9
213458	cg23002316	1.40414188063178e-06	MMP10_F9
213459	cg23004466	-1.5687550496634e-05	MMP10_F9
213460	cg23004960	5.50045079308265e-06	MMP10_F9
213461	cg23006394	1.13920328816591e-05	MMP10_F9
213462	cg23007665	1.17736158056397e-05	MMP10_F9
213463	cg23008767	-3.31577721452716e-07	MMP10_F9
213464	cg23009067	-1.20467431283042e-05	MMP10_F9
213465	cg23013139	-3.97088733400822e-06	MMP10_F9
213466	cg23013736	-1.71240275377015e-05	MMP10_F9
213467	cg23015468	5.26124613151913e-06	MMP10_F9
213468	cg23015664	4.64533254344166e-06	MMP10_F9
213469	cg23016257	4.03563765217124e-06	MMP10_F9
213470	cg23017574	9.91634087581959e-06	MMP10_F9
213471	cg23018117	1.38400445249609e-06	MMP10_F9
213472	cg23022819	-4.03995332318403e-06	MMP10_F9
213473	cg23024343	-4.96563006129147e-05	MMP10_F9
213474	cg23024775	-1.07218386942196e-05	MMP10_F9
213475	cg23025654	7.89658447394268e-06	MMP10_F9
213476	cg23026543	6.51892063992465e-06	MMP10_F9
213477	cg23026754	1.34378811393079e-05	MMP10_F9
213478	cg23030159	-6.83646416939103e-06	MMP10_F9
213479	cg23031116	-1.68641540998474e-05	MMP10_F9
213480	cg23031969	2.82420037294538e-06	MMP10_F9
213481	cg23032447	-6.6956344984668e-06	MMP10_F9
213482	cg23033749	-3.59716823416408e-05	MMP10_F9
213483	cg23034536	4.19634132977219e-06	MMP10_F9
213484	cg23043143	3.11422069358143e-05	MMP10_F9
213485	cg23043162	-1.89870325833978e-05	MMP10_F9
213486	cg23043230	6.50894527669162e-06	MMP10_F9
213487	cg23043544	-2.50412735436489e-06	MMP10_F9
213488	cg23043640	1.09662959600271e-05	MMP10_F9
213489	cg23043780	4.87636523249824e-06	MMP10_F9
213490	cg23044005	3.78231891682681e-06	MMP10_F9
213491	cg23045799	-1.45425865199552e-06	MMP10_F9
213492	cg23045935	-1.48022444382781e-06	MMP10_F9
213493	cg23045991	-1.0469157433406e-05	MMP10_F9
213494	cg23047992	9.1410137459533e-06	MMP10_F9
213495	cg23048001	5.37200138763061e-06	MMP10_F9
213496	cg23048915	-1.63452361620079e-05	MMP10_F9
213497	cg23050437	-1.86501517317092e-06	MMP10_F9
213498	cg23052527	8.91998530664965e-06	MMP10_F9
213499	cg23053008	-1.0942942196349e-05	MMP10_F9
213500	cg23053506	-6.52625945324296e-06	MMP10_F9
213501	cg23054426	2.19758746986945e-06	MMP10_F9
213502	cg23055674	-4.00234085823312e-05	MMP10_F9
213503	cg23055772	2.99548285571748e-06	MMP10_F9
213504	cg23055921	-7.55424238674813e-06	MMP10_F9
213505	cg23056437	-2.13849309389791e-06	MMP10_F9
213506	cg23057192	8.26375441087607e-06	MMP10_F9
213507	cg23058037	-2.89816758032839e-05	MMP10_F9
213508	cg23058447	-2.43999207549819e-06	MMP10_F9
213509	cg23058543	8.45210590744611e-07	MMP10_F9
213510	cg23058673	3.62681951265692e-06	MMP10_F9
213511	cg23061150	-8.16364011137036e-07	MMP10_F9
213512	cg23062810	7.38027485188924e-07	MMP10_F9
213513	cg23063666	1.15317033283763e-05	MMP10_F9
213514	cg23063913	3.07111281072448e-06	MMP10_F9
213515	cg23064516	-7.70518417075394e-06	MMP10_F9
213516	cg23065101	8.43034352148538e-06	MMP10_F9
213517	cg23065590	2.69209255347379e-06	MMP10_F9
213518	cg23066280	-1.5225084565073e-05	MMP10_F9
213519	cg23066808	-4.93335120464813e-07	MMP10_F9
213520	cg23066879	1.67888563601804e-07	MMP10_F9
213521	cg23068772	-1.25295782852763e-05	MMP10_F9
213522	cg23073879	2.1287924158809e-06	MMP10_F9
213523	cg23074601	-4.75785200428635e-07	MMP10_F9
213524	cg23074799	2.82080590438827e-06	MMP10_F9
213525	cg23074979	-8.40956864474839e-07	MMP10_F9
213526	cg23075337	2.79766831803356e-05	MMP10_F9
213527	cg23079041	2.35604455637423e-05	MMP10_F9
213528	cg23080179	7.27021242656671e-07	MMP10_F9
213529	cg23081542	1.01270838638398e-05	MMP10_F9
213530	cg23081580	1.68782722937557e-06	MMP10_F9
213531	cg23081781	-9.17966214814078e-06	MMP10_F9
213532	cg23081855	-1.17313892468824e-05	MMP10_F9
213533	cg23082620	3.76595391602921e-07	MMP10_F9
213534	cg23083824	2.93996887869457e-06	MMP10_F9
213535	cg23084922	1.11470984561852e-06	MMP10_F9
213536	cg23085023	5.79295409690821e-06	MMP10_F9
213537	cg23085143	-8.98759749145831e-06	MMP10_F9
213538	cg23088403	-9.79134069543757e-07	MMP10_F9
213539	cg23090159	-4.59068988016944e-05	MMP10_F9
213540	cg23091699	-2.34093927873044e-06	MMP10_F9
213541	cg23092449	3.22695519928637e-05	MMP10_F9
213542	cg23093589	-2.96850070798648e-06	MMP10_F9
213543	cg23094836	2.26906202299684e-05	MMP10_F9
213544	cg23096020	1.08180333576598e-06	MMP10_F9
213545	cg23096377	-1.30269362336022e-05	MMP10_F9
213546	cg23096401	-8.48947339936659e-07	MMP10_F9
213547	cg23096644	2.40138829731071e-06	MMP10_F9
213548	cg23097035	8.29399017732165e-07	MMP10_F9
213549	cg23099265	-6.99708438105768e-06	MMP10_F9
213550	cg23100590	-4.31447533716003e-06	MMP10_F9
213551	cg23102388	1.30025454845532e-05	MMP10_F9
213552	cg23102659	4.0758317889846e-06	MMP10_F9
213553	cg23104539	-1.19172039538699e-05	MMP10_F9
213554	cg23104549	-1.52152791797605e-05	MMP10_F9
213555	cg23105099	-9.41532432067248e-06	MMP10_F9
213556	cg23106370	3.29348397089775e-06	MMP10_F9
213557	cg23106865	1.61709475092309e-05	MMP10_F9
213558	cg23108126	-1.2915580765664e-05	MMP10_F9
213559	cg23110407	5.08559426777441e-06	MMP10_F9
213560	cg23111246	1.05570490833049e-05	MMP10_F9
213561	cg23111338	9.0742086689833e-06	MMP10_F9
213562	cg23112423	-3.61948764539716e-05	MMP10_F9
213563	cg23112425	9.66478609755673e-06	MMP10_F9
213564	cg23112563	-7.55098499219191e-06	MMP10_F9
213565	cg23112745	5.74647657653761e-06	MMP10_F9
213566	cg23113115	-1.39221862483116e-07	MMP10_F9
213567	cg23115136	-9.55710378476466e-06	MMP10_F9
213568	cg23117316	-3.87773056826054e-05	MMP10_F9
213569	cg23118549	2.59625244782775e-06	MMP10_F9
213570	cg23118637	5.68612090707733e-06	MMP10_F9
213571	cg23121766	7.64027042120878e-06	MMP10_F9
213572	cg23121777	3.64976139772852e-06	MMP10_F9
213573	cg23122650	1.64480493985787e-05	MMP10_F9
213574	cg23122899	8.54995921444158e-06	MMP10_F9
213575	cg23123165	-1.47707994403161e-05	MMP10_F9
213576	cg23124325	5.97397162652135e-06	MMP10_F9
213577	cg23124695	5.12183528510007e-08	MMP10_F9
213578	cg23126915	-7.22488214959377e-06	MMP10_F9
213579	cg23127585	-3.12125322764651e-06	MMP10_F9
213580	cg23129573	-4.37079847361127e-05	MMP10_F9
213581	cg23129613	1.69231772214595e-06	MMP10_F9
213582	cg23129930	-3.19991977570261e-05	MMP10_F9
213583	cg23133355	-2.29695164908497e-06	MMP10_F9
213584	cg23141855	-2.98977946753012e-06	MMP10_F9
213585	cg23143978	5.23877940409921e-06	MMP10_F9
213586	cg23144473	-2.29637613066631e-05	MMP10_F9
213587	cg23144649	-8.78741235788134e-07	MMP10_F9
213588	cg23144994	-1.93774575444682e-05	MMP10_F9
213589	cg23145621	9.27794583119135e-06	MMP10_F9
213590	cg23146534	-7.46108764591298e-06	MMP10_F9
213591	cg23147443	-3.2706966016614e-05	MMP10_F9
213592	cg23149825	3.0575694743109e-06	MMP10_F9
213593	cg23150499	9.86647404299583e-06	MMP10_F9
213594	cg23151024	3.83319897615188e-06	MMP10_F9
213595	cg23151309	1.08020134169025e-05	MMP10_F9
213596	cg23151401	4.86710883439286e-06	MMP10_F9
213597	cg23151649	-4.85970866773476e-06	MMP10_F9
213598	cg23152641	1.28508324019108e-06	MMP10_F9
213599	cg23152743	6.39537441695917e-07	MMP10_F9
213600	cg23153471	5.6491720304734e-06	MMP10_F9
213601	cg23153585	-2.69426227143908e-06	MMP10_F9
213602	cg23155118	-3.52718132602713e-06	MMP10_F9
213603	cg23155395	4.38973616744446e-07	MMP10_F9
213604	cg23156962	1.49692945492875e-05	MMP10_F9
213605	cg23157290	-7.0749896891279e-06	MMP10_F9
213606	cg23158103	-9.39729453206396e-08	MMP10_F9
213607	cg23160428	2.90353346534278e-06	MMP10_F9
213608	cg23161505	2.36019865042312e-06	MMP10_F9
213609	cg23162571	1.16589065877182e-05	MMP10_F9
213610	cg23162587	-2.0999481361316e-07	MMP10_F9
213611	cg23162598	-2.45652183857528e-05	MMP10_F9
213612	cg23166656	-3.11173148186151e-06	MMP10_F9
213613	cg23166765	-4.81979795136064e-07	MMP10_F9
213614	cg23167506	3.3477631059e-06	MMP10_F9
213615	cg23168425	-1.04486060246297e-05	MMP10_F9
213616	cg23168531	-2.21474894780402e-06	MMP10_F9
213617	cg23169511	-4.51756140099467e-06	MMP10_F9
213618	cg23169584	2.18184026222944e-05	MMP10_F9
213619	cg23169784	-3.41944289186663e-06	MMP10_F9
213620	cg23170771	8.50323318226257e-06	MMP10_F9
213621	cg23175281	6.02230986332241e-07	MMP10_F9
213622	cg23176237	-5.63950833320685e-07	MMP10_F9
213623	cg23177889	6.45116669170549e-07	MMP10_F9
213624	cg23178546	1.81908821452555e-07	MMP10_F9
213625	cg23178550	-1.76103774066478e-05	MMP10_F9
213626	cg23179249	6.47134090987738e-07	MMP10_F9
213627	cg23179976	1.15379259974074e-05	MMP10_F9
213628	cg23181844	2.27856444694168e-06	MMP10_F9
213629	cg23182783	-3.8495508924883e-06	MMP10_F9
213630	cg23182972	-3.11134325308936e-07	MMP10_F9
213631	cg23183497	-3.54365896615758e-06	MMP10_F9
213632	cg23184042	-2.16573668246471e-05	MMP10_F9
213633	cg23184070	-8.4586124944288e-07	MMP10_F9
213634	cg23184226	3.94121621895614e-05	MMP10_F9
213635	cg23184756	-1.69812004951426e-06	MMP10_F9
213636	cg23185751	-6.39895694620668e-06	MMP10_F9
213637	cg23187255	1.0819746734559e-05	MMP10_F9
213638	cg23187308	3.63699412981429e-07	MMP10_F9
213639	cg23187316	-2.80943153304632e-05	MMP10_F9
213640	cg23190054	5.57705681126744e-06	MMP10_F9
213641	cg23190268	5.50030124550829e-06	MMP10_F9
213642	cg23190719	-2.34616033637777e-06	MMP10_F9
213643	cg23191072	-4.23463396011396e-07	MMP10_F9
213644	cg23191354	-5.15628518536963e-06	MMP10_F9
213645	cg23191380	-1.60413073802227e-06	MMP10_F9
213646	cg23191941	-1.84239803135543e-05	MMP10_F9
213647	cg23192873	-1.59234047088176e-06	MMP10_F9
213648	cg23193639	-3.07559231992619e-06	MMP10_F9
213649	cg23194354	-7.39301811783593e-07	MMP10_F9
213650	cg23194596	8.87394339023154e-07	MMP10_F9
213651	cg23194690	3.89970082285538e-06	MMP10_F9
213652	cg23195619	3.5965395328488e-06	MMP10_F9
213653	cg23195753	6.38122459373487e-06	MMP10_F9
213654	cg23196782	2.07720701949893e-06	MMP10_F9
213655	cg23200774	-3.74951576495647e-06	MMP10_F9
213656	cg23203730	-6.13879667271727e-06	MMP10_F9
213657	cg23204968	-2.06137453544784e-05	MMP10_F9
213658	cg23205387	-3.02425781680524e-06	MMP10_F9
213659	cg23205807	-7.72733480301947e-06	MMP10_F9
213660	cg23206851	-1.62259653386093e-05	MMP10_F9
213661	cg23208271	-2.23079303949219e-05	MMP10_F9
213662	cg23208678	-1.67814319977092e-05	MMP10_F9
213663	cg23208717	-2.04166903029529e-05	MMP10_F9
213664	cg23209519	3.98293463715077e-07	MMP10_F9
213665	cg23209537	-5.67009012950584e-06	MMP10_F9
213666	cg23213696	1.59063624342636e-06	MMP10_F9
213667	cg23214285	3.63558286833357e-06	MMP10_F9
213668	cg23214464	1.25491744684219e-05	MMP10_F9
213669	cg23214628	-1.01358057158971e-05	MMP10_F9
213670	cg23215256	-1.4823303603793e-05	MMP10_F9
213671	cg23215483	1.13546929768383e-05	MMP10_F9
213672	cg23216004	-4.8968360318616e-06	MMP10_F9
213673	cg23216015	1.79146121738569e-05	MMP10_F9
213674	cg23216612	4.16517586332414e-05	MMP10_F9
213675	cg23218567	-9.56713516635361e-06	MMP10_F9
213676	cg23219720	-2.74067516009001e-07	MMP10_F9
213677	cg23220435	1.20065276912689e-05	MMP10_F9
213678	cg23220823	4.05864121844633e-05	MMP10_F9
213679	cg23221013	4.50306297623828e-05	MMP10_F9
213680	cg23221230	-4.15064720968559e-06	MMP10_F9
213681	cg23221651	4.90160255872642e-06	MMP10_F9
213682	cg23222740	3.04706042864004e-06	MMP10_F9
213683	cg23222949	-2.74547978744924e-06	MMP10_F9
213684	cg23224128	8.6620903888183e-06	MMP10_F9
213685	cg23227285	-4.26417533491825e-06	MMP10_F9
213686	cg23228491	2.02629005369992e-07	MMP10_F9
213687	cg23228529	-4.2984176361678e-06	MMP10_F9
213688	cg23230176	1.32441003122296e-06	MMP10_F9
213689	cg23230584	1.71226531066266e-06	MMP10_F9
213690	cg23231902	2.68838067830909e-05	MMP10_F9
213691	cg23232891	1.59122774694374e-06	MMP10_F9
213692	cg23233802	-3.04376248313748e-05	MMP10_F9
213693	cg23234556	-1.16551886253662e-06	MMP10_F9
213694	cg23235069	-3.60340641417333e-06	MMP10_F9
213695	cg23235142	3.56072738260786e-06	MMP10_F9
213696	cg23235971	1.26696637057278e-05	MMP10_F9
213697	cg23237765	-5.4767686103206e-05	MMP10_F9
213698	cg23238315	-4.5050754100829e-06	MMP10_F9
213699	cg23238709	2.33226148472258e-06	MMP10_F9
213700	cg23238719	-2.17644192724509e-05	MMP10_F9
213701	cg23239396	1.26012197375625e-06	MMP10_F9
213702	cg23242017	3.50954073702887e-06	MMP10_F9
213703	cg23242489	-1.20938707642675e-06	MMP10_F9
213704	cg23243400	2.27774486422499e-05	MMP10_F9
213705	cg23243994	4.88776950138592e-06	MMP10_F9
213706	cg23244488	1.28782277566371e-06	MMP10_F9
213707	cg23245481	-1.57531272193157e-05	MMP10_F9
213708	cg23247000	-8.92024977359263e-07	MMP10_F9
213709	cg23248995	-1.3850038724203e-05	MMP10_F9
213710	cg23249624	-2.10998622744382e-06	MMP10_F9
213711	cg23249868	-1.67591162018688e-06	MMP10_F9
213712	cg23250587	3.32868523728017e-07	MMP10_F9
213713	cg23251279	-5.76766439380811e-05	MMP10_F9
213714	cg23251858	5.37958818407688e-06	MMP10_F9
213715	cg23252822	8.12331605462951e-06	MMP10_F9
213716	cg23254389	-6.78030449823917e-06	MMP10_F9
213717	cg23256140	-3.13429041494509e-06	MMP10_F9
213718	cg23257220	9.17850646329725e-06	MMP10_F9
213719	cg23257859	-2.91757696829506e-06	MMP10_F9
213720	cg23258703	-1.34484290556838e-05	MMP10_F9
213721	cg23261107	-3.69747074260043e-06	MMP10_F9
213722	cg23261233	1.86408528656897e-06	MMP10_F9
213723	cg23261443	-4.45336380470224e-05	MMP10_F9
213724	cg23262036	-6.64979732600234e-06	MMP10_F9
213725	cg23263937	-3.01536614447143e-05	MMP10_F9
213726	cg23264625	1.24010552200207e-06	MMP10_F9
213727	cg23264763	-1.08909717989334e-05	MMP10_F9
213728	cg23265009	-3.40385218710997e-06	MMP10_F9
213729	cg23266533	1.83564705622004e-06	MMP10_F9
213730	cg23268879	8.03031832934415e-06	MMP10_F9
213731	cg23269320	-7.58718087537848e-06	MMP10_F9
213732	cg23270617	5.6458891503096e-07	MMP10_F9
213733	cg23270714	-5.58912543860547e-06	MMP10_F9
213734	cg23271606	5.3971177117422e-06	MMP10_F9
213735	cg23271831	3.11461489638333e-06	MMP10_F9
213736	cg23272987	3.40489555460399e-06	MMP10_F9
213737	cg23273453	-7.59131785067326e-07	MMP10_F9
213738	cg23273694	4.12373811777562e-07	MMP10_F9
213739	cg23273758	2.14922964669118e-05	MMP10_F9
213740	cg23274247	5.58337741781757e-06	MMP10_F9
213741	cg23275972	-2.92831795612248e-06	MMP10_F9
213742	cg23275998	-2.46412918897817e-06	MMP10_F9
213743	cg23276878	4.85064857192769e-09	MMP10_F9
213744	cg23277638	3.99537167278039e-07	MMP10_F9
213745	cg23280290	5.30935097912402e-06	MMP10_F9
213746	cg23281417	1.32963106127857e-06	MMP10_F9
213747	cg23281552	1.61648123848607e-05	MMP10_F9
213748	cg23283875	4.56974724338655e-06	MMP10_F9
213749	cg23284476	6.87317112161994e-06	MMP10_F9
213750	cg23285459	-1.79322845459263e-05	MMP10_F9
213751	cg23285573	-4.26934036760997e-07	MMP10_F9
213752	cg23289197	1.72821894651226e-06	MMP10_F9
213753	cg23289794	-4.7302085712021e-07	MMP10_F9
213754	cg23289941	1.99061139168214e-06	MMP10_F9
213755	cg23290204	-1.08777948552025e-05	MMP10_F9
213756	cg23293999	-1.57224754735451e-05	MMP10_F9
213757	cg23295491	3.16825549359899e-06	MMP10_F9
213758	cg23296475	1.1414926685432e-06	MMP10_F9
213759	cg23296572	1.61647913031218e-05	MMP10_F9
213760	cg23296922	4.03099780146219e-06	MMP10_F9
213761	cg23298443	3.91385475732948e-06	MMP10_F9
213762	cg23298596	9.07495388627922e-07	MMP10_F9
213763	cg23298782	-1.77876595380756e-06	MMP10_F9
213764	cg23298862	4.55802858120942e-06	MMP10_F9
213765	cg23299109	5.13456742600847e-06	MMP10_F9
213766	cg23299133	1.82417110193599e-06	MMP10_F9
213767	cg23299919	-1.50960428309773e-05	MMP10_F9
213768	cg23300494	1.64602719903525e-05	MMP10_F9
213769	cg23300659	8.95199366185914e-07	MMP10_F9
213770	cg23300882	-7.7140852157476e-06	MMP10_F9
213771	cg23301378	8.57960765562311e-07	MMP10_F9
213772	cg23302989	-4.58791656628832e-05	MMP10_F9
213773	cg23303070	2.84072193835265e-05	MMP10_F9
213774	cg23304165	1.69901570802657e-05	MMP10_F9
213775	cg23304647	-2.15254990293434e-05	MMP10_F9
213776	cg23305129	1.19557567592196e-05	MMP10_F9
213777	cg23306089	3.73748502468129e-06	MMP10_F9
213778	cg23307858	5.18576900740419e-06	MMP10_F9
213779	cg23309203	1.36960816919109e-05	MMP10_F9
213780	cg23310290	2.09731191567662e-05	MMP10_F9
213781	cg23311258	-2.52708496751173e-05	MMP10_F9
213782	cg23312013	-6.47604717711372e-06	MMP10_F9
213783	cg23313650	7.10078116534687e-07	MMP10_F9
213784	cg23316599	-4.89627032327363e-06	MMP10_F9
213785	cg23317683	1.57404471531552e-06	MMP10_F9
213786	cg23318703	2.23142581447667e-05	MMP10_F9
213787	cg23318967	3.0356072154305e-06	MMP10_F9
213788	cg23319218	4.39319276110502e-06	MMP10_F9
213789	cg23320454	2.5433717069478e-05	MMP10_F9
213790	cg23320834	3.13310583154316e-06	MMP10_F9
213791	cg23322114	3.6155563504019e-06	MMP10_F9
213792	cg23324824	2.64390603237277e-06	MMP10_F9
213793	cg23325230	3.79053201453281e-06	MMP10_F9
213794	cg23326197	1.46957691869464e-05	MMP10_F9
213795	cg23338380	4.90298776855854e-07	MMP10_F9
213796	cg23338773	-2.19061395048622e-06	MMP10_F9
213797	cg23338922	-2.0329728993828e-06	MMP10_F9
213798	cg23339363	1.53499979811745e-05	MMP10_F9
213799	cg23342755	5.34265153847898e-06	MMP10_F9
213800	cg23342787	-7.09464238662868e-06	MMP10_F9
213801	cg23343389	-2.87508148630767e-06	MMP10_F9
213802	cg23344220	-7.57355119227228e-06	MMP10_F9
213803	cg23345340	4.46667716383001e-06	MMP10_F9
213804	cg23345697	9.0880038153736e-06	MMP10_F9
213805	cg23346001	-1.61787394083926e-05	MMP10_F9
213806	cg23346622	3.70059698052868e-06	MMP10_F9
213807	cg23347850	2.18130861541887e-05	MMP10_F9
213808	cg23348014	1.79951151234819e-06	MMP10_F9
213809	cg23348723	2.64692002400639e-05	MMP10_F9
213810	cg23349326	1.21015670937432e-05	MMP10_F9
213811	cg23349690	2.62984615749628e-06	MMP10_F9
213812	cg23351327	2.36873121981187e-05	MMP10_F9
213813	cg23352157	2.77097639512897e-06	MMP10_F9
213814	cg23352384	2.19896631904606e-05	MMP10_F9
213815	cg23352885	1.99362399119748e-05	MMP10_F9
213816	cg23355166	-1.90303859236532e-05	MMP10_F9
213817	cg23355674	-1.66494975355867e-07	MMP10_F9
213818	cg23355967	-2.37182433263793e-07	MMP10_F9
213819	cg23357685	2.37183755836628e-06	MMP10_F9
213820	cg23357832	-8.1771450314084e-06	MMP10_F9
213821	cg23358479	1.03608089032066e-05	MMP10_F9
213822	cg23358612	-4.80451596926837e-07	MMP10_F9
213823	cg23359173	4.38466195734858e-07	MMP10_F9
213824	cg23362032	-3.04978302670731e-05	MMP10_F9
213825	cg23362687	-3.12087397874566e-06	MMP10_F9
213826	cg23363754	-5.61217663518231e-06	MMP10_F9
213827	cg23364266	1.90972138481737e-06	MMP10_F9
213828	cg23365135	-1.33481408170692e-06	MMP10_F9
213829	cg23365392	-2.16353029623638e-05	MMP10_F9
213830	cg23366691	7.67059597509797e-07	MMP10_F9
213831	cg23367351	4.87082179180384e-05	MMP10_F9
213832	cg23367392	1.63428572165018e-05	MMP10_F9
213833	cg23367851	1.9686197909721e-07	MMP10_F9
213834	cg23367857	-1.27071145605906e-05	MMP10_F9
213835	cg23370710	1.47305309217833e-06	MMP10_F9
213836	cg23370883	-2.18083988926802e-06	MMP10_F9
213837	cg23371106	7.33955360587217e-07	MMP10_F9
213838	cg23371350	1.20090292882211e-05	MMP10_F9
213839	cg23371877	-1.10509670441171e-06	MMP10_F9
213840	cg23372092	-3.81011161205733e-06	MMP10_F9
213841	cg23375948	1.32766391146009e-05	MMP10_F9
213842	cg23375968	-8.26409868461284e-06	MMP10_F9
213843	cg23378565	-5.21494695783103e-07	MMP10_F9
213844	cg23380039	2.51916966056846e-06	MMP10_F9
213845	cg23380262	-1.1266370695924e-06	MMP10_F9
213846	cg23380307	6.89997286092378e-06	MMP10_F9
213847	cg23381232	-3.46975058848966e-06	MMP10_F9
213848	cg23381646	-9.76003608498715e-07	MMP10_F9
213849	cg23384615	2.0774394190025e-06	MMP10_F9
213850	cg23385395	-3.52482785139711e-05	MMP10_F9
213851	cg23385492	4.0838810198898e-05	MMP10_F9
213852	cg23385718	6.53330734234658e-06	MMP10_F9
213853	cg23387213	-2.39659409142801e-05	MMP10_F9
213854	cg23387468	-4.72333580835078e-06	MMP10_F9
213855	cg23388451	1.08414115331473e-05	MMP10_F9
213856	cg23389783	8.79938908362543e-07	MMP10_F9
213857	cg23390595	2.83965842179156e-05	MMP10_F9
213858	cg23390958	-1.0495382190717e-05	MMP10_F9
213859	cg23391165	6.58143215058887e-06	MMP10_F9
213860	cg23392845	-1.80560218074823e-05	MMP10_F9
213861	cg23393242	1.40105010127658e-06	MMP10_F9
213862	cg23393728	-2.14439005121732e-08	MMP10_F9
213863	cg23393892	5.28719991676835e-06	MMP10_F9
213864	cg23395341	1.39589693697598e-05	MMP10_F9
213865	cg23396843	-4.3464712402307e-05	MMP10_F9
213866	cg23396962	-9.20876157001358e-06	MMP10_F9
213867	cg23396974	4.64873067377522e-07	MMP10_F9
213868	cg23397023	3.39553127242515e-06	MMP10_F9
213869	cg23397287	1.69122282841396e-05	MMP10_F9
213870	cg23397909	1.24575333379399e-05	MMP10_F9
213871	cg23398173	3.99716387962726e-05	MMP10_F9
213872	cg23398560	2.66872948185455e-06	MMP10_F9
213873	cg23399222	3.19168754210442e-06	MMP10_F9
213874	cg23401436	1.99736184170496e-05	MMP10_F9
213875	cg23402769	4.3497671915897e-06	MMP10_F9
213876	cg23403836	-1.28891335062553e-05	MMP10_F9
213877	cg23404435	7.20555631164571e-06	MMP10_F9
213878	cg23405351	6.85416698606341e-06	MMP10_F9
213879	cg23407549	4.68025544254535e-06	MMP10_F9
213880	cg23411876	-7.73105892164282e-07	MMP10_F9
213881	cg23413697	7.44249127503351e-06	MMP10_F9
213882	cg23414759	9.86110981411767e-06	MMP10_F9
213883	cg23417171	-1.28354938334739e-05	MMP10_F9
213884	cg23418219	-1.76032443904437e-05	MMP10_F9
213885	cg23419897	1.24001533255028e-06	MMP10_F9
213886	cg23420536	5.91229068864581e-07	MMP10_F9
213887	cg23421560	-1.24609542164397e-05	MMP10_F9
213888	cg23422036	-7.36320012061844e-07	MMP10_F9
213889	cg23422044	1.2898222806093e-05	MMP10_F9
213890	cg23422583	-3.98960933559177e-06	MMP10_F9
213891	cg23424003	-8.62133924052648e-06	MMP10_F9
213892	cg23424043	2.46858571449344e-05	MMP10_F9
213893	cg23424136	5.86864440594549e-06	MMP10_F9
213894	cg23424766	1.86149416893661e-06	MMP10_F9
213895	cg23426238	-1.00339154012689e-06	MMP10_F9
213896	cg23426473	-8.00525212764563e-07	MMP10_F9
213897	cg23428445	-2.38395200773211e-06	MMP10_F9
213898	cg23430295	-1.19028300664111e-06	MMP10_F9
213899	cg23432249	1.5265686611521e-05	MMP10_F9
213900	cg23432345	-4.61025144772852e-07	MMP10_F9
213901	cg23432654	-1.19171241427284e-07	MMP10_F9
213902	cg23432795	2.91557804028177e-06	MMP10_F9
213903	cg23433503	2.4203162158582e-06	MMP10_F9
213904	cg23434459	5.06805858066955e-06	MMP10_F9
213905	cg23436746	-1.65284678635562e-05	MMP10_F9
213906	cg23436918	3.92428441249967e-07	MMP10_F9
213907	cg23438298	-1.24626816233293e-05	MMP10_F9
213908	cg23438309	1.73215332363432e-06	MMP10_F9
213909	cg23438945	3.16167363196287e-06	MMP10_F9
213910	cg23439280	3.17315093234725e-06	MMP10_F9
213911	cg23439458	6.80432353766203e-06	MMP10_F9
213912	cg23443190	9.09581544498688e-06	MMP10_F9
213913	cg23444578	-6.84612434986084e-06	MMP10_F9
213914	cg23445003	-5.25796049965353e-05	MMP10_F9
213915	cg23445772	1.35101378028793e-06	MMP10_F9
213916	cg23447239	-2.01314827642567e-06	MMP10_F9
213917	cg23448390	2.09886247979454e-05	MMP10_F9
213918	cg23448850	-6.48648535604928e-06	MMP10_F9
213919	cg23448978	5.26097887317351e-06	MMP10_F9
213920	cg23449659	1.79608378224159e-06	MMP10_F9
213921	cg23449791	5.40026281743664e-06	MMP10_F9
213922	cg23451063	-1.82135714395291e-05	MMP10_F9
213923	cg23451291	8.40185040863446e-06	MMP10_F9
213924	cg23451424	3.38669342269587e-06	MMP10_F9
213925	cg23451821	-2.79385409441513e-06	MMP10_F9
213926	cg23451876	-1.42363467711846e-05	MMP10_F9
213927	cg23452556	6.99035392349478e-06	MMP10_F9
213928	cg23453437	-8.45012850746409e-07	MMP10_F9
213929	cg23453466	6.79187136227746e-06	MMP10_F9
213930	cg23454205	-1.11748644723862e-05	MMP10_F9
213931	cg23454289	-1.24174863545209e-05	MMP10_F9
213932	cg23454797	-2.49929087849227e-05	MMP10_F9
213933	cg23455440	-2.04943197267982e-06	MMP10_F9
213934	cg23455837	-1.88972740515749e-06	MMP10_F9
213935	cg23457280	3.91118665794657e-06	MMP10_F9
213936	cg23460551	7.10391814114891e-07	MMP10_F9
213937	cg23461615	1.74604454298615e-06	MMP10_F9
213938	cg23461824	-1.55744216138729e-05	MMP10_F9
213939	cg23463533	-2.75008610229141e-05	MMP10_F9
213940	cg23463794	9.03903610361086e-06	MMP10_F9
213941	cg23465685	1.70009627881068e-06	MMP10_F9
213942	cg23466418	1.33773308213214e-05	MMP10_F9
213943	cg23468130	1.94386094586854e-07	MMP10_F9
213944	cg23469188	1.32493669376199e-06	MMP10_F9
213945	cg23469219	9.15606930119167e-07	MMP10_F9
213946	cg23472171	-3.26178060653482e-06	MMP10_F9
213947	cg23472261	2.11836765621192e-06	MMP10_F9
213948	cg23472708	-1.34840099115891e-06	MMP10_F9
213949	cg23472714	8.24787809688393e-06	MMP10_F9
213950	cg23473276	-1.06637230850608e-05	MMP10_F9
213951	cg23474211	-1.10142050537823e-06	MMP10_F9
213952	cg23474801	-1.16449507574256e-06	MMP10_F9
213953	cg23474811	1.09746125743175e-05	MMP10_F9
213954	cg23475618	1.81410940348924e-05	MMP10_F9
213955	cg23475625	-1.0610370299578e-07	MMP10_F9
213956	cg23475963	-5.88638199922366e-07	MMP10_F9
213957	cg23476065	8.02016976207105e-06	MMP10_F9
213958	cg23477241	4.35365386170671e-08	MMP10_F9
213959	cg23477257	-1.39568295983048e-05	MMP10_F9
213960	cg23479697	9.7879186678345e-06	MMP10_F9
213961	cg23479988	-1.94642357452775e-05	MMP10_F9
213962	cg23483790	-7.87213278956725e-06	MMP10_F9
213963	cg23484249	1.90926672060079e-05	MMP10_F9
213964	cg23485066	-4.21455455874144e-06	MMP10_F9
213965	cg23485591	9.63485398175113e-06	MMP10_F9
213966	cg23488190	8.91150985934295e-07	MMP10_F9
213967	cg23490407	-1.72103597678392e-06	MMP10_F9
213968	cg23492432	-1.50958470613229e-05	MMP10_F9
213969	cg23492625	9.15281346272732e-06	MMP10_F9
213970	cg23494167	2.51435056235972e-06	MMP10_F9
213971	cg23494936	-2.21099699629815e-06	MMP10_F9
213972	cg23495031	-4.44041430143587e-06	MMP10_F9
213973	cg23495556	8.76827603429086e-08	MMP10_F9
213974	cg23496178	2.72406579033615e-05	MMP10_F9
213975	cg23496755	-2.27068138504682e-05	MMP10_F9
213976	cg23497569	9.1043967750007e-06	MMP10_F9
213977	cg23497678	2.10243761918822e-05	MMP10_F9
213978	cg23498273	3.38596837312801e-06	MMP10_F9
213979	cg23498494	1.06367390334365e-05	MMP10_F9
213980	cg23498518	-8.98255366584923e-07	MMP10_F9
213981	cg23498771	1.36533665490649e-06	MMP10_F9
213982	cg23500774	3.77869547264257e-07	MMP10_F9
213983	cg23501439	-3.5941089771431e-06	MMP10_F9
213984	cg23509098	1.14104594975543e-05	MMP10_F9
213985	cg23509665	1.00992962196043e-05	MMP10_F9
213986	cg23510131	3.87420210403937e-06	MMP10_F9
213987	cg23510537	3.0437774052951e-07	MMP10_F9
213988	cg23510807	1.55209636594326e-05	MMP10_F9
213989	cg23511157	-2.54076112380006e-06	MMP10_F9
213990	cg23512028	1.98646817731928e-06	MMP10_F9
213991	cg23513211	-7.67332831111797e-06	MMP10_F9
213992	cg23513252	2.23544219482147e-07	MMP10_F9
213993	cg23514936	9.88475100149931e-06	MMP10_F9
213994	cg23515420	4.14101664637657e-06	MMP10_F9
213995	cg23516002	2.89574408032626e-06	MMP10_F9
213996	cg23516310	-6.64886666842247e-06	MMP10_F9
213997	cg23516370	1.84635403287969e-05	MMP10_F9
213998	cg23519637	7.49691715289339e-06	MMP10_F9
213999	cg23521230	6.58383177001012e-07	MMP10_F9
214000	cg23521603	8.54330980195861e-07	MMP10_F9
214001	cg23521794	-1.40690075540419e-06	MMP10_F9
214002	cg23522427	1.39057235708803e-06	MMP10_F9
214003	cg23522468	1.164420539867e-05	MMP10_F9
214004	cg23522817	2.19841781455715e-06	MMP10_F9
214005	cg23523019	3.43524662032853e-07	MMP10_F9
214006	cg23523765	2.85599120570873e-06	MMP10_F9
214007	cg23524191	-1.01807487058312e-05	MMP10_F9
214008	cg23525941	-3.31574174751322e-06	MMP10_F9
214009	cg23528025	1.94906154701381e-05	MMP10_F9
214010	cg23528705	9.46887886274883e-06	MMP10_F9
214011	cg23530707	4.18702760825579e-06	MMP10_F9
214012	cg23531488	2.54231546496988e-05	MMP10_F9
214013	cg23532924	8.67560539431486e-06	MMP10_F9
214014	cg23532927	-1.97153938397567e-05	MMP10_F9
214015	cg23533927	-1.94883713935709e-05	MMP10_F9
214016	cg23534345	-7.89049371144692e-07	MMP10_F9
214017	cg23536473	-1.62405172558092e-06	MMP10_F9
214018	cg23536509	-4.92100123827042e-06	MMP10_F9
214019	cg23537419	-1.06094124154388e-05	MMP10_F9
214020	cg23538308	7.36843939810193e-06	MMP10_F9
214021	cg23540020	6.09434226043507e-06	MMP10_F9
214022	cg23543795	-5.64886932411909e-06	MMP10_F9
214023	cg23544526	-5.39684228426489e-06	MMP10_F9
214024	cg23544566	-8.48115980453234e-06	MMP10_F9
214025	cg23545793	8.92396761834066e-06	MMP10_F9
214026	cg23546207	-1.71449283161207e-06	MMP10_F9
214027	cg23549117	-2.44354642722458e-07	MMP10_F9
214028	cg23549902	1.54551501980229e-05	MMP10_F9
214029	cg23550295	-2.46947596183109e-05	MMP10_F9
214030	cg23557755	-1.65871631402682e-05	MMP10_F9
214031	cg23558227	-7.0119249594403e-06	MMP10_F9
214032	cg23562222	9.16558478881821e-06	MMP10_F9
214033	cg23563008	4.72300360018333e-07	MMP10_F9
214034	cg23563099	-7.13293610648982e-06	MMP10_F9
214035	cg23564474	8.42501553045987e-06	MMP10_F9
214036	cg23564939	2.92739802384778e-05	MMP10_F9
214037	cg23565757	5.79536562447022e-05	MMP10_F9
214038	cg23566468	-3.00401758826119e-06	MMP10_F9
214039	cg23567366	-8.45732776119919e-06	MMP10_F9
214040	cg23568068	2.36351312037949e-05	MMP10_F9
214041	cg23568324	1.86053891561129e-06	MMP10_F9
214042	cg23568998	1.50528256504892e-06	MMP10_F9
214043	cg23569180	9.71394743798778e-06	MMP10_F9
214044	cg23572228	2.32603235312392e-06	MMP10_F9
214045	cg23572908	-2.52566253960718e-06	MMP10_F9
214046	cg23580662	1.29774917507102e-05	MMP10_F9
214047	cg23583168	6.11963027214128e-06	MMP10_F9
214048	cg23586788	-2.35880794660992e-06	MMP10_F9
214049	cg23587176	-6.23031445867993e-05	MMP10_F9
214050	cg23588206	6.29290585435329e-06	MMP10_F9
214051	cg23590187	5.40892870421872e-06	MMP10_F9
214052	cg23590202	-2.1674173655472e-05	MMP10_F9
214053	cg23590389	1.82757047719116e-06	MMP10_F9
214054	cg23593387	5.14481776000511e-05	MMP10_F9
214055	cg23594114	-2.50207399833656e-06	MMP10_F9
214056	cg23594656	-5.25397213576228e-06	MMP10_F9
214057	cg23594882	-8.80391911958702e-06	MMP10_F9
214058	cg23595601	9.35803701470058e-07	MMP10_F9
214059	cg23597162	-1.93036960886635e-05	MMP10_F9
214060	cg23598068	-6.46826784738208e-06	MMP10_F9
214061	cg23598310	1.26578397024464e-06	MMP10_F9
214062	cg23598360	-4.5793253473072e-07	MMP10_F9
214063	cg23601994	4.18054183310101e-08	MMP10_F9
214064	cg23602489	4.71214636755716e-06	MMP10_F9
214065	cg23602909	8.71610407633208e-06	MMP10_F9
214066	cg23602974	1.67637654156935e-06	MMP10_F9
214067	cg23603376	-2.25762497442499e-06	MMP10_F9
214068	cg23604683	8.64241732751219e-06	MMP10_F9
214069	cg23605333	-9.06102083533577e-06	MMP10_F9
214070	cg23605722	9.50230456031584e-06	MMP10_F9
214071	cg23605961	-3.16629425598137e-05	MMP10_F9
214072	cg23606385	7.39815354374879e-06	MMP10_F9
214073	cg23607077	8.61581563633108e-06	MMP10_F9
214074	cg23609150	2.13365514947735e-06	MMP10_F9
214075	cg23609466	1.11006717523048e-06	MMP10_F9
214076	cg23610064	-2.3914876056258e-06	MMP10_F9
214077	cg23612484	1.41707959502336e-05	MMP10_F9
214078	cg23613836	-1.08487180214347e-05	MMP10_F9
214079	cg23615779	1.62541838583839e-07	MMP10_F9
214080	cg23615938	1.02910450721408e-06	MMP10_F9
214081	cg23616097	1.50025382934445e-05	MMP10_F9
214082	cg23616524	-3.80200483941154e-06	MMP10_F9
214083	cg23616741	-1.56055627766237e-05	MMP10_F9
214084	cg23616761	-3.99993268480828e-07	MMP10_F9
214085	cg23617583	3.79076158599889e-06	MMP10_F9
214086	cg23618217	-7.74069804965891e-06	MMP10_F9
214087	cg23618588	-7.21683631067117e-06	MMP10_F9
214088	cg23618638	4.84520934942017e-07	MMP10_F9
214089	cg23620719	2.36509829382067e-07	MMP10_F9
214090	cg23621013	2.37485894808686e-05	MMP10_F9
214091	cg23623142	1.55103596228779e-06	MMP10_F9
214092	cg23623803	-3.05540491595424e-06	MMP10_F9
214093	cg23624016	-1.32819325561732e-05	MMP10_F9
214094	cg23625084	-1.27821754079592e-05	MMP10_F9
214095	cg23625466	3.3197089025849e-06	MMP10_F9
214096	cg23626475	-1.64676929615238e-05	MMP10_F9
214097	cg23627038	7.98442179834611e-06	MMP10_F9
214098	cg23627057	1.1701695467734e-05	MMP10_F9
214099	cg23627060	1.3170470832235e-05	MMP10_F9
214100	cg23627948	1.10044091055265e-05	MMP10_F9
214101	cg23628117	2.30087075078436e-06	MMP10_F9
214102	cg23628563	1.09690097550739e-06	MMP10_F9
214103	cg23629998	1.46928469498286e-06	MMP10_F9
214104	cg23630131	1.40694418099671e-05	MMP10_F9
214105	cg23630593	-1.03609365289243e-05	MMP10_F9
214106	cg23631556	2.24507888031555e-05	MMP10_F9
214107	cg23633700	1.4236691828021e-05	MMP10_F9
214108	cg23634193	-4.94052903039885e-06	MMP10_F9
214109	cg23634624	-2.973201842961e-06	MMP10_F9
214110	cg23634711	-3.43497903786267e-07	MMP10_F9
214111	cg23634928	4.89993075659973e-06	MMP10_F9
214112	cg23635130	-6.40137556349891e-06	MMP10_F9
214113	cg23635728	6.74900956685288e-06	MMP10_F9
214114	cg23636568	3.89114939680227e-07	MMP10_F9
214115	cg23636623	7.03822425589108e-06	MMP10_F9
214116	cg23636833	6.97349212857398e-06	MMP10_F9
214117	cg23636994	-1.31565615994336e-06	MMP10_F9
214118	cg23638725	1.01184106811576e-05	MMP10_F9
214119	cg23639541	-1.98365170795923e-05	MMP10_F9
214120	cg23639642	1.80084614035707e-06	MMP10_F9
214121	cg23639692	1.2458161660627e-05	MMP10_F9
214122	cg23639917	-1.47568681741561e-06	MMP10_F9
214123	cg23640092	-1.0476606457497e-06	MMP10_F9
214124	cg23640897	-4.86919950540513e-08	MMP10_F9
214125	cg23643100	3.05730212396986e-05	MMP10_F9
214126	cg23643529	-2.11977587958049e-05	MMP10_F9
214127	cg23643835	-2.33456114770083e-05	MMP10_F9
214128	cg23645373	-2.13727626062899e-06	MMP10_F9
214129	cg23646343	-1.5431121934703e-05	MMP10_F9
214130	cg23647157	1.49771252927252e-06	MMP10_F9
214131	cg23647610	2.72053932499915e-06	MMP10_F9
214132	cg23651585	-2.22735150738173e-06	MMP10_F9
214133	cg23654401	-3.72063870411826e-05	MMP10_F9
214134	cg23654597	1.1827043080008e-05	MMP10_F9
214135	cg23655400	-8.26747420762708e-06	MMP10_F9
214136	cg23655486	2.30657674365073e-05	MMP10_F9
214137	cg23655769	4.65400516716418e-05	MMP10_F9
214138	cg23656576	1.56474652641152e-06	MMP10_F9
214139	cg23656906	1.1633625807515e-05	MMP10_F9
214140	cg23657099	-5.8307180410452e-05	MMP10_F9
214141	cg23657377	2.33240128805534e-06	MMP10_F9
214142	cg23657388	-2.00060406497315e-06	MMP10_F9
214143	cg23666374	1.02667117511517e-05	MMP10_F9
214144	cg23666844	7.53347115817243e-09	MMP10_F9
214145	cg23667071	1.82707050129186e-05	MMP10_F9
214146	cg23667108	-1.34197381386267e-05	MMP10_F9
214147	cg23667466	8.10731368348682e-07	MMP10_F9
214148	cg23667602	2.15984709815431e-05	MMP10_F9
214149	cg23667707	2.7112622010918e-06	MMP10_F9
214150	cg23667916	-1.51924220042603e-05	MMP10_F9
214151	cg23668004	3.0723597811846e-08	MMP10_F9
214152	cg23668257	2.82286982755092e-06	MMP10_F9
214153	cg23668424	1.94037864990624e-07	MMP10_F9
214154	cg23669504	6.94109173921797e-06	MMP10_F9
214155	cg23670365	2.3051523829973e-05	MMP10_F9
214156	cg23670563	3.5081969350101e-06	MMP10_F9
214157	cg23670779	1.32466924518737e-06	MMP10_F9
214158	cg23671082	1.84045307173993e-06	MMP10_F9
214159	cg23671319	-7.98684966867e-06	MMP10_F9
214160	cg23671665	-2.27306802481069e-07	MMP10_F9
214161	cg23671792	1.14498536983779e-05	MMP10_F9
214162	cg23672472	-5.8984085797675e-07	MMP10_F9
214163	cg23673980	-1.79765045820541e-06	MMP10_F9
214164	cg23676798	1.07611196973779e-06	MMP10_F9
214165	cg23677103	1.36402056965797e-05	MMP10_F9
214166	cg23677570	-5.3305243318951e-07	MMP10_F9
214167	cg23677657	2.53120133628332e-06	MMP10_F9
214168	cg23677882	2.90555483532041e-06	MMP10_F9
214169	cg23678070	1.05785119576286e-07	MMP10_F9
214170	cg23678906	-1.02655574082446e-05	MMP10_F9
214171	cg23680067	1.06056819058703e-06	MMP10_F9
214172	cg23682824	1.18447815104887e-06	MMP10_F9
214173	cg23684074	6.65447576330667e-07	MMP10_F9
214174	cg23684218	-2.85380059017933e-06	MMP10_F9
214175	cg23686014	1.61153152283087e-06	MMP10_F9
214176	cg23686983	1.25502075602885e-06	MMP10_F9
214177	cg23687058	3.11953805217612e-06	MMP10_F9
214178	cg23687994	3.5804246408139e-07	MMP10_F9
214179	cg23688334	-2.22099854095287e-07	MMP10_F9
214180	cg23688713	5.99501739400402e-06	MMP10_F9
214181	cg23688817	1.43686389892921e-06	MMP10_F9
214182	cg23689004	-8.29347145545105e-07	MMP10_F9
214183	cg23690350	-1.36890256081115e-05	MMP10_F9
214184	cg23690528	-1.12361148246318e-06	MMP10_F9
214185	cg23691518	-1.91885818448288e-05	MMP10_F9
214186	cg23693738	2.51326726163063e-06	MMP10_F9
214187	cg23694187	-4.19038713832557e-07	MMP10_F9
214188	cg23694490	-8.16395987174031e-06	MMP10_F9
214189	cg23694492	-4.14895981168105e-06	MMP10_F9
214190	cg23694597	-3.17934343587984e-06	MMP10_F9
214191	cg23696119	-5.2567561403841e-06	MMP10_F9
214192	cg23696214	3.54801353503232e-06	MMP10_F9
214193	cg23697157	-2.73791140571305e-05	MMP10_F9
214194	cg23697275	-1.30317094630864e-05	MMP10_F9
214195	cg23697406	-1.19634868629267e-05	MMP10_F9
214196	cg23697855	1.07519674239492e-06	MMP10_F9
214197	cg23697861	-3.66529850213457e-07	MMP10_F9
214198	cg23698329	-2.00591479988622e-06	MMP10_F9
214199	cg23698393	-3.00970133032293e-06	MMP10_F9
214200	cg23698649	1.71855878382232e-06	MMP10_F9
214201	cg23698832	-6.0344618600246e-06	MMP10_F9
214202	cg23698978	3.87778233873157e-06	MMP10_F9
214203	cg23699062	-8.57516751914914e-06	MMP10_F9
214204	cg23700778	4.15578170117553e-07	MMP10_F9
214205	cg23701184	1.08254568085486e-05	MMP10_F9
214206	cg23701676	2.67258642006426e-06	MMP10_F9
214207	cg23702510	1.07342699846348e-06	MMP10_F9
214208	cg23703687	1.56334127552963e-05	MMP10_F9
214209	cg23704066	-1.04165906790327e-06	MMP10_F9
214210	cg23704141	8.81120687113361e-06	MMP10_F9
214211	cg23704936	7.30566939585843e-06	MMP10_F9
214212	cg23705098	2.67084385199969e-05	MMP10_F9
214213	cg23708337	-1.31837781155538e-07	MMP10_F9
214214	cg23708361	-1.33268674344755e-05	MMP10_F9
214215	cg23708624	-5.91966685993103e-07	MMP10_F9
214216	cg23710748	1.089319904589e-05	MMP10_F9
214217	cg23711139	-6.43936217188256e-06	MMP10_F9
214218	cg23711939	3.31806214470724e-06	MMP10_F9
214219	cg23712314	6.01625975598582e-07	MMP10_F9
214220	cg23713249	-2.33139820394419e-06	MMP10_F9
214221	cg23714184	6.83387437936808e-06	MMP10_F9
214222	cg23714773	-1.50354380915892e-05	MMP10_F9
214223	cg23714917	-1.0975180159581e-05	MMP10_F9
214224	cg23715104	1.7919054429934e-05	MMP10_F9
214225	cg23719342	1.12732477479738e-05	MMP10_F9
214226	cg23719508	5.53997595825905e-06	MMP10_F9
214227	cg23719549	1.042836397494e-05	MMP10_F9
214228	cg23719877	4.05692012162778e-06	MMP10_F9
214229	cg23720063	-6.29857215570925e-07	MMP10_F9
214230	cg23721242	2.95581887991105e-06	MMP10_F9
214231	cg23722096	1.25520840389457e-06	MMP10_F9
214232	cg23723486	-2.13514513459965e-05	MMP10_F9
214233	cg23723933	1.27848990378193e-06	MMP10_F9
214234	cg23726802	-9.36742313919375e-06	MMP10_F9
214235	cg23727079	0.000103466402392862	MMP10_F9
214236	cg23728085	-2.72621231793495e-05	MMP10_F9
214237	cg23728359	-2.44428221734493e-06	MMP10_F9
214238	cg23729283	-1.83889847641122e-06	MMP10_F9
214239	cg23729427	-4.87826628123146e-06	MMP10_F9
214240	cg23730037	2.27627876558995e-06	MMP10_F9
214241	cg23731991	-6.74813199634198e-07	MMP10_F9
214242	cg23733562	-5.97538082776973e-06	MMP10_F9
214243	cg23733826	1.37653234873794e-06	MMP10_F9
214244	cg23733845	2.83019016083057e-05	MMP10_F9
214245	cg23734234	5.64643182278725e-07	MMP10_F9
214246	cg23736695	-6.33065608033113e-06	MMP10_F9
214247	cg23737809	-1.76630578006003e-05	MMP10_F9
214248	cg23738353	-2.59670128154293e-06	MMP10_F9
214249	cg23738548	7.98887384959398e-06	MMP10_F9
214250	cg23738624	-2.25203541971063e-07	MMP10_F9
214251	cg23739046	1.20555227502598e-05	MMP10_F9
214252	cg23739525	1.22111788941691e-05	MMP10_F9
214253	cg23740473	2.77152226713204e-06	MMP10_F9
214254	cg23740652	-2.687767180064e-06	MMP10_F9
214255	cg23740802	-9.21980026723969e-09	MMP10_F9
214256	cg23740897	-2.58281943349289e-06	MMP10_F9
214257	cg23741159	-1.1965504783621e-05	MMP10_F9
214258	cg23742152	2.94924882939091e-05	MMP10_F9
214259	cg23747675	-9.641413463655e-06	MMP10_F9
214260	cg23747967	2.37673529714613e-05	MMP10_F9
214261	cg23748352	8.93215425298328e-06	MMP10_F9
214262	cg23748463	-8.97330860326623e-06	MMP10_F9
214263	cg23748751	-2.3764752367567e-05	MMP10_F9
214264	cg23749005	-8.97946955496097e-06	MMP10_F9
214265	cg23749029	1.88573590211677e-07	MMP10_F9
214266	cg23749760	-3.85779151491771e-06	MMP10_F9
214267	cg23751035	-3.17453992607416e-06	MMP10_F9
214268	cg23752007	-4.47952125746841e-05	MMP10_F9
214269	cg23752752	-4.79030055488918e-06	MMP10_F9
214270	cg23753947	-1.90352151388139e-05	MMP10_F9
214271	cg23754918	-5.7612991607768e-06	MMP10_F9
214272	cg23755113	8.58486504532452e-08	MMP10_F9
214273	cg23756768	1.35032607288347e-06	MMP10_F9
214274	cg23757489	1.64123758497792e-06	MMP10_F9
214275	cg23757825	1.46789111249882e-05	MMP10_F9
214276	cg23758354	-1.41604045367814e-05	MMP10_F9
214277	cg23758931	2.4364353132664e-07	MMP10_F9
214278	cg23759053	2.23007673599805e-05	MMP10_F9
214279	cg23759060	-6.00287229349031e-06	MMP10_F9
214280	cg23759393	1.50583556317219e-05	MMP10_F9
214281	cg23759823	4.67357507318599e-06	MMP10_F9
214282	cg23759826	2.3114762751607e-06	MMP10_F9
214283	cg23759831	1.74702122273008e-06	MMP10_F9
214284	cg23765086	4.90546570951252e-06	MMP10_F9
214285	cg23765633	3.0604613537281e-06	MMP10_F9
214286	cg23765831	-2.06870745274339e-05	MMP10_F9
214287	cg23765834	-1.20388178275503e-07	MMP10_F9
214288	cg23766724	-9.35395369019242e-06	MMP10_F9
214289	cg23766996	-1.93804523895009e-06	MMP10_F9
214290	cg23767994	5.76447771091162e-06	MMP10_F9
214291	cg23768816	-1.06036112929529e-05	MMP10_F9
214292	cg23768860	-2.4829239122159e-05	MMP10_F9
214293	cg23768894	1.17942254664052e-05	MMP10_F9
214294	cg23769078	-9.44763371602572e-07	MMP10_F9
214295	cg23770265	9.81817606077988e-06	MMP10_F9
214296	cg23771792	-4.18677275815645e-05	MMP10_F9
214297	cg23772205	1.4873261984485e-06	MMP10_F9
214298	cg23773252	1.15018117053889e-07	MMP10_F9
214299	cg23773809	4.3580840597276e-06	MMP10_F9
214300	cg23778370	3.78683885080789e-06	MMP10_F9
214301	cg23778596	2.34166826244498e-05	MMP10_F9
214302	cg23779604	2.04874435652777e-06	MMP10_F9
214303	cg23780216	-9.10733452911963e-06	MMP10_F9
214304	cg23780937	5.70876673389843e-06	MMP10_F9
214305	cg23782001	9.20612453462401e-07	MMP10_F9
214306	cg23782833	2.28302353556652e-06	MMP10_F9
214307	cg23783444	-2.47727756209574e-06	MMP10_F9
214308	cg23783747	-3.74709523177613e-07	MMP10_F9
214309	cg23784160	-2.27880927652013e-06	MMP10_F9
214310	cg23785043	-6.7716475819479e-06	MMP10_F9
214311	cg23785719	2.68719937675875e-06	MMP10_F9
214312	cg23785771	-6.69515622201621e-07	MMP10_F9
214313	cg23786580	-7.41789095860656e-06	MMP10_F9
214314	cg23786812	3.60297536779318e-07	MMP10_F9
214315	cg23787144	-3.42479887807852e-06	MMP10_F9
214316	cg23795429	5.33830503906821e-06	MMP10_F9
214317	cg23796130	-3.10681376304792e-06	MMP10_F9
214318	cg23797020	1.04941442662342e-05	MMP10_F9
214319	cg23797551	1.68589877118343e-05	MMP10_F9
214320	cg23798544	-2.11676962631252e-05	MMP10_F9
214321	cg23799901	2.61794349187797e-07	MMP10_F9
214322	cg23801272	-2.57250815778967e-05	MMP10_F9
214323	cg23804751	4.22009281838592e-07	MMP10_F9
214324	cg23806609	-2.22278529034042e-05	MMP10_F9
214325	cg23807071	1.29261110850437e-06	MMP10_F9
214326	cg23808337	3.06002771151683e-06	MMP10_F9
214327	cg23809103	6.63462218976225e-06	MMP10_F9
214328	cg23822045	3.12008199725051e-06	MMP10_F9
214329	cg23822644	-5.0964143518627e-06	MMP10_F9
214330	cg23831536	4.96988962712068e-06	MMP10_F9
214331	cg23831574	5.62593300094006e-06	MMP10_F9
214332	cg23832064	-7.84724922554815e-07	MMP10_F9
214333	cg23832388	-2.84115726972578e-05	MMP10_F9
214334	cg23832438	2.39191362394034e-06	MMP10_F9
214335	cg23833195	-2.51526420113867e-05	MMP10_F9
214336	cg23834064	-3.85990868879842e-08	MMP10_F9
214337	cg23835476	-5.47556408867762e-06	MMP10_F9
214338	cg23835783	6.43877100427113e-07	MMP10_F9
214339	cg23835967	-6.26738159147732e-06	MMP10_F9
214340	cg23836113	1.44581703819233e-06	MMP10_F9
214341	cg23836139	-5.5695886935504e-08	MMP10_F9
214342	cg23836542	-1.25003537186304e-05	MMP10_F9
214343	cg23838064	-1.06438713816492e-05	MMP10_F9
214344	cg23838245	-2.64127025895289e-05	MMP10_F9
214345	cg23839113	-6.12473910973094e-08	MMP10_F9
214346	cg23839136	-7.05022977984237e-06	MMP10_F9
214347	cg23839680	-2.39560890516922e-05	MMP10_F9
214348	cg23841288	-1.20456137366966e-06	MMP10_F9
214349	cg23842812	1.94229306034364e-06	MMP10_F9
214350	cg23843484	-3.31784304494162e-06	MMP10_F9
214351	cg23849078	1.75627972030109e-07	MMP10_F9
214352	cg23856267	1.49318639241312e-05	MMP10_F9
214353	cg23856536	4.43406863505152e-06	MMP10_F9
214354	cg23857078	1.26508560550391e-06	MMP10_F9
214355	cg23857488	-6.21478753725582e-07	MMP10_F9
214356	cg23859055	1.84833253898909e-06	MMP10_F9
214357	cg23859078	2.21095202782201e-06	MMP10_F9
214358	cg23859292	5.36341253916434e-06	MMP10_F9
214359	cg23859303	1.1432052445554e-05	MMP10_F9
214360	cg23860325	1.65573762505248e-05	MMP10_F9
214361	cg23860451	2.27373267641571e-05	MMP10_F9
214362	cg23862011	-5.02535225733843e-06	MMP10_F9
214363	cg23862698	9.28942161575947e-06	MMP10_F9
214364	cg23863797	5.85922985933479e-06	MMP10_F9
214365	cg23863891	-1.29470665591403e-05	MMP10_F9
214366	cg23864283	-4.06069959442677e-06	MMP10_F9
214367	cg23864514	-1.1581961737643e-05	MMP10_F9
214368	cg23865240	-2.41625416042167e-05	MMP10_F9
214369	cg23870762	1.26159295864592e-06	MMP10_F9
214370	cg23871276	-1.21327632739743e-05	MMP10_F9
214371	cg23871318	-4.62841898491517e-06	MMP10_F9
214372	cg23871697	1.40149827080857e-05	MMP10_F9
214373	cg23873200	5.97585754254555e-06	MMP10_F9
214374	cg23873406	-9.18164079848578e-06	MMP10_F9
214375	cg23874145	-1.95656111016932e-06	MMP10_F9
214376	cg23874775	1.82768766710668e-07	MMP10_F9
214377	cg23876131	-2.53339314474917e-05	MMP10_F9
214378	cg23876203	1.51970516870457e-05	MMP10_F9
214379	cg23877720	1.3706001272746e-06	MMP10_F9
214380	cg23883945	-2.08617160303438e-05	MMP10_F9
214381	cg23884241	-5.7006117369914e-06	MMP10_F9
214382	cg23884358	-6.15313072898512e-06	MMP10_F9
214383	cg23885884	8.26858023212995e-07	MMP10_F9
214384	cg23886101	5.86939265990344e-06	MMP10_F9
214385	cg23886314	-1.52284307540237e-05	MMP10_F9
214386	cg23886378	-3.74362919005302e-06	MMP10_F9
214387	cg23886424	-1.03754685651998e-05	MMP10_F9
214388	cg23886662	1.74925259716236e-07	MMP10_F9
214389	cg23887345	5.14568466270891e-06	MMP10_F9
214390	cg23889780	-1.14791557605273e-05	MMP10_F9
214391	cg23889875	1.87214735673665e-06	MMP10_F9
214392	cg23891049	-4.58895879763329e-06	MMP10_F9
214393	cg23892192	-9.6967516780074e-06	MMP10_F9
214394	cg23892439	1.32877899339103e-06	MMP10_F9
214395	cg23893802	1.18930318756055e-07	MMP10_F9
214396	cg23893997	3.10436831040084e-06	MMP10_F9
214397	cg23894086	-2.55505800301315e-06	MMP10_F9
214398	cg23895204	5.73005762892069e-07	MMP10_F9
214399	cg23895495	4.56763204262312e-06	MMP10_F9
214400	cg23896431	-9.22516903809781e-07	MMP10_F9
214401	cg23896514	1.66557683575783e-05	MMP10_F9
214402	cg23896876	-3.96420543897419e-06	MMP10_F9
214403	cg23903035	2.34374668610039e-05	MMP10_F9
214404	cg23903252	-1.66569648118063e-05	MMP10_F9
214405	cg23903588	-1.29599396207968e-05	MMP10_F9
214406	cg23903603	5.46567653886044e-06	MMP10_F9
214407	cg23903701	2.29409283648872e-05	MMP10_F9
214408	cg23906001	8.2469384464484e-06	MMP10_F9
214409	cg23906191	-1.50225481792888e-05	MMP10_F9
214410	cg23907837	1.00850476793908e-06	MMP10_F9
214411	cg23907921	3.26032554596374e-10	MMP10_F9
214412	cg23907981	2.3372030638236e-05	MMP10_F9
214413	cg23909075	1.45235353553492e-06	MMP10_F9
214414	cg23918923	-2.12252225625087e-06	MMP10_F9
214415	cg23920642	-8.81974644386244e-06	MMP10_F9
214416	cg23920748	9.32426107613911e-06	MMP10_F9
214417	cg23924438	8.93001393327378e-08	MMP10_F9
214418	cg23925551	4.42292327784275e-06	MMP10_F9
214419	cg23926006	-4.30969409506775e-06	MMP10_F9
214420	cg23929194	9.23616494474062e-06	MMP10_F9
214421	cg23930083	-1.22974192519771e-06	MMP10_F9
214422	cg23930233	4.63135331877303e-06	MMP10_F9
214423	cg23930681	-1.64059842819855e-06	MMP10_F9
214424	cg23930683	3.2845431737353e-06	MMP10_F9
214425	cg23931027	1.96061943390362e-05	MMP10_F9
214426	cg23932674	1.02374594662043e-06	MMP10_F9
214427	cg23932711	8.62046652438661e-06	MMP10_F9
214428	cg23933095	-1.0783153480613e-05	MMP10_F9
214429	cg23933554	-3.68082730787582e-05	MMP10_F9
214430	cg23935300	1.04544049178577e-05	MMP10_F9
214431	cg23936031	-4.70652892231917e-06	MMP10_F9
214432	cg23936747	-7.58793913107392e-06	MMP10_F9
214433	cg23940732	6.59592667518904e-06	MMP10_F9
214434	cg23940999	1.4865223818028e-06	MMP10_F9
214435	cg23941963	9.39497392062106e-06	MMP10_F9
214436	cg23942526	6.8397589723411e-08	MMP10_F9
214437	cg23942717	1.81008868498381e-05	MMP10_F9
214438	cg23942995	-1.82063888048012e-05	MMP10_F9
214439	cg23946286	-4.34137354582196e-05	MMP10_F9
214440	cg23947450	1.33734629680152e-05	MMP10_F9
214441	cg23950788	-3.36538115031338e-06	MMP10_F9
214442	cg23951861	2.63028558284337e-05	MMP10_F9
214443	cg23954880	2.7688098096395e-06	MMP10_F9
214444	cg23955575	3.12318058518383e-06	MMP10_F9
214445	cg23956190	-5.39883396121465e-07	MMP10_F9
214446	cg23956737	-3.12525795822e-06	MMP10_F9
214447	cg23957742	-8.55478351075331e-06	MMP10_F9
214448	cg23969884	-2.99105711573685e-06	MMP10_F9
214449	cg23970891	-5.73834289615864e-08	MMP10_F9
214450	cg23972767	-3.94667816810124e-06	MMP10_F9
214451	cg23973417	1.15056624681361e-06	MMP10_F9
214452	cg23973538	-1.70874858743258e-06	MMP10_F9
214453	cg23975846	3.96943662941496e-07	MMP10_F9
214454	cg23975887	4.47180981588639e-06	MMP10_F9
214455	cg23975973	1.27649235986752e-05	MMP10_F9
214456	cg23976336	-3.23682536577125e-06	MMP10_F9
214457	cg23977502	-8.06589752873745e-06	MMP10_F9
214458	cg23977767	2.19629659255265e-06	MMP10_F9
214459	cg23978390	1.16720193278879e-05	MMP10_F9
214460	cg23979631	-1.07452451376448e-05	MMP10_F9
214461	cg23980005	-1.99206211286812e-05	MMP10_F9
214462	cg23983315	-4.87647602768268e-07	MMP10_F9
214463	cg23983510	-1.26922980474109e-05	MMP10_F9
214464	cg23986143	1.35281779994985e-05	MMP10_F9
214465	cg23990124	1.34510612637708e-05	MMP10_F9
214466	cg23990814	-2.0037325944365e-05	MMP10_F9
214467	cg23991636	-4.56742795707653e-06	MMP10_F9
214468	cg23992886	-3.48529006965758e-05	MMP10_F9
214469	cg23994714	-1.21983021733017e-05	MMP10_F9
214470	cg23997168	1.38515317629569e-05	MMP10_F9
214471	cg23997477	1.12575501114362e-05	MMP10_F9
214472	cg23998071	1.22039681924575e-05	MMP10_F9
214473	cg23998645	-6.59001340679584e-06	MMP10_F9
214474	cg23999318	-4.16705144049206e-05	MMP10_F9
214475	cg23999454	1.09038335829228e-05	MMP10_F9
214476	cg24000035	6.17962490688665e-07	MMP10_F9
214477	cg24000099	4.75009515698082e-07	MMP10_F9
214478	cg24000859	1.33794645769655e-05	MMP10_F9
214479	cg24001445	3.50130667225526e-06	MMP10_F9
214480	cg24001514	-1.09067928845163e-06	MMP10_F9
214481	cg24001801	9.13971788123191e-07	MMP10_F9
214482	cg24002213	2.09609632965437e-06	MMP10_F9
214483	cg24002494	-3.48357655375755e-06	MMP10_F9
214484	cg24002887	4.48877927072859e-06	MMP10_F9
214485	cg24004367	3.62616172011358e-06	MMP10_F9
214486	cg24004478	-1.65418077361642e-07	MMP10_F9
214487	cg24005260	6.93555194151356e-06	MMP10_F9
214488	cg24005500	1.18810105202702e-05	MMP10_F9
214489	cg24006667	2.12452813365403e-06	MMP10_F9
214490	cg24007247	5.63064949707056e-07	MMP10_F9
214491	cg24007552	3.14570770355159e-07	MMP10_F9
214492	cg24007612	2.31598924754818e-06	MMP10_F9
214493	cg24007833	-4.61621594082774e-06	MMP10_F9
214494	cg24011260	-1.96130925501606e-06	MMP10_F9
214495	cg24012595	-1.88660802252034e-06	MMP10_F9
214496	cg24013954	2.06424931721559e-05	MMP10_F9
214497	cg24020650	2.45740129390211e-06	MMP10_F9
214498	cg24021846	-1.94698921963157e-06	MMP10_F9
214499	cg24021956	6.6121754475184e-06	MMP10_F9
214500	cg24022528	-3.13524371739956e-05	MMP10_F9
214501	cg24022656	1.42862515698421e-07	MMP10_F9
214502	cg24023157	1.48725957873293e-06	MMP10_F9
214503	cg24023916	-3.38265097984851e-06	MMP10_F9
214504	cg24024660	1.26799574362242e-05	MMP10_F9
214505	cg24025567	1.22463424231849e-05	MMP10_F9
214506	cg24025721	-2.28742292392765e-05	MMP10_F9
214507	cg24025801	2.95424455513566e-06	MMP10_F9
214508	cg24026092	-4.07598835104199e-06	MMP10_F9
214509	cg24027780	1.17201442596891e-05	MMP10_F9
214510	cg24028459	1.46181241565396e-05	MMP10_F9
214511	cg24028627	2.58099752488363e-05	MMP10_F9
214512	cg24029819	-6.17050642870966e-06	MMP10_F9
214513	cg24029926	3.51457505091962e-07	MMP10_F9
214514	cg24030425	5.36284030179187e-07	MMP10_F9
214515	cg24031277	4.95576236489537e-07	MMP10_F9
214516	cg24032393	1.77605461323961e-05	MMP10_F9
214517	cg24033032	8.63602468787395e-07	MMP10_F9
214518	cg24033841	2.1926360859429e-06	MMP10_F9
214519	cg24035035	5.41257715658953e-06	MMP10_F9
214520	cg24037795	1.51837007202719e-06	MMP10_F9
214521	cg24038192	3.04615391298206e-05	MMP10_F9
214522	cg24039393	9.91245788670077e-07	MMP10_F9
214523	cg24040106	5.65524925815386e-07	MMP10_F9
214524	cg24040595	7.65251001511017e-06	MMP10_F9
214525	cg24042127	-1.32291420807381e-05	MMP10_F9
214526	cg24044186	4.09825397804506e-07	MMP10_F9
214527	cg24045038	-1.50728541715143e-06	MMP10_F9
214528	cg24045212	5.33252825829198e-06	MMP10_F9
214529	cg24046305	-3.88744124787525e-06	MMP10_F9
214530	cg24046689	-1.8088882182563e-06	MMP10_F9
214531	cg24049154	-5.48167597330039e-06	MMP10_F9
214532	cg24049949	2.9163414229342e-06	MMP10_F9
214533	cg24050047	2.00654252107964e-06	MMP10_F9
214534	cg24050716	-4.39642178479057e-06	MMP10_F9
214535	cg24052359	-9.22870973483274e-06	MMP10_F9
214536	cg24054668	-1.20757666422702e-05	MMP10_F9
214537	cg24057107	2.68237264746543e-05	MMP10_F9
214538	cg24058604	-2.57505017375081e-06	MMP10_F9
214539	cg24059115	3.30554280254165e-06	MMP10_F9
214540	cg24060730	2.74372304350316e-06	MMP10_F9
214541	cg24060938	-4.42028579301299e-07	MMP10_F9
214542	cg24060954	1.31174760764348e-05	MMP10_F9
214543	cg24061141	2.09167670758632e-06	MMP10_F9
214544	cg24061580	-4.15858343096789e-06	MMP10_F9
214545	cg24061597	1.11010491702093e-05	MMP10_F9
214546	cg24062486	-4.45780577942404e-06	MMP10_F9
214547	cg24062571	2.65641834843176e-06	MMP10_F9
214548	cg24063658	-6.11389646776941e-07	MMP10_F9
214549	cg24065136	2.7006489507145e-06	MMP10_F9
214550	cg24067046	-2.09500584320088e-06	MMP10_F9
214551	cg24068372	3.15408795280269e-06	MMP10_F9
214552	cg24069840	1.80341985397727e-06	MMP10_F9
214553	cg24072927	4.38402441415641e-07	MMP10_F9
214554	cg24073080	-9.32142322532983e-07	MMP10_F9
214555	cg24073770	-1.40880338792987e-05	MMP10_F9
214556	cg24073950	7.6527315352492e-06	MMP10_F9
214557	cg24075113	-3.48347980778924e-06	MMP10_F9
214558	cg24077076	1.25653710731599e-05	MMP10_F9
214559	cg24077412	-1.03159117870736e-06	MMP10_F9
214560	cg24077501	-4.1413311980383e-06	MMP10_F9
214561	cg24077588	1.15538862045304e-05	MMP10_F9
214562	cg24077770	3.48895147793051e-06	MMP10_F9
214563	cg24079811	-3.79674888551734e-06	MMP10_F9
214564	cg24080086	-3.0055306578528e-06	MMP10_F9
214565	cg24083274	-4.21971532013107e-06	MMP10_F9
214566	cg24084481	-1.15143184445299e-05	MMP10_F9
214567	cg24084681	5.36911612308272e-06	MMP10_F9
214568	cg24085468	2.21586146866303e-07	MMP10_F9
214569	cg24090529	-4.78457863477635e-06	MMP10_F9
214570	cg24091104	-1.07891954719209e-05	MMP10_F9
214571	cg24091438	6.54863362739151e-06	MMP10_F9
214572	cg24091954	-8.25618678424577e-06	MMP10_F9
214573	cg24092536	-1.22301724841871e-06	MMP10_F9
214574	cg24092907	-2.24659157997871e-05	MMP10_F9
214575	cg24093226	2.63847957765446e-06	MMP10_F9
214576	cg24093300	-1.59227533202701e-05	MMP10_F9
214577	cg24094675	7.90095821571758e-06	MMP10_F9
214578	cg24097436	-3.23896522147941e-07	MMP10_F9
214579	cg24097460	1.7302148926352e-06	MMP10_F9
214580	cg24098927	2.67189139373792e-06	MMP10_F9
214581	cg24099726	8.27738493740864e-08	MMP10_F9
214582	cg24100357	7.08422734121654e-05	MMP10_F9
214583	cg24101039	-3.01385575186599e-06	MMP10_F9
214584	cg24107270	1.09701069040526e-05	MMP10_F9
214585	cg24107674	2.74591470436753e-06	MMP10_F9
214586	cg24107852	1.91426357912406e-05	MMP10_F9
214587	cg24109116	8.99452398233479e-06	MMP10_F9
214588	cg24109202	3.22058358648195e-06	MMP10_F9
214589	cg24109934	-4.1443142457e-07	MMP10_F9
214590	cg24110389	8.88619541736175e-09	MMP10_F9
214591	cg24110540	-4.51913028504834e-06	MMP10_F9
214592	cg24111710	-5.76193012237891e-06	MMP10_F9
214593	cg24111955	-1.04374096840151e-06	MMP10_F9
214594	cg24112733	-6.81039908446734e-07	MMP10_F9
214595	cg24113266	4.85156379416462e-06	MMP10_F9
214596	cg24113505	2.45948637788677e-06	MMP10_F9
214597	cg24114417	-3.59837390611579e-06	MMP10_F9
214598	cg24114458	-2.58489450608631e-05	MMP10_F9
214599	cg24114936	-1.54924759223544e-05	MMP10_F9
214600	cg24115040	3.77506285263237e-05	MMP10_F9
214601	cg24115067	1.49327993532659e-07	MMP10_F9
214602	cg24115681	4.17402120128088e-06	MMP10_F9
214603	cg24116513	1.04654462438822e-05	MMP10_F9
214604	cg24116779	4.43968947507665e-08	MMP10_F9
214605	cg24118130	-1.17057513320674e-05	MMP10_F9
214606	cg24118495	-2.82293706728362e-05	MMP10_F9
214607	cg24119612	1.33174513084721e-06	MMP10_F9
214608	cg24120210	-1.24239244189503e-06	MMP10_F9
214609	cg24120683	2.11532572761423e-05	MMP10_F9
214610	cg24121424	2.58317795043246e-06	MMP10_F9
214611	cg24123124	-4.849204980099e-08	MMP10_F9
214612	cg24124330	-9.56261429972311e-07	MMP10_F9
214613	cg24125525	-9.56257552568282e-06	MMP10_F9
214614	cg24126180	-2.63982184925869e-05	MMP10_F9
214615	cg24126432	6.14696987436021e-07	MMP10_F9
214616	cg24127989	-5.2287826507718e-06	MMP10_F9
214617	cg24133106	4.06036691824434e-06	MMP10_F9
214618	cg24133569	-1.59762281980092e-06	MMP10_F9
214619	cg24133836	4.13726340979463e-07	MMP10_F9
214620	cg24134880	1.14613780761561e-05	MMP10_F9
214621	cg24135583	4.80513428242248e-06	MMP10_F9
214622	cg24136385	-3.52278892495368e-06	MMP10_F9
214623	cg24136780	1.18934912664005e-05	MMP10_F9
214624	cg24136937	7.8328851031463e-06	MMP10_F9
214625	cg24137710	1.29222830102686e-05	MMP10_F9
214626	cg24137770	-9.85208072922402e-07	MMP10_F9
214627	cg24138422	-5.32829400972536e-06	MMP10_F9
214628	cg24139009	1.20054595462605e-06	MMP10_F9
214629	cg24140629	3.88952574997251e-07	MMP10_F9
214630	cg24141724	1.36002701212517e-05	MMP10_F9
214631	cg24142117	6.40803072278135e-07	MMP10_F9
214632	cg24143701	-2.99744920018627e-07	MMP10_F9
214633	cg24143766	1.05851796961013e-05	MMP10_F9
214634	cg24144574	9.84584772319532e-07	MMP10_F9
214635	cg24146349	6.61995932669509e-06	MMP10_F9
214636	cg24146358	-1.62861904922521e-06	MMP10_F9
214637	cg24146409	-6.88868533571729e-07	MMP10_F9
214638	cg24146685	4.89773055234199e-06	MMP10_F9
214639	cg24154853	-5.23017433253292e-06	MMP10_F9
214640	cg24155384	3.50469994836441e-06	MMP10_F9
214641	cg24155748	-1.86827980753661e-07	MMP10_F9
214642	cg24160009	2.20093354361707e-05	MMP10_F9
214643	cg24161018	6.87571962759414e-06	MMP10_F9
214644	cg24161286	-1.27526076685083e-06	MMP10_F9
214645	cg24161647	1.62809304953949e-06	MMP10_F9
214646	cg24164005	1.94386357907963e-06	MMP10_F9
214647	cg24169822	2.72037560683354e-05	MMP10_F9
214648	cg24172278	2.45378442219552e-05	MMP10_F9
214649	cg24172570	-2.09888794561833e-06	MMP10_F9
214650	cg24174959	2.27389276719928e-05	MMP10_F9
214651	cg24175777	-2.80624638925427e-06	MMP10_F9
214652	cg24175968	5.87662767108085e-07	MMP10_F9
214653	cg24176311	9.49317825273055e-07	MMP10_F9
214654	cg24177608	1.56634292715396e-06	MMP10_F9
214655	cg24182300	2.37398127054189e-06	MMP10_F9
214656	cg24182468	-2.2437486196774e-05	MMP10_F9
214657	cg24183566	1.35831155357223e-05	MMP10_F9
214658	cg24183958	-3.15228207992404e-06	MMP10_F9
214659	cg24184022	-1.36991321486814e-05	MMP10_F9
214660	cg24185656	3.14937271028533e-05	MMP10_F9
214661	cg24185680	-6.6115830205171e-06	MMP10_F9
214662	cg24185785	7.41847095516437e-06	MMP10_F9
214663	cg24187253	2.1379620393225e-06	MMP10_F9
214664	cg24187758	-7.76976934710463e-06	MMP10_F9
214665	cg24188919	1.35133955910233e-06	MMP10_F9
214666	cg24189917	-1.47518832669982e-06	MMP10_F9
214667	cg24190705	-1.59701006231641e-06	MMP10_F9
214668	cg24191264	5.09642546380829e-06	MMP10_F9
214669	cg24191953	6.62708652334729e-06	MMP10_F9
214670	cg24192569	-1.9022601022485e-05	MMP10_F9
214671	cg24195169	-4.89287898947768e-06	MMP10_F9
214672	cg24197303	7.81913175125481e-06	MMP10_F9
214673	cg24197567	-7.88275993946869e-06	MMP10_F9
214674	cg24198944	-2.19802259440263e-06	MMP10_F9
214675	cg24201672	1.51712408780375e-06	MMP10_F9
214676	cg24204878	1.05185013017551e-05	MMP10_F9
214677	cg24205633	2.05269075187534e-07	MMP10_F9
214678	cg24206161	2.60079347690043e-06	MMP10_F9
214679	cg24207108	-5.88295653966419e-06	MMP10_F9
214680	cg24207616	-1.04530514458462e-05	MMP10_F9
214681	cg24207786	-1.07959081099562e-05	MMP10_F9
214682	cg24208588	4.99890499242182e-05	MMP10_F9
214683	cg24209126	2.41118352144194e-06	MMP10_F9
214684	cg24212267	6.87991441091503e-06	MMP10_F9
214685	cg24221919	4.3070833065098e-06	MMP10_F9
214686	cg24221992	-3.33607337349133e-05	MMP10_F9
214687	cg24222995	7.42841779325176e-06	MMP10_F9
214688	cg24224501	-2.46281252531658e-05	MMP10_F9
214689	cg24225281	3.99856972408441e-06	MMP10_F9
214690	cg24227081	-2.84020218473682e-06	MMP10_F9
214691	cg24227264	1.8445193823814e-08	MMP10_F9
214692	cg24227481	6.93103531177735e-06	MMP10_F9
214693	cg24228819	4.06939751540503e-06	MMP10_F9
214694	cg24229086	5.13630902230558e-07	MMP10_F9
214695	cg24231558	4.00813284597897e-05	MMP10_F9
214696	cg24232083	1.34108015948328e-05	MMP10_F9
214697	cg24232378	1.59907961620843e-05	MMP10_F9
214698	cg24233426	-3.56859729754876e-06	MMP10_F9
214699	cg24234270	-5.02537323219284e-06	MMP10_F9
214700	cg24235997	-7.22671876409465e-06	MMP10_F9
214701	cg24236146	-5.25081413826729e-06	MMP10_F9
214702	cg24236887	3.93798267169644e-07	MMP10_F9
214703	cg24237339	-2.64564876219423e-07	MMP10_F9
214704	cg24237500	6.25595293622342e-06	MMP10_F9
214705	cg24237862	-6.52904639864326e-06	MMP10_F9
214706	cg24239690	-2.61219134920775e-07	MMP10_F9
214707	cg24240349	2.16716343356421e-05	MMP10_F9
214708	cg24241410	1.54942720781778e-05	MMP10_F9
214709	cg24241429	-9.91643294083768e-07	MMP10_F9
214710	cg24241530	-1.90295911846485e-05	MMP10_F9
214711	cg24241818	-3.42870410028534e-06	MMP10_F9
214712	cg24242194	1.68150801566943e-06	MMP10_F9
214713	cg24242823	-4.08076380604274e-07	MMP10_F9
214714	cg24245305	-4.51076410849732e-06	MMP10_F9
214715	cg24245406	-4.99629047126157e-06	MMP10_F9
214716	cg24245418	7.34227711073301e-06	MMP10_F9
214717	cg24246705	-1.98694346014825e-06	MMP10_F9
214718	cg24247132	-2.46150322276328e-05	MMP10_F9
214719	cg24247565	-5.27009381383342e-06	MMP10_F9
214720	cg24247786	-2.68115618968862e-05	MMP10_F9
214721	cg24248505	1.21808113826293e-05	MMP10_F9
214722	cg24249248	4.53699371450337e-06	MMP10_F9
214723	cg24249450	-1.30716380207861e-05	MMP10_F9
214724	cg24249542	-6.82362837625555e-06	MMP10_F9
214725	cg24249791	1.44371297593168e-07	MMP10_F9
214726	cg24251035	-2.25739126595912e-05	MMP10_F9
214727	cg24251111	7.28004699359053e-07	MMP10_F9
214728	cg24254317	1.31297939317903e-05	MMP10_F9
214729	cg24254488	3.05685063978727e-06	MMP10_F9
214730	cg24254658	-1.43931699473589e-05	MMP10_F9
214731	cg24255201	1.27543089852994e-05	MMP10_F9
214732	cg24256776	1.53613807383747e-05	MMP10_F9
214733	cg24257168	1.36702908057936e-06	MMP10_F9
214734	cg24258013	1.7190122722778e-07	MMP10_F9
214735	cg24258098	2.40877215477312e-05	MMP10_F9
214736	cg24258705	-5.38737838504172e-06	MMP10_F9
214737	cg24265806	-7.10840836585127e-07	MMP10_F9
214738	cg24271718	1.56101485618976e-06	MMP10_F9
214739	cg24272254	2.43786967597753e-06	MMP10_F9
214740	cg24272691	2.62635589760379e-07	MMP10_F9
214741	cg24272697	-9.1179941111137e-06	MMP10_F9
214742	cg24274438	6.02490643247201e-06	MMP10_F9
214743	cg24274982	-8.07672838660457e-08	MMP10_F9
214744	cg24274995	-8.98833035666017e-06	MMP10_F9
214745	cg24275087	2.61752894901671e-07	MMP10_F9
214746	cg24277791	-4.06186291317518e-06	MMP10_F9
214747	cg24284741	9.58885647283641e-06	MMP10_F9
214748	cg24284838	1.58679759093567e-05	MMP10_F9
214749	cg24285543	-1.01544223084998e-06	MMP10_F9
214750	cg24285721	1.1890004790463e-06	MMP10_F9
214751	cg24286200	-6.4017869445421e-06	MMP10_F9
214752	cg24286372	8.56416976686609e-06	MMP10_F9
214753	cg24286414	-1.44698647027752e-05	MMP10_F9
214754	cg24286812	9.53324515236196e-06	MMP10_F9
214755	cg24287189	5.27380566628519e-06	MMP10_F9
214756	cg24287648	8.19805753604107e-06	MMP10_F9
214757	cg24288751	1.70266674667468e-05	MMP10_F9
214758	cg24290251	4.05458712711986e-06	MMP10_F9
214759	cg24291718	1.15897988306456e-06	MMP10_F9
214760	cg24293297	-1.90872016184095e-06	MMP10_F9
214761	cg24294950	1.45416483869118e-05	MMP10_F9
214762	cg24295423	1.63099251365848e-07	MMP10_F9
214763	cg24295561	9.10973466526413e-06	MMP10_F9
214764	cg24295800	1.60593224123593e-08	MMP10_F9
214765	cg24297873	8.19972541876469e-06	MMP10_F9
214766	cg24298423	-8.18156175295301e-06	MMP10_F9
214767	cg24298648	5.58859596846706e-06	MMP10_F9
214768	cg24299177	1.77930095095871e-05	MMP10_F9
214769	cg24300154	-1.49807711266373e-05	MMP10_F9
214770	cg24300607	-3.54600112373279e-05	MMP10_F9
214771	cg24301139	-3.52112023970354e-05	MMP10_F9
214772	cg24301866	-5.11956600855977e-06	MMP10_F9
214773	cg24302095	7.73816697333647e-07	MMP10_F9
214774	cg24303731	6.11662121425124e-06	MMP10_F9
214775	cg24304318	-1.75801382532113e-06	MMP10_F9
214776	cg24305127	-2.49886123942636e-06	MMP10_F9
214777	cg24306278	6.62505707127214e-06	MMP10_F9
214778	cg24306397	9.45948276120218e-06	MMP10_F9
214779	cg24306515	4.09364919241633e-07	MMP10_F9
214780	cg24308389	-5.19556603353721e-06	MMP10_F9
214781	cg24310133	-1.30929668561562e-05	MMP10_F9
214782	cg24310431	4.66448817224057e-07	MMP10_F9
214783	cg24310667	-1.765180227683e-06	MMP10_F9
214784	cg24310924	9.0393754146196e-07	MMP10_F9
214785	cg24311004	6.22811555313033e-06	MMP10_F9
214786	cg24311485	1.09787104524745e-05	MMP10_F9
214787	cg24311564	2.91436709638567e-06	MMP10_F9
214788	cg24312390	9.51400937600861e-07	MMP10_F9
214789	cg24315188	-2.74587438360292e-08	MMP10_F9
214790	cg24315860	2.00700930824285e-07	MMP10_F9
214791	cg24316073	-2.79826119909967e-06	MMP10_F9
214792	cg24317190	2.01863915669743e-06	MMP10_F9
214793	cg24318763	-1.39309352159531e-05	MMP10_F9
214794	cg24319545	7.22903452562737e-07	MMP10_F9
214795	cg24320234	5.05090067331183e-06	MMP10_F9
214796	cg24333621	-2.71144517317719e-05	MMP10_F9
214797	cg24334838	5.21675314895941e-07	MMP10_F9
214798	cg24335155	-2.75264193403416e-05	MMP10_F9
214799	cg24335793	1.00359596809257e-06	MMP10_F9
214800	cg24335981	5.88597768302315e-06	MMP10_F9
214801	cg24340453	-5.92565256641349e-06	MMP10_F9
214802	cg24341254	3.96826047868579e-06	MMP10_F9
214803	cg24342377	8.18622376499879e-06	MMP10_F9
214804	cg24343312	4.78381992812219e-06	MMP10_F9
214805	cg24344214	1.09362556676152e-06	MMP10_F9
214806	cg24344981	9.01014539563784e-07	MMP10_F9
214807	cg24345260	-1.77635828093291e-05	MMP10_F9
214808	cg24350771	-1.5243672587458e-05	MMP10_F9
214809	cg24350909	1.92874467465139e-07	MMP10_F9
214810	cg24351382	-6.81477436955616e-07	MMP10_F9
214811	cg24351649	-2.04967103675695e-06	MMP10_F9
214812	cg24352561	-1.76645639080091e-05	MMP10_F9
214813	cg24356700	1.47383494360936e-05	MMP10_F9
214814	cg24360745	-1.59070117804595e-05	MMP10_F9
214815	cg24360871	4.52268750951901e-06	MMP10_F9
214816	cg24361086	8.11627784507262e-07	MMP10_F9
214817	cg24361385	1.96901169884488e-05	MMP10_F9
214818	cg24362026	-2.91653784521162e-06	MMP10_F9
214819	cg24366105	8.31352121801064e-06	MMP10_F9
214820	cg24368702	2.31144781394197e-05	MMP10_F9
214821	cg24375364	3.64768396131127e-05	MMP10_F9
214822	cg24375591	9.09722037963003e-06	MMP10_F9
214823	cg24378392	2.20031785280467e-06	MMP10_F9
214824	cg24378559	3.86983294404776e-06	MMP10_F9
214825	cg24380168	5.84337126647313e-07	MMP10_F9
214826	cg24380207	2.40087904364184e-05	MMP10_F9
214827	cg24381682	7.71531936872764e-06	MMP10_F9
214828	cg24383018	-7.87661156203465e-06	MMP10_F9
214829	cg24384195	1.46614371130666e-05	MMP10_F9
214830	cg24384519	4.10389466717597e-06	MMP10_F9
214831	cg24384632	5.18431919960083e-07	MMP10_F9
214832	cg24384918	6.96713765056121e-06	MMP10_F9
214833	cg24385675	1.15399831315414e-06	MMP10_F9
214834	cg24386135	-9.00497289946665e-06	MMP10_F9
214835	cg24389054	-6.78262576888685e-06	MMP10_F9
214836	cg24389585	-1.46012775882915e-05	MMP10_F9
214837	cg24391460	-7.40477315415321e-06	MMP10_F9
214838	cg24392299	-1.66137328852871e-05	MMP10_F9
214839	cg24392646	1.33542203486845e-05	MMP10_F9
214840	cg24393714	1.46307936444878e-07	MMP10_F9
214841	cg24394021	3.87672336525402e-05	MMP10_F9
214842	cg24394414	-2.98164436664745e-06	MMP10_F9
214843	cg24395016	-3.08820582580745e-06	MMP10_F9
214844	cg24395241	-1.96308477801791e-05	MMP10_F9
214845	cg24395307	-4.47958362293885e-06	MMP10_F9
214846	cg24397884	-2.12414742884941e-05	MMP10_F9
214847	cg24398379	1.49846481763588e-05	MMP10_F9
214848	cg24398479	1.45531808307155e-06	MMP10_F9
214849	cg24398793	-1.19935776885925e-05	MMP10_F9
214850	cg24399349	-1.87786289826941e-05	MMP10_F9
214851	cg24399467	-9.0057531000984e-07	MMP10_F9
214852	cg24399720	5.7380512141849e-07	MMP10_F9
214853	cg24399959	-3.53624973556773e-06	MMP10_F9
214854	cg24400517	2.62678668235027e-06	MMP10_F9
214855	cg24401957	-2.57470455353081e-06	MMP10_F9
214856	cg24403093	-4.613485064911e-06	MMP10_F9
214857	cg24403305	-9.77107876585817e-06	MMP10_F9
214858	cg24404329	3.2212214762656e-05	MMP10_F9
214859	cg24404878	-2.27060027390698e-06	MMP10_F9
214860	cg24404943	3.54543581696992e-07	MMP10_F9
214861	cg24405174	-3.37259998572881e-05	MMP10_F9
214862	cg24405270	4.33446137124306e-06	MMP10_F9
214863	cg24406898	2.15905943940738e-06	MMP10_F9
214864	cg24407133	-1.15572861934023e-05	MMP10_F9
214865	cg24407596	-8.79845527293528e-06	MMP10_F9
214866	cg24410064	-1.48792425271604e-06	MMP10_F9
214867	cg24411817	1.21211638720439e-05	MMP10_F9
214868	cg24413054	5.10973261488023e-06	MMP10_F9
214869	cg24413842	2.41470086044939e-06	MMP10_F9
214870	cg24417779	-5.44268036717132e-06	MMP10_F9
214871	cg24418182	2.39239000107832e-06	MMP10_F9
214872	cg24418298	-7.2282349706786e-06	MMP10_F9
214873	cg24418393	6.62909098893081e-06	MMP10_F9
214874	cg24419108	-1.57016918554752e-05	MMP10_F9
214875	cg24419391	4.76737814833606e-06	MMP10_F9
214876	cg24420432	1.14839055204457e-06	MMP10_F9
214877	cg24420574	1.06976723246484e-05	MMP10_F9
214878	cg24421091	-4.28472738874832e-07	MMP10_F9
214879	cg24421397	-1.00256796535535e-05	MMP10_F9
214880	cg24423782	1.63112832645881e-06	MMP10_F9
214881	cg24424745	2.60092627674496e-06	MMP10_F9
214882	cg24426072	-4.77518261543217e-06	MMP10_F9
214883	cg24426209	4.55852760282277e-07	MMP10_F9
214884	cg24426329	-6.38378817295234e-06	MMP10_F9
214885	cg24426405	1.40749053255021e-05	MMP10_F9
214886	cg24426822	4.93234056292986e-06	MMP10_F9
214887	cg24429175	-2.49869924629189e-05	MMP10_F9
214888	cg24429310	1.78722189927625e-05	MMP10_F9
214889	cg24429533	2.9931912967741e-05	MMP10_F9
214890	cg24430703	1.52200203052076e-05	MMP10_F9
214891	cg24431161	-6.19128702087529e-06	MMP10_F9
214892	cg24434232	-1.32925276295134e-05	MMP10_F9
214893	cg24434350	-4.90024357058716e-06	MMP10_F9
214894	cg24434368	-1.73566290075997e-06	MMP10_F9
214895	cg24434963	7.08328834804845e-08	MMP10_F9
214896	cg24435704	8.62314382062212e-06	MMP10_F9
214897	cg24435879	-7.48420481918762e-07	MMP10_F9
214898	cg24440468	-4.14875667444781e-06	MMP10_F9
214899	cg24441899	4.92809993794927e-05	MMP10_F9
214900	cg24441903	4.77804309870032e-06	MMP10_F9
214901	cg24442254	-5.98639517762421e-08	MMP10_F9
214902	cg24442661	5.34676917368615e-07	MMP10_F9
214903	cg24443559	-1.68946388948612e-05	MMP10_F9
214904	cg24444447	-5.24446229187822e-07	MMP10_F9
214905	cg24446548	-4.06606141516346e-07	MMP10_F9
214906	cg24446586	9.90658228589194e-06	MMP10_F9
214907	cg24448245	7.16600117156741e-06	MMP10_F9
214908	cg24448259	-7.51499772599443e-07	MMP10_F9
214909	cg24448523	2.52763752946672e-06	MMP10_F9
214910	cg24448952	-1.6481420769052e-07	MMP10_F9
214911	cg24449445	2.45383013325664e-05	MMP10_F9
214912	cg24450365	-5.71242565593711e-07	MMP10_F9
214913	cg24452135	-1.49467089166341e-06	MMP10_F9
214914	cg24452303	-4.86907037160135e-06	MMP10_F9
214915	cg24452602	2.70538793375132e-05	MMP10_F9
214916	cg24454243	1.12644717564457e-06	MMP10_F9
214917	cg24455158	-4.87945252664389e-06	MMP10_F9
214918	cg24455683	1.21301900396933e-05	MMP10_F9
214919	cg24457728	5.64555482229698e-06	MMP10_F9
214920	cg24458314	-1.00637715152577e-05	MMP10_F9
214921	cg24458328	1.38700308969217e-05	MMP10_F9
214922	cg24469729	-1.99966709853738e-05	MMP10_F9
214923	cg24469849	-9.71456663156917e-06	MMP10_F9
214924	cg24469977	-5.04265929421868e-06	MMP10_F9
214925	cg24470309	-2.9327421764667e-06	MMP10_F9
214926	cg24471254	-1.92273196030147e-05	MMP10_F9
214927	cg24472218	1.35557659932017e-06	MMP10_F9
214928	cg24472823	-1.00498793416955e-05	MMP10_F9
214929	cg24473500	1.72518500850869e-05	MMP10_F9
214930	cg24474409	-1.18625316682561e-05	MMP10_F9
214931	cg24474622	-1.20449383051172e-06	MMP10_F9
214932	cg24478387	1.47638119580289e-06	MMP10_F9
214933	cg24478499	1.01933720212682e-05	MMP10_F9
214934	cg24480515	-8.78011298032043e-07	MMP10_F9
214935	cg24481303	-1.97848796852945e-05	MMP10_F9
214936	cg24481633	2.78779765000403e-07	MMP10_F9
214937	cg24482724	-3.73875913104316e-07	MMP10_F9
214938	cg24485490	6.22246766031521e-06	MMP10_F9
214939	cg24489972	-2.95498975645278e-06	MMP10_F9
214940	cg24490529	-6.51268551614803e-06	MMP10_F9
214941	cg24490630	-2.05649337044332e-06	MMP10_F9
214942	cg24490909	-1.77412547982439e-07	MMP10_F9
214943	cg24491576	1.80822264363029e-06	MMP10_F9
214944	cg24491618	-3.49635160621359e-05	MMP10_F9
214945	cg24491766	2.04660681587408e-07	MMP10_F9
214946	cg24491907	3.54939459383101e-06	MMP10_F9
214947	cg24493334	-2.41413861994689e-07	MMP10_F9
214948	cg24494316	2.38269421019989e-07	MMP10_F9
214949	cg24494707	-2.29582566307975e-06	MMP10_F9
214950	cg24495177	-1.08479517922736e-05	MMP10_F9
214951	cg24496317	3.35414408432466e-06	MMP10_F9
214952	cg24496841	-9.14560956339365e-08	MMP10_F9
214953	cg24497732	-1.56597517052515e-05	MMP10_F9
214954	cg24499059	-6.15594154873099e-06	MMP10_F9
214955	cg24499411	-7.34404895252165e-06	MMP10_F9
214956	cg24499688	1.10896223937302e-05	MMP10_F9
214957	cg24500222	1.99598873391587e-05	MMP10_F9
214958	cg24500294	-1.02069356420585e-05	MMP10_F9
214959	cg24500428	7.62953392910601e-06	MMP10_F9
214960	cg24501315	1.89212521680958e-06	MMP10_F9
214961	cg24502022	1.61869944618542e-06	MMP10_F9
214962	cg24504591	-1.14609317604705e-05	MMP10_F9
214963	cg24504854	1.00636729142601e-05	MMP10_F9
214964	cg24505167	1.37888727481262e-05	MMP10_F9
214965	cg24506706	1.97287874017026e-05	MMP10_F9
214966	cg24507519	-8.51182282531015e-06	MMP10_F9
214967	cg24508208	9.77832230807072e-06	MMP10_F9
214968	cg24510397	-2.43352675310951e-05	MMP10_F9
214969	cg24510909	-3.00431178758698e-06	MMP10_F9
214970	cg24511167	1.15380095783173e-05	MMP10_F9
214971	cg24511953	1.47392761905186e-05	MMP10_F9
214972	cg24512685	5.68440310052025e-06	MMP10_F9
214973	cg24512935	1.49454211519088e-06	MMP10_F9
214974	cg24517467	1.76062458825145e-06	MMP10_F9
214975	cg24523301	5.82067237473967e-07	MMP10_F9
214976	cg24524099	2.90590837463774e-05	MMP10_F9
214977	cg24524451	-5.53781110848477e-07	MMP10_F9
214978	cg24524634	-3.50015452453756e-05	MMP10_F9
214979	cg24525151	-4.19650573726011e-06	MMP10_F9
214980	cg24525457	-1.0530130855429e-06	MMP10_F9
214981	cg24525480	-1.06006615818089e-05	MMP10_F9
214982	cg24525563	1.68206285047421e-05	MMP10_F9
214983	cg24525952	-1.80207843986289e-05	MMP10_F9
214984	cg24527700	-1.68156801514379e-05	MMP10_F9
214985	cg24528693	-9.51513038902217e-07	MMP10_F9
214986	cg24528829	9.31778879470711e-06	MMP10_F9
214987	cg24529280	-2.70231190553359e-06	MMP10_F9
214988	cg24529996	7.38005620132292e-07	MMP10_F9
214989	cg24530527	-4.19986399831014e-06	MMP10_F9
214990	cg24531009	4.58317456747828e-06	MMP10_F9
214991	cg24531255	8.46052603543219e-07	MMP10_F9
214992	cg24531401	-6.76898062702769e-06	MMP10_F9
214993	cg24531520	-4.05938726245447e-06	MMP10_F9
214994	cg24533720	2.48319958636083e-06	MMP10_F9
214995	cg24534583	-3.5185088353573e-05	MMP10_F9
214996	cg24539923	-3.86270129233864e-06	MMP10_F9
214997	cg24539937	-3.71410125350517e-06	MMP10_F9
214998	cg24540114	1.39224919622289e-05	MMP10_F9
214999	cg24540732	1.44597598041571e-07	MMP10_F9
215000	cg24540877	3.04707670739329e-06	MMP10_F9
215001	cg24542046	1.09939508459759e-06	MMP10_F9
215002	cg24542725	6.92368564533769e-06	MMP10_F9
215003	cg24543015	1.44685596986133e-05	MMP10_F9
215004	cg24543544	-2.84547162584924e-05	MMP10_F9
215005	cg24544047	-6.35544768162803e-06	MMP10_F9
215006	cg24546984	2.66577500825491e-06	MMP10_F9
215007	cg24554054	-1.94687866611067e-06	MMP10_F9
215008	cg24554987	1.13511342148008e-05	MMP10_F9
215009	cg24555360	1.96388200927762e-06	MMP10_F9
215010	cg24555656	-1.39316094034587e-06	MMP10_F9
215011	cg24556660	2.78713917098079e-05	MMP10_F9
215012	cg24559064	6.53832802675903e-06	MMP10_F9
215013	cg24559666	-2.88021223475427e-05	MMP10_F9
215014	cg24559796	-3.59252702692461e-05	MMP10_F9
215015	cg24559868	2.70467180474299e-06	MMP10_F9
215016	cg24561411	9.10116854465049e-06	MMP10_F9
215017	cg24561692	-5.99758131977425e-06	MMP10_F9
215018	cg24562669	1.49153869240503e-05	MMP10_F9
215019	cg24563299	-3.02189376855946e-06	MMP10_F9
215020	cg24564088	-1.72737193390326e-07	MMP10_F9
215021	cg24564603	-3.47421924668702e-05	MMP10_F9
215022	cg24565369	-4.61153456846463e-07	MMP10_F9
215023	cg24566250	4.49348640633999e-06	MMP10_F9
215024	cg24567600	-2.68400255774803e-05	MMP10_F9
215025	cg24567694	5.09074420067458e-06	MMP10_F9
215026	cg24568116	-8.67242310646927e-06	MMP10_F9
215027	cg24568150	-7.26819746434888e-07	MMP10_F9
215028	cg24570541	1.56100124462494e-07	MMP10_F9
215029	cg24570706	-7.19667492172197e-06	MMP10_F9
215030	cg24572400	3.49486000421707e-06	MMP10_F9
215031	cg24574963	-1.07729533987203e-05	MMP10_F9
215032	cg24575065	2.10349685193045e-07	MMP10_F9
215033	cg24575234	6.56743534367589e-06	MMP10_F9
215034	cg24575275	-1.92018649857391e-05	MMP10_F9
215035	cg24576298	-1.59247108060717e-05	MMP10_F9
215036	cg24576940	-1.95266237452895e-05	MMP10_F9
215037	cg24576995	1.44510233414031e-07	MMP10_F9
215038	cg24577389	-7.87739844614369e-06	MMP10_F9
215039	cg24579534	1.41747096735539e-05	MMP10_F9
215040	cg24579930	-1.93024821267409e-06	MMP10_F9
215041	cg24580076	2.2824842838943e-06	MMP10_F9
215042	cg24580635	7.92312924839783e-06	MMP10_F9
215043	cg24585714	-2.60119220238714e-05	MMP10_F9
215044	cg24585817	1.29109421716727e-05	MMP10_F9
215045	cg24586376	4.89803052735818e-06	MMP10_F9
215046	cg24587796	-6.22226813247796e-06	MMP10_F9
215047	cg24588058	-6.41745223392562e-06	MMP10_F9
215048	cg24589292	-1.86210087460852e-05	MMP10_F9
215049	cg24589334	6.81218148804656e-06	MMP10_F9
215050	cg24589977	2.70708347480301e-06	MMP10_F9
215051	cg24591692	5.82084380455209e-07	MMP10_F9
215052	cg24597320	-4.154001197547e-07	MMP10_F9
215053	cg24599249	1.94057928739223e-06	MMP10_F9
215054	cg24600983	-2.12075700644955e-05	MMP10_F9
215055	cg24602869	1.51168038271966e-06	MMP10_F9
215056	cg24603113	-6.47830078531237e-06	MMP10_F9
215057	cg24603439	-8.40997058214408e-06	MMP10_F9
215058	cg24604127	-2.02093461503892e-05	MMP10_F9
215059	cg24605288	-7.48031232503216e-06	MMP10_F9
215060	cg24606273	-5.67209597647912e-06	MMP10_F9
215061	cg24609890	4.43543165322765e-07	MMP10_F9
215062	cg24610236	4.45758895492501e-07	MMP10_F9
215063	cg24610349	-8.56439194393618e-06	MMP10_F9
215064	cg24610425	5.46333608872983e-07	MMP10_F9
215065	cg24610790	-2.81898578221359e-07	MMP10_F9
215066	cg24611709	-6.50262945393774e-07	MMP10_F9
215067	cg24612707	-1.4147263320164e-06	MMP10_F9
215068	cg24614218	1.15813207215471e-05	MMP10_F9
215069	cg24615157	2.17163104706483e-06	MMP10_F9
215070	cg24616382	4.20567660149908e-05	MMP10_F9
215071	cg24616589	1.71348014855965e-06	MMP10_F9
215072	cg24616828	5.20020416832081e-06	MMP10_F9
215073	cg24617504	6.96368465693054e-06	MMP10_F9
215074	cg24617568	3.79804946802955e-07	MMP10_F9
215075	cg24617914	9.60664656075614e-07	MMP10_F9
215076	cg24618723	-1.06523066794581e-05	MMP10_F9
215077	cg24620436	-1.21836336346017e-05	MMP10_F9
215078	cg24620463	-7.03631801590338e-06	MMP10_F9
215079	cg24620592	-1.01785702939149e-06	MMP10_F9
215080	cg24621354	8.95724890420051e-07	MMP10_F9
215081	cg24621599	3.66030249663868e-07	MMP10_F9
215082	cg24621684	4.37850604461297e-07	MMP10_F9
215083	cg24621754	-6.98148336620878e-07	MMP10_F9
215084	cg24622600	4.77305599721301e-06	MMP10_F9
215085	cg24622947	-1.45167873840652e-06	MMP10_F9
215086	cg24623608	2.78473566819908e-06	MMP10_F9
215087	cg24624520	7.13547041991814e-06	MMP10_F9
215088	cg24624586	-5.13209769895559e-06	MMP10_F9
215089	cg24624901	-1.07322347078356e-05	MMP10_F9
215090	cg24625034	-1.27081263258704e-06	MMP10_F9
215091	cg24626554	6.19966974681764e-06	MMP10_F9
215092	cg24626790	-8.43463173202801e-06	MMP10_F9
215093	cg24627299	-1.73828836188988e-05	MMP10_F9
215094	cg24629545	2.82982439179972e-05	MMP10_F9
215095	cg24629941	2.95805154336419e-06	MMP10_F9
215096	cg24630057	1.2155736609634e-05	MMP10_F9
215097	cg24631845	1.05285439556961e-05	MMP10_F9
215098	cg24633291	3.16191943094998e-06	MMP10_F9
215099	cg24633312	1.16561162054645e-05	MMP10_F9
215100	cg24638667	7.89472519508689e-07	MMP10_F9
215101	cg24638766	3.40935547010057e-06	MMP10_F9
215102	cg24638828	3.19423355139627e-05	MMP10_F9
215103	cg24641027	1.35150535512257e-06	MMP10_F9
215104	cg24641201	6.76986966136296e-06	MMP10_F9
215105	cg24642844	-2.58370188437904e-05	MMP10_F9
215106	cg24643393	4.39601163605921e-06	MMP10_F9
215107	cg24643514	-5.17980496958543e-06	MMP10_F9
215108	cg24645671	-8.61552050694179e-06	MMP10_F9
215109	cg24645679	-2.8526530442617e-07	MMP10_F9
215110	cg24646009	-1.13291392115176e-05	MMP10_F9
215111	cg24646841	-9.28975087982277e-06	MMP10_F9
215112	cg24647031	-1.70306389466784e-06	MMP10_F9
215113	cg24647108	-2.91355549397332e-05	MMP10_F9
215114	cg24648061	9.44891735649213e-06	MMP10_F9
215115	cg24648241	6.84461494878371e-06	MMP10_F9
215116	cg24648337	6.77583836870075e-06	MMP10_F9
215117	cg24648384	6.23292181198383e-05	MMP10_F9
215118	cg24650120	-1.12961586309801e-07	MMP10_F9
215119	cg24650262	-2.87735629845669e-06	MMP10_F9
215120	cg24650353	3.49901876268492e-06	MMP10_F9
215121	cg24652379	5.13316123513762e-07	MMP10_F9
215122	cg24652817	6.48695313307823e-06	MMP10_F9
215123	cg24652994	-5.02950198450524e-07	MMP10_F9
215124	cg24653772	-8.03627793956402e-06	MMP10_F9
215125	cg24654228	8.24330410856557e-06	MMP10_F9
215126	cg24654674	-4.56791862133386e-06	MMP10_F9
215127	cg24654963	3.40650174745571e-06	MMP10_F9
215128	cg24655669	2.11305660389548e-05	MMP10_F9
215129	cg24655706	3.45860608449097e-06	MMP10_F9
215130	cg24658321	-3.25956155821784e-06	MMP10_F9
215131	cg24658867	-6.96673813328148e-06	MMP10_F9
215132	cg24659419	6.0103272457879e-06	MMP10_F9
215133	cg24661173	1.44939212777829e-06	MMP10_F9
215134	cg24661184	1.88619141799179e-06	MMP10_F9
215135	cg24661986	1.95900399612953e-07	MMP10_F9
215136	cg24662653	9.0926634595814e-07	MMP10_F9
215137	cg24663003	-9.94197022818035e-06	MMP10_F9
215138	cg24664672	8.51989464090064e-06	MMP10_F9
215139	cg24669129	9.9822512483032e-08	MMP10_F9
215140	cg24669602	7.22628121779197e-06	MMP10_F9
215141	cg24669786	-1.50553433040579e-06	MMP10_F9
215142	cg24672022	-2.44186925140201e-06	MMP10_F9
215143	cg24672401	2.36428195321217e-05	MMP10_F9
215144	cg24673147	1.48092273870048e-06	MMP10_F9
215145	cg24674640	-2.05987711932079e-05	MMP10_F9
215146	cg24676071	-1.93984487500348e-06	MMP10_F9
215147	cg24676244	-3.21005054237439e-06	MMP10_F9
215148	cg24679905	8.99933233045545e-06	MMP10_F9
215149	cg24680924	-5.21020335324365e-07	MMP10_F9
215150	cg24681654	-1.6751846422956e-06	MMP10_F9
215151	cg24682512	-3.105779889811e-05	MMP10_F9
215152	cg24687253	2.69277972033038e-06	MMP10_F9
215153	cg24688143	1.29257565937727e-05	MMP10_F9
215154	cg24689177	-3.58156906809021e-07	MMP10_F9
215155	cg24690692	3.42885082445673e-06	MMP10_F9
215156	cg24693436	2.40423043079097e-05	MMP10_F9
215157	cg24695071	-5.68645812502555e-05	MMP10_F9
215158	cg24695890	-5.73308849244121e-06	MMP10_F9
215159	cg24696067	-5.24370758182109e-06	MMP10_F9
215160	cg24697501	-6.48921444072849e-06	MMP10_F9
215161	cg24700760	3.2890865649257e-06	MMP10_F9
215162	cg24701257	-8.92797451076448e-07	MMP10_F9
215163	cg24701780	1.15740001164345e-05	MMP10_F9
215164	cg24701985	9.74461484915242e-08	MMP10_F9
215165	cg24702341	-7.1930873239219e-06	MMP10_F9
215166	cg24703706	5.84178365670383e-06	MMP10_F9
215167	cg24704593	2.11778526586993e-05	MMP10_F9
215168	cg24706522	7.63852288595809e-07	MMP10_F9
215169	cg24706966	-2.1950368090533e-05	MMP10_F9
215170	cg24707311	1.14827274532848e-05	MMP10_F9
215171	cg24707416	1.85712670764748e-06	MMP10_F9
215172	cg24707573	1.23685529605363e-05	MMP10_F9
215173	cg24708097	-2.03115303057033e-05	MMP10_F9
215174	cg24708254	-4.0959469340945e-06	MMP10_F9
215175	cg24709033	4.82536097462027e-06	MMP10_F9
215176	cg24710631	1.33999914343003e-06	MMP10_F9
215177	cg24711774	1.79525292325469e-06	MMP10_F9
215178	cg24713989	1.04526137049842e-05	MMP10_F9
215179	cg24714709	-4.68933241893837e-07	MMP10_F9
215180	cg24717401	6.05095998290719e-07	MMP10_F9
215181	cg24717695	-2.61954066556668e-06	MMP10_F9
215182	cg24719020	-9.86368589601937e-06	MMP10_F9
215183	cg24721350	1.75813924882639e-07	MMP10_F9
215184	cg24722326	-2.5579286515448e-05	MMP10_F9
215185	cg24722619	-8.02339922511324e-06	MMP10_F9
215186	cg24723373	2.03333940029684e-05	MMP10_F9
215187	cg24724937	1.91694853114012e-05	MMP10_F9
215188	cg24725079	-2.47077976631207e-05	MMP10_F9
215189	cg24726370	2.82728314109233e-07	MMP10_F9
215190	cg24727130	4.66996733913407e-06	MMP10_F9
215191	cg24727339	6.7910071698829e-06	MMP10_F9
215192	cg24727343	-5.86246751243113e-07	MMP10_F9
215193	cg24727620	4.04479045356424e-06	MMP10_F9
215194	cg24728770	1.14493182266555e-05	MMP10_F9
215195	cg24728898	-1.55360855248239e-05	MMP10_F9
215196	cg24729221	6.82472189425607e-06	MMP10_F9
215197	cg24730224	-9.78194136434841e-07	MMP10_F9
215198	cg24732344	1.01630665287382e-05	MMP10_F9
215199	cg24734300	-1.29618899484062e-06	MMP10_F9
215200	cg24734301	1.62001513642872e-05	MMP10_F9
215201	cg24734735	-1.59926515752035e-06	MMP10_F9
215202	cg24735210	-5.25100718032605e-06	MMP10_F9
215203	cg24735460	-2.24753389831945e-07	MMP10_F9
215204	cg24743283	1.52620271161742e-06	MMP10_F9
215205	cg24744500	-7.53414652071183e-06	MMP10_F9
215206	cg24745895	4.95804921913701e-06	MMP10_F9
215207	cg24746594	-3.07598863963929e-07	MMP10_F9
215208	cg24746677	-9.35709684245257e-06	MMP10_F9
215209	cg24746838	1.34508216234338e-05	MMP10_F9
215210	cg24747780	-9.24173329998528e-07	MMP10_F9
215211	cg24748746	1.36168896036731e-05	MMP10_F9
215212	cg24749726	1.88845623254948e-07	MMP10_F9
215213	cg24750391	7.41395022308531e-06	MMP10_F9
215214	cg24755033	-1.12383644884888e-05	MMP10_F9
215215	cg24755163	4.14470054529457e-06	MMP10_F9
215216	cg24755514	-2.41646521976664e-06	MMP10_F9
215217	cg24755521	-1.48841058030816e-05	MMP10_F9
215218	cg24755910	-7.4323110759266e-07	MMP10_F9
215219	cg24756756	-4.47731207336616e-07	MMP10_F9
215220	cg24757553	-1.4417318437403e-05	MMP10_F9
215221	cg24764114	-2.80562752343858e-05	MMP10_F9
215222	cg24764279	1.28166492909384e-06	MMP10_F9
215223	cg24764310	-3.89831783958179e-06	MMP10_F9
215224	cg24769513	8.41599097078351e-07	MMP10_F9
215225	cg24770985	1.3010593438704e-07	MMP10_F9
215226	cg24772001	-2.01404313546046e-06	MMP10_F9
215227	cg24772240	3.83764153779481e-06	MMP10_F9
215228	cg24774340	1.86889544132449e-06	MMP10_F9
215229	cg24776411	3.22387329551227e-06	MMP10_F9
215230	cg24776471	7.07975446527675e-07	MMP10_F9
215231	cg24777710	-3.3579200253359e-06	MMP10_F9
215232	cg24780236	7.64353369506728e-06	MMP10_F9
215233	cg24781702	1.28747885788027e-06	MMP10_F9
215234	cg24785946	8.24585245115123e-07	MMP10_F9
215235	cg24786658	-9.25390782309006e-06	MMP10_F9
215236	cg24786986	1.23506114063878e-06	MMP10_F9
215237	cg24787238	3.33225784516241e-06	MMP10_F9
215238	cg24788333	3.58391739290568e-06	MMP10_F9
215239	cg24790706	7.88791161552654e-06	MMP10_F9
215240	cg24790912	1.7893835859691e-06	MMP10_F9
215241	cg24791283	-5.35268784870163e-06	MMP10_F9
215242	cg24791380	2.35612756120146e-06	MMP10_F9
215243	cg24791862	3.04221445000353e-07	MMP10_F9
215244	cg24793300	1.74236446943645e-06	MMP10_F9
215245	cg24794102	-1.21042893334513e-05	MMP10_F9
215246	cg24794322	-1.15187580239946e-06	MMP10_F9
215247	cg24794881	-2.42027174961302e-05	MMP10_F9
215248	cg24796546	-1.0699079715963e-05	MMP10_F9
215249	cg24796726	5.42946814173664e-06	MMP10_F9
215250	cg24797310	3.38528796745904e-05	MMP10_F9
215251	cg24797360	-8.10627954989941e-07	MMP10_F9
215252	cg24797830	3.92057869259772e-06	MMP10_F9
215253	cg24798115	5.51381312616225e-07	MMP10_F9
215254	cg24798493	1.73678588237863e-05	MMP10_F9
215255	cg24798540	2.32702040823947e-05	MMP10_F9
215256	cg24798974	-1.18371666598146e-05	MMP10_F9
215257	cg24799175	-1.65408128079794e-05	MMP10_F9
215258	cg24799764	-6.49400883621331e-06	MMP10_F9
215259	cg24799830	-7.98850987484131e-06	MMP10_F9
215260	cg24799863	8.001960551953e-07	MMP10_F9
215261	cg24801123	1.02989161607732e-05	MMP10_F9
215262	cg24801587	-3.74314909132831e-06	MMP10_F9
215263	cg24802813	7.23997523775332e-06	MMP10_F9
215264	cg24803391	-2.27911610115757e-05	MMP10_F9
215265	cg24804145	4.61268435790203e-06	MMP10_F9
215266	cg24804544	3.31924629837514e-06	MMP10_F9
215267	cg24804652	-9.45586917538905e-08	MMP10_F9
215268	cg24805126	1.01553151877798e-05	MMP10_F9
215269	cg24805239	-6.99251690209935e-06	MMP10_F9
215270	cg24806371	-5.45497003804512e-07	MMP10_F9
215271	cg24806503	1.80021160135639e-06	MMP10_F9
215272	cg24807761	-7.12416261933259e-06	MMP10_F9
215273	cg24808111	-1.64812291962783e-05	MMP10_F9
215274	cg24808966	1.14148039142741e-06	MMP10_F9
215275	cg24809407	-1.31515496756143e-05	MMP10_F9
215276	cg24809529	-2.08378731928179e-05	MMP10_F9
215277	cg24813355	2.06562256368449e-07	MMP10_F9
215278	cg24813613	3.14029750582251e-06	MMP10_F9
215279	cg24814380	-3.37568384107328e-06	MMP10_F9
215280	cg24815001	-1.77316240630851e-05	MMP10_F9
215281	cg24815507	-8.72587578510259e-06	MMP10_F9
215282	cg24816578	-1.04433803620066e-07	MMP10_F9
215283	cg24816916	-2.43502255394592e-06	MMP10_F9
215284	cg24822552	-1.65853299678577e-05	MMP10_F9
215285	cg24824371	1.14336650254208e-05	MMP10_F9
215286	cg24824703	-1.98510009092858e-06	MMP10_F9
215287	cg24825974	7.40279377325415e-07	MMP10_F9
215288	cg24826151	4.65373365519056e-06	MMP10_F9
215289	cg24826527	5.84534568337361e-07	MMP10_F9
215290	cg24828257	1.12247101135345e-05	MMP10_F9
215291	cg24828620	4.8060808520665e-06	MMP10_F9
215292	cg24829430	-3.85598697826285e-07	MMP10_F9
215293	cg24830241	2.56300894525514e-05	MMP10_F9
215294	cg24830730	-8.62170344510656e-05	MMP10_F9
215295	cg24833071	1.01254074350386e-06	MMP10_F9
215296	cg24834637	2.23030299107201e-06	MMP10_F9
215297	cg24836607	-4.17415471120823e-05	MMP10_F9
215298	cg24836822	-4.98010599787749e-05	MMP10_F9
215299	cg24837397	1.64703085250089e-06	MMP10_F9
215300	cg24838202	1.96624278331206e-06	MMP10_F9
215301	cg24838661	-4.99231213618081e-06	MMP10_F9
215302	cg24838949	-1.36833666658118e-06	MMP10_F9
215303	cg24842334	-2.04003407874389e-05	MMP10_F9
215304	cg24844785	-2.10443351653902e-05	MMP10_F9
215305	cg24844815	9.21037829291104e-06	MMP10_F9
215306	cg24845234	7.10278854644745e-07	MMP10_F9
215307	cg24845274	7.07465632025517e-07	MMP10_F9
215308	cg24845324	-7.81682429727598e-07	MMP10_F9
215309	cg24845380	-4.83666719921819e-06	MMP10_F9
215310	cg24846199	1.30738862308426e-06	MMP10_F9
215311	cg24847427	-1.42333153036177e-05	MMP10_F9
215312	cg24848437	-9.34393602101756e-06	MMP10_F9
215313	cg24849648	-1.60634118744132e-06	MMP10_F9
215314	cg24851600	5.72875349270587e-06	MMP10_F9
215315	cg24852135	-1.13728780640169e-06	MMP10_F9
215316	cg24853040	-2.76408976976617e-05	MMP10_F9
215317	cg24853724	-1.83661349195403e-06	MMP10_F9
215318	cg24854292	1.5886632205506e-06	MMP10_F9
215319	cg24854681	-2.44962372133116e-06	MMP10_F9
215320	cg24854914	1.77748369753476e-06	MMP10_F9
215321	cg24858207	-4.90193286228478e-07	MMP10_F9
215322	cg24858280	-5.35270871053254e-06	MMP10_F9
215323	cg24858417	-2.87585902289542e-06	MMP10_F9
215324	cg24859593	2.10974568906558e-05	MMP10_F9
215325	cg24859602	-6.27301236882675e-06	MMP10_F9
215326	cg24859794	-5.60936739487586e-07	MMP10_F9
215327	cg24859939	1.90409944464728e-06	MMP10_F9
215328	cg24859945	-1.14709287719666e-05	MMP10_F9
215329	cg24861585	1.17140776286638e-05	MMP10_F9
215330	cg24862131	-2.25283719243392e-05	MMP10_F9
215331	cg24862443	2.32398111384388e-06	MMP10_F9
215332	cg24862627	2.50253777578201e-06	MMP10_F9
215333	cg24862984	1.06114230939181e-05	MMP10_F9
215334	cg24863536	6.30598468502836e-06	MMP10_F9
215335	cg24866491	3.57269797106076e-07	MMP10_F9
215336	cg24867601	9.12082290950641e-06	MMP10_F9
215337	cg24869172	2.19106326717676e-07	MMP10_F9
215338	cg24872838	4.49792273515298e-06	MMP10_F9
215339	cg24872851	-2.22974283616353e-05	MMP10_F9
215340	cg24873202	9.18640392555535e-06	MMP10_F9
215341	cg24878854	-2.48176255107071e-06	MMP10_F9
215342	cg24879882	8.20165165509016e-06	MMP10_F9
215343	cg24880736	5.298964827221e-06	MMP10_F9
215344	cg24881205	-2.77745249471733e-07	MMP10_F9
215345	cg24881689	7.74494369215882e-06	MMP10_F9
215346	cg24883441	1.41623554987378e-05	MMP10_F9
215347	cg24883574	1.24827603472123e-06	MMP10_F9
215348	cg24883607	-1.72431799526632e-06	MMP10_F9
215349	cg24883709	1.5058458608183e-07	MMP10_F9
215350	cg24884519	-5.075627610685e-08	MMP10_F9
215351	cg24885417	-1.72587781607222e-06	MMP10_F9
215352	cg24885794	6.51770946799571e-06	MMP10_F9
215353	cg24886083	-1.91790349209159e-05	MMP10_F9
215354	cg24887139	-1.22864131650308e-07	MMP10_F9
215355	cg24888170	1.0862295683096e-05	MMP10_F9
215356	cg24889058	-1.84228878197097e-05	MMP10_F9
215357	cg24890286	-4.20447111297677e-06	MMP10_F9
215358	cg24895142	-3.87899484863852e-06	MMP10_F9
215359	cg24895258	8.90661780903765e-07	MMP10_F9
215360	cg24896109	1.05434531787396e-06	MMP10_F9
215361	cg24899294	-1.15066572877345e-05	MMP10_F9
215362	cg24899806	2.91894627787284e-05	MMP10_F9
215363	cg24899871	3.32353625799182e-05	MMP10_F9
215364	cg24901098	-3.83169614320853e-06	MMP10_F9
215365	cg24902750	-2.76307266223826e-07	MMP10_F9
215366	cg24902995	-2.11700406495524e-06	MMP10_F9
215367	cg24903434	6.24721732060624e-09	MMP10_F9
215368	cg24903485	3.1801032785131e-06	MMP10_F9
215369	cg24904103	1.5084113397991e-05	MMP10_F9
215370	cg24904145	7.61646873105425e-07	MMP10_F9
215371	cg24911837	-2.38629931875515e-05	MMP10_F9
215372	cg24915717	9.8116395081208e-07	MMP10_F9
215373	cg24919101	8.30872123462103e-06	MMP10_F9
215374	cg24920933	6.05853174638053e-06	MMP10_F9
215375	cg24921013	-1.43272726798254e-06	MMP10_F9
215376	cg24921319	6.7454144747435e-06	MMP10_F9
215377	cg24921614	1.29957218682414e-05	MMP10_F9
215378	cg24921720	-1.07666723966519e-06	MMP10_F9
215379	cg24925865	-8.40025013354491e-07	MMP10_F9
215380	cg24927769	-6.06142662361919e-05	MMP10_F9
215381	cg24927974	1.29426972311736e-06	MMP10_F9
215382	cg24928901	1.12174949028354e-05	MMP10_F9
215383	cg24929514	1.93664704817748e-05	MMP10_F9
215384	cg24929847	2.53384336513001e-05	MMP10_F9
215385	cg24929938	2.14829839239822e-06	MMP10_F9
215386	cg24932686	2.11229882656647e-06	MMP10_F9
215387	cg24933060	-1.87496937641755e-05	MMP10_F9
215388	cg24933709	1.3864224865529e-06	MMP10_F9
215389	cg24934063	-4.94374979242804e-07	MMP10_F9
215390	cg24935409	5.60878229340855e-08	MMP10_F9
215391	cg24937126	1.77195752186966e-06	MMP10_F9
215392	cg24937912	4.33386510924285e-06	MMP10_F9
215393	cg24939194	3.1201796961577e-06	MMP10_F9
215394	cg24941047	-2.17974830970819e-06	MMP10_F9
215395	cg24941195	5.94041828012941e-06	MMP10_F9
215396	cg24941703	6.08427690568808e-06	MMP10_F9
215397	cg24942272	-3.86868082605361e-07	MMP10_F9
215398	cg24942465	2.6510928376381e-06	MMP10_F9
215399	cg24944117	4.58402714797931e-06	MMP10_F9
215400	cg24946689	7.92464643010443e-06	MMP10_F9
215401	cg24946860	-2.03222756250328e-05	MMP10_F9
215402	cg24946941	1.49434556538691e-06	MMP10_F9
215403	cg24949795	-2.33034269009015e-06	MMP10_F9
215404	cg24952358	1.32419636474871e-06	MMP10_F9
215405	cg24953179	-1.72927855880008e-06	MMP10_F9
215406	cg24954171	7.91246650526258e-06	MMP10_F9
215407	cg24954661	1.85456533809504e-06	MMP10_F9
215408	cg24954668	-7.15840980795352e-06	MMP10_F9
215409	cg24956109	-1.95799621890675e-05	MMP10_F9
215410	cg24956250	-6.28794797992233e-07	MMP10_F9
215411	cg24956866	2.01913334909471e-06	MMP10_F9
215412	cg24957423	5.61574707810363e-06	MMP10_F9
215413	cg24960149	-3.69080196163452e-06	MMP10_F9
215414	cg24962684	7.81655933743946e-06	MMP10_F9
215415	cg24963653	-1.47897707696817e-05	MMP10_F9
215416	cg24965293	-4.28949091655275e-06	MMP10_F9
215417	cg24965322	1.27426402499457e-05	MMP10_F9
215418	cg24965502	-9.23465536631128e-06	MMP10_F9
215419	cg24968176	-4.37995164811072e-05	MMP10_F9
215420	cg24968692	-1.85909943729746e-05	MMP10_F9
215421	cg24969022	-2.44954460440667e-06	MMP10_F9
215422	cg24970879	5.89515393273966e-06	MMP10_F9
215423	cg24971162	2.01943875857766e-06	MMP10_F9
215424	cg24972876	-1.56306528623063e-05	MMP10_F9
215425	cg24974009	1.98055695566463e-05	MMP10_F9
215426	cg24975638	1.92253893356535e-05	MMP10_F9
215427	cg24975898	7.12522944436778e-06	MMP10_F9
215428	cg24975986	1.57606620002729e-05	MMP10_F9
215429	cg24977055	6.11928875138795e-07	MMP10_F9
215430	cg24977276	-1.58832428720375e-05	MMP10_F9
215431	cg24978805	-1.98345110710522e-07	MMP10_F9
215432	cg24979167	3.94492799755538e-05	MMP10_F9
215433	cg24979288	1.06781612694386e-05	MMP10_F9
215434	cg24979495	-5.16618397744418e-06	MMP10_F9
215435	cg24979513	-4.42949304372528e-07	MMP10_F9
215436	cg24979558	-9.11089391545471e-07	MMP10_F9
215437	cg24980572	1.22235017449192e-05	MMP10_F9
215438	cg24980583	1.37839349825745e-06	MMP10_F9
215439	cg24980893	-6.12718666570086e-07	MMP10_F9
215440	cg24984423	-9.09613375127471e-06	MMP10_F9
215441	cg24985066	2.52915130590133e-07	MMP10_F9
215442	cg24985715	9.29268656079114e-06	MMP10_F9
215443	cg24986544	6.30925405074982e-06	MMP10_F9
215444	cg24986615	-4.11167944837566e-06	MMP10_F9
215445	cg24987440	2.2699450458167e-06	MMP10_F9
215446	cg24988178	5.72642032486265e-06	MMP10_F9
215447	cg24988255	7.38854630756448e-06	MMP10_F9
215448	cg24990022	-4.16883118832098e-05	MMP10_F9
215449	cg24990327	1.7569347888248e-05	MMP10_F9
215450	cg24990803	4.74756437920761e-07	MMP10_F9
215451	cg24990989	4.31650404939594e-05	MMP10_F9
215452	cg24993790	1.4425405364981e-05	MMP10_F9
215453	cg24994648	9.15074232573124e-06	MMP10_F9
215454	cg24995381	-1.07645061808282e-05	MMP10_F9
215455	cg24996433	9.13038307986048e-07	MMP10_F9
215456	cg24996491	-8.24129405071719e-06	MMP10_F9
215457	cg24997589	-1.43126183154787e-06	MMP10_F9
215458	cg24997916	3.40952901473869e-06	MMP10_F9
215459	cg24998357	3.91310671332331e-06	MMP10_F9
215460	cg24998459	-2.1784366808435e-05	MMP10_F9
215461	cg24998770	-8.02927798374386e-08	MMP10_F9
215462	cg25000696	3.7074406180252e-06	MMP10_F9
215463	cg25001831	-1.03600259222495e-06	MMP10_F9
215464	cg25001924	-1.10319286518703e-05	MMP10_F9
215465	cg25002570	-1.16786875107259e-06	MMP10_F9
215466	cg25002968	1.29067601446274e-06	MMP10_F9
215467	cg25006079	7.29113970822472e-06	MMP10_F9
215468	cg25007250	1.08714484384424e-06	MMP10_F9
215469	cg25007683	-3.88606251132594e-06	MMP10_F9
215470	cg25009327	1.89013186894965e-06	MMP10_F9
215471	cg25010691	8.31986873788522e-06	MMP10_F9
215472	cg25011530	-2.55133279458695e-06	MMP10_F9
215473	cg25011577	-3.14175596403947e-05	MMP10_F9
215474	cg25016364	4.51153705378345e-07	MMP10_F9
215475	cg25020666	-1.03568638207936e-05	MMP10_F9
215476	cg25020969	-3.04678048739924e-05	MMP10_F9
215477	cg25021359	-8.44700788871797e-06	MMP10_F9
215478	cg25021681	-8.35305109771355e-06	MMP10_F9
215479	cg25022866	5.49739362981476e-06	MMP10_F9
215480	cg25023260	-1.11251397280197e-05	MMP10_F9
215481	cg25023684	1.3082372483024e-05	MMP10_F9
215482	cg25024001	-6.84649591453657e-06	MMP10_F9
215483	cg25024354	-1.97862935666057e-06	MMP10_F9
215484	cg25025646	-3.48538850825923e-06	MMP10_F9
215485	cg25027584	-1.93005055352854e-06	MMP10_F9
215486	cg25027689	4.4857764115029e-07	MMP10_F9
215487	cg25028542	-3.31263165711056e-05	MMP10_F9
215488	cg25029446	2.59333702805936e-06	MMP10_F9
215489	cg25029797	1.36805785161587e-06	MMP10_F9
215490	cg25030862	1.09800240103952e-05	MMP10_F9
215491	cg25032865	-1.59053877220063e-05	MMP10_F9
215492	cg25037274	1.19550389238997e-05	MMP10_F9
215493	cg25037396	-1.33020409706388e-05	MMP10_F9
215494	cg25037777	-6.6620193743688e-06	MMP10_F9
215495	cg25039158	8.26631022283683e-07	MMP10_F9
215496	cg25039694	-3.41953882784245e-05	MMP10_F9
215497	cg25039993	-3.67409745205535e-05	MMP10_F9
215498	cg25041735	7.52130733148924e-06	MMP10_F9
215499	cg25042112	-7.65067168224666e-06	MMP10_F9
215500	cg25042258	-9.24808661051292e-06	MMP10_F9
215501	cg25042284	-6.68084735639815e-06	MMP10_F9
215502	cg25042586	2.36735292579439e-05	MMP10_F9
215503	cg25042710	4.85694737134867e-06	MMP10_F9
215504	cg25043279	1.08490746216114e-05	MMP10_F9
215505	cg25045630	1.31725307708318e-05	MMP10_F9
215506	cg25045760	9.43243002211908e-07	MMP10_F9
215507	cg25046563	-2.05432930696981e-05	MMP10_F9
215508	cg25051111	-3.20936710306662e-06	MMP10_F9
215509	cg25051805	-4.5770833656555e-06	MMP10_F9
215510	cg25052320	1.06948856382769e-06	MMP10_F9
215511	cg25053232	-9.14811605635201e-07	MMP10_F9
215512	cg25055892	1.13468454605737e-05	MMP10_F9
215513	cg25058023	6.01625763946933e-06	MMP10_F9
215514	cg25058662	-2.6389882436364e-06	MMP10_F9
215515	cg25059070	1.82362777795539e-07	MMP10_F9
215516	cg25062951	4.58238431781053e-06	MMP10_F9
215517	cg25063631	-2.04588679891957e-05	MMP10_F9
215518	cg25064331	7.70796723074302e-06	MMP10_F9
215519	cg25065239	-1.10516093839609e-06	MMP10_F9
215520	cg25067120	2.82133118671213e-06	MMP10_F9
215521	cg25073700	-8.93970834675204e-06	MMP10_F9
215522	cg25074461	7.52600636125438e-06	MMP10_F9
215523	cg25075684	2.34099825219771e-05	MMP10_F9
215524	cg25075794	1.90856902029712e-06	MMP10_F9
215525	cg25076197	5.28588733479235e-06	MMP10_F9
215526	cg25076459	1.61223725707821e-06	MMP10_F9
215527	cg25077137	1.78377463253744e-05	MMP10_F9
215528	cg25077733	9.0928057378943e-07	MMP10_F9
215529	cg25085245	2.14040242342481e-05	MMP10_F9
215530	cg25087507	-1.01566453905589e-05	MMP10_F9
215531	cg25090972	-2.70893959401729e-07	MMP10_F9
215532	cg25102742	1.10842859261308e-05	MMP10_F9
215533	cg25105066	6.48903926353228e-08	MMP10_F9
215534	cg25106791	5.92009514504112e-06	MMP10_F9
215535	cg25108382	2.7418233786879e-07	MMP10_F9
215536	cg25109431	-1.72331255504799e-07	MMP10_F9
215537	cg25109530	-1.62842116632839e-05	MMP10_F9
215538	cg25119219	-9.7720704395769e-08	MMP10_F9
215539	cg25120425	-1.34786762204845e-06	MMP10_F9
215540	cg25120444	-3.86625765637458e-05	MMP10_F9
215541	cg25121007	5.53916921167772e-06	MMP10_F9
215542	cg25121513	-9.56114983399371e-06	MMP10_F9
215543	cg25121589	8.86463043145471e-06	MMP10_F9
215544	cg25122536	2.10953324522953e-05	MMP10_F9
215545	cg25122824	-1.98747391970115e-05	MMP10_F9
215546	cg25123564	1.3075392024859e-05	MMP10_F9
215547	cg25124241	4.42349557884615e-07	MMP10_F9
215548	cg25124476	3.70648914585446e-06	MMP10_F9
215549	cg25124639	1.36796327334278e-07	MMP10_F9
215550	cg25126090	3.92877220815786e-06	MMP10_F9
215551	cg25126301	4.55912068597965e-05	MMP10_F9
215552	cg25127064	-5.42052341638961e-05	MMP10_F9
215553	cg25127444	4.02964590526614e-06	MMP10_F9
215554	cg25127850	1.15414599687324e-06	MMP10_F9
215555	cg25128194	-5.84100066520888e-07	MMP10_F9
215556	cg25128781	-4.79389973456592e-06	MMP10_F9
215557	cg25129716	-1.565050085508e-05	MMP10_F9
215558	cg25130728	3.07561012311877e-05	MMP10_F9
215559	cg25133376	1.86842828917131e-06	MMP10_F9
215560	cg25133533	-1.44048556924926e-05	MMP10_F9
215561	cg25134328	-6.81870798221259e-06	MMP10_F9
215562	cg25134818	-3.95791699791212e-06	MMP10_F9
215563	cg25134890	3.58142560325232e-06	MMP10_F9
215564	cg25135084	-6.35910236417492e-06	MMP10_F9
215565	cg25136644	9.95084157858353e-07	MMP10_F9
215566	cg25136709	1.91388550749627e-06	MMP10_F9
215567	cg25137110	1.20824498845047e-05	MMP10_F9
215568	cg25137309	6.43328056997208e-07	MMP10_F9
215569	cg25140795	-1.13930013623833e-05	MMP10_F9
215570	cg25142340	-3.54111322447533e-06	MMP10_F9
215571	cg25143162	-1.81255289035816e-06	MMP10_F9
215572	cg25143609	5.12879616602835e-06	MMP10_F9
215573	cg25143746	3.28111043016015e-06	MMP10_F9
215574	cg25144558	1.75647581776477e-06	MMP10_F9
215575	cg25148306	-1.3916803025475e-05	MMP10_F9
215576	cg25148572	6.62821207750811e-06	MMP10_F9
215577	cg25149251	2.50530776122382e-06	MMP10_F9
215578	cg25149888	3.98811387691157e-06	MMP10_F9
215579	cg25150238	-9.15567468093049e-06	MMP10_F9
215580	cg25150408	-2.16033902770537e-07	MMP10_F9
215581	cg25150440	1.38374085183923e-06	MMP10_F9
215582	cg25151376	1.67504276018658e-06	MMP10_F9
215583	cg25152498	-5.73178185165324e-08	MMP10_F9
215584	cg25153887	-1.40507650074466e-07	MMP10_F9
215585	cg25154038	-7.04367617108896e-06	MMP10_F9
215586	cg25154270	-4.72212862650496e-06	MMP10_F9
215587	cg25156198	-1.07741592813823e-05	MMP10_F9
215588	cg25156960	-8.27010067697878e-06	MMP10_F9
215589	cg25160286	-4.4201850771987e-07	MMP10_F9
215590	cg25161512	-1.29076547185909e-06	MMP10_F9
215591	cg25161868	4.62958365937068e-06	MMP10_F9
215592	cg25165171	-7.52096178391919e-06	MMP10_F9
215593	cg25166340	2.23297341884778e-06	MMP10_F9
215594	cg25167643	4.64031674440175e-07	MMP10_F9
215595	cg25167838	3.76217350577425e-06	MMP10_F9
215596	cg25170997	-2.45427271580053e-07	MMP10_F9
215597	cg25171118	4.29433429163628e-06	MMP10_F9
215598	cg25171348	-5.75440072203782e-06	MMP10_F9
215599	cg25171389	7.88888998889183e-06	MMP10_F9
215600	cg25172279	1.7077005718165e-06	MMP10_F9
215601	cg25172993	3.00290054950167e-06	MMP10_F9
215602	cg25173392	-2.1209728461643e-05	MMP10_F9
215603	cg25175370	7.2327958892781e-07	MMP10_F9
215604	cg25176823	4.58034070328203e-06	MMP10_F9
215605	cg25181490	-7.64107830692559e-06	MMP10_F9
215606	cg25181507	-2.71016278682796e-07	MMP10_F9
215607	cg25183470	-3.83882281623344e-07	MMP10_F9
215608	cg25183958	1.38108294375586e-07	MMP10_F9
215609	cg25184038	1.59969000639835e-06	MMP10_F9
215610	cg25184481	1.38675593317956e-06	MMP10_F9
215611	cg25184724	5.63993258184664e-06	MMP10_F9
215612	cg25185001	-8.96476872277526e-06	MMP10_F9
215613	cg25186645	-1.23090538724471e-07	MMP10_F9
215614	cg25187254	2.98629262742659e-09	MMP10_F9
215615	cg25188165	1.14289193337602e-06	MMP10_F9
215616	cg25188395	-1.00906506203615e-05	MMP10_F9
215617	cg25189523	6.87840066524821e-06	MMP10_F9
215618	cg25189564	-6.23725969884431e-06	MMP10_F9
215619	cg25189808	9.42801969006107e-06	MMP10_F9
215620	cg25189836	4.37550551094269e-07	MMP10_F9
215621	cg25190151	-3.99492427816711e-06	MMP10_F9
215622	cg25191332	7.37869027874466e-06	MMP10_F9
215623	cg25191611	4.55469784577592e-06	MMP10_F9
215624	cg25193073	-5.90009426780366e-06	MMP10_F9
215625	cg25193157	-1.784941788582e-06	MMP10_F9
215626	cg25193384	5.76203570548444e-06	MMP10_F9
215627	cg25194694	-1.64264025334071e-06	MMP10_F9
215628	cg25195897	6.42354395957776e-06	MMP10_F9
215629	cg25195987	1.98930472365804e-05	MMP10_F9
215630	cg25198656	2.12528667380325e-06	MMP10_F9
215631	cg25198701	-3.85517852711502e-07	MMP10_F9
215632	cg25201047	-9.49251058860833e-06	MMP10_F9
215633	cg25201359	5.59125615307298e-07	MMP10_F9
215634	cg25202070	3.6799854947402e-07	MMP10_F9
215635	cg25202791	1.44639808996353e-05	MMP10_F9
215636	cg25203085	1.94938732396267e-06	MMP10_F9
215637	cg25203256	4.26396309319995e-07	MMP10_F9
215638	cg25203351	2.17063175743052e-05	MMP10_F9
215639	cg25204078	-7.24100082551882e-06	MMP10_F9
215640	cg25204742	8.3531969589444e-06	MMP10_F9
215641	cg25205375	1.90168286993477e-06	MMP10_F9
215642	cg25206451	-3.42046433827831e-05	MMP10_F9
215643	cg25207857	5.34002997003254e-06	MMP10_F9
215644	cg25209017	2.76944450006726e-06	MMP10_F9
215645	cg25210573	-1.38760161521331e-05	MMP10_F9
215646	cg25210884	-6.7320249162007e-06	MMP10_F9
215647	cg25213550	4.78942604817479e-06	MMP10_F9
215648	cg25214902	-3.34646701102941e-05	MMP10_F9
215649	cg25215170	-1.90837990777238e-06	MMP10_F9
215650	cg25224090	-2.35374047102946e-05	MMP10_F9
215651	cg25224330	-2.02474766474295e-05	MMP10_F9
215652	cg25225232	-3.91615976934201e-06	MMP10_F9
215653	cg25225521	-1.73467441004073e-05	MMP10_F9
215654	cg25225693	5.06248280490774e-05	MMP10_F9
215655	cg25226768	-7.71055191954129e-08	MMP10_F9
215656	cg25228422	-3.75680357104395e-06	MMP10_F9
215657	cg25228870	-4.55975231206876e-06	MMP10_F9
215658	cg25230363	2.7131666115854e-06	MMP10_F9
215659	cg25231478	1.20224982545266e-07	MMP10_F9
215660	cg25234732	-2.19656766564977e-07	MMP10_F9
215661	cg25235205	1.67576383916998e-05	MMP10_F9
215662	cg25236837	7.49803466793716e-06	MMP10_F9
215663	cg25239767	2.03023519266479e-06	MMP10_F9
215664	cg25241964	-3.9769585014623e-06	MMP10_F9
215665	cg25243773	-1.11511487674053e-05	MMP10_F9
215666	cg25244356	8.34005585670879e-06	MMP10_F9
215667	cg25244420	1.01997294138455e-05	MMP10_F9
215668	cg25251635	2.56910880348307e-06	MMP10_F9
215669	cg25252443	-1.04463735786742e-06	MMP10_F9
215670	cg25252482	-1.78096736801469e-05	MMP10_F9
215671	cg25256067	4.45197548940191e-05	MMP10_F9
215672	cg25256141	-9.27168870336146e-06	MMP10_F9
215673	cg25256715	1.24627773814118e-05	MMP10_F9
215674	cg25257687	3.55088169656929e-06	MMP10_F9
215675	cg25257955	-9.51080324239138e-06	MMP10_F9
215676	cg25258258	-1.66463278558316e-06	MMP10_F9
215677	cg25259479	1.0235510275146e-05	MMP10_F9
215678	cg25259697	-3.32601444517892e-05	MMP10_F9
215679	cg25260543	1.18861054258384e-05	MMP10_F9
215680	cg25261191	-1.81989296849237e-05	MMP10_F9
215681	cg25262866	4.7793287985019e-07	MMP10_F9
215682	cg25263189	-3.19344883477328e-05	MMP10_F9
215683	cg25263801	-2.89166747026995e-05	MMP10_F9
215684	cg25264630	3.40055007998682e-06	MMP10_F9
215685	cg25265226	-2.35699364915034e-05	MMP10_F9
215686	cg25266895	5.99948842082298e-06	MMP10_F9
215687	cg25267863	6.5777078683867e-06	MMP10_F9
215688	cg25269432	2.3803349170181e-06	MMP10_F9
215689	cg25269643	-1.73767841212203e-05	MMP10_F9
215690	cg25270424	-1.03145812951599e-05	MMP10_F9
215691	cg25270632	-1.027974533347e-05	MMP10_F9
215692	cg25271841	-3.32346415961264e-07	MMP10_F9
215693	cg25274468	1.53498275327856e-05	MMP10_F9
215694	cg25274503	-1.97924281986522e-06	MMP10_F9
215695	cg25274735	-2.03556299787353e-05	MMP10_F9
215696	cg25274750	-9.71451242806018e-07	MMP10_F9
215697	cg25275443	4.49058717673258e-06	MMP10_F9
215698	cg25276640	4.67272992127042e-06	MMP10_F9
215699	cg25277638	3.18379007618743e-05	MMP10_F9
215700	cg25277707	1.60068383257627e-06	MMP10_F9
215701	cg25279100	2.34120222674937e-06	MMP10_F9
215702	cg25279613	-4.51183775037915e-06	MMP10_F9
215703	cg25280938	1.20438644006378e-05	MMP10_F9
215704	cg25281212	8.5938795557357e-06	MMP10_F9
215705	cg25281849	-2.05709551397179e-05	MMP10_F9
215706	cg25282783	-1.43173729452716e-07	MMP10_F9
215707	cg25283486	4.55706566762345e-06	MMP10_F9
215708	cg25284397	-4.87314336569693e-05	MMP10_F9
215709	cg25285947	6.13946357296444e-09	MMP10_F9
215710	cg25286967	1.19549110739481e-07	MMP10_F9
215711	cg25287257	3.26095701322417e-07	MMP10_F9
215712	cg25287372	-3.41144467563384e-06	MMP10_F9
215713	cg25288660	3.08167416802867e-06	MMP10_F9
215714	cg25288897	-4.99972613839484e-06	MMP10_F9
215715	cg25289314	-7.21205295659275e-07	MMP10_F9
215716	cg25289803	8.21496643991649e-07	MMP10_F9
215717	cg25290307	-2.03241045188059e-05	MMP10_F9
215718	cg25294752	3.23444087344753e-06	MMP10_F9
215719	cg25295612	5.3472040423201e-06	MMP10_F9
215720	cg25296938	1.20068875614274e-06	MMP10_F9
215721	cg25297425	-1.69202462353205e-07	MMP10_F9
215722	cg25298683	5.52192417983483e-06	MMP10_F9
215723	cg25299152	-2.38932413288581e-05	MMP10_F9
215724	cg25299676	-7.9355717193835e-06	MMP10_F9
215725	cg25300386	-2.58160298894952e-07	MMP10_F9
215726	cg25300390	-2.58439874138518e-06	MMP10_F9
215727	cg25302888	-8.16324029917921e-06	MMP10_F9
215728	cg25303427	-1.20869183526973e-05	MMP10_F9
215729	cg25305174	5.37691556599004e-07	MMP10_F9
215730	cg25307665	-4.38350119751868e-05	MMP10_F9
215731	cg25308878	2.10674854238812e-05	MMP10_F9
215732	cg25310430	4.19150500066567e-07	MMP10_F9
215733	cg25310567	1.89173611235417e-05	MMP10_F9
215734	cg25311271	1.73469882382374e-06	MMP10_F9
215735	cg25311278	1.24580762862058e-05	MMP10_F9
215736	cg25311335	-1.9752901160726e-05	MMP10_F9
215737	cg25311470	1.32646029016151e-05	MMP10_F9
215738	cg25313122	1.28920951657201e-06	MMP10_F9
215739	cg25313464	-5.77987130801781e-06	MMP10_F9
215740	cg25314733	-4.4082958059598e-06	MMP10_F9
215741	cg25315312	1.89048830267641e-05	MMP10_F9
215742	cg25315991	1.78302209306316e-06	MMP10_F9
215743	cg25316484	-3.21418344418922e-06	MMP10_F9
215744	cg25317313	-1.02301579684465e-06	MMP10_F9
215745	cg25317872	-9.4509804230793e-06	MMP10_F9
215746	cg25318189	-2.31513668975804e-05	MMP10_F9
215747	cg25318712	-3.41255419602397e-06	MMP10_F9
215748	cg25319337	-8.54732853189493e-06	MMP10_F9
215749	cg25320562	3.74496373877627e-07	MMP10_F9
215750	cg25322489	-1.3246204174316e-05	MMP10_F9
215751	cg25322847	5.6568150813614e-06	MMP10_F9
215752	cg25323444	-1.79808983247511e-05	MMP10_F9
215753	cg25325543	1.03400929047384e-05	MMP10_F9
215754	cg25325710	1.06398386920204e-05	MMP10_F9
215755	cg25326048	-5.19315965486301e-06	MMP10_F9
215756	cg25326289	-8.23053822374204e-06	MMP10_F9
215757	cg25326319	1.71326581333398e-05	MMP10_F9
215758	cg25326856	3.11338798611812e-05	MMP10_F9
215759	cg25326952	-3.12355720509188e-05	MMP10_F9
215760	cg25326966	-9.61729582740727e-07	MMP10_F9
215761	cg25329164	1.58102243207263e-05	MMP10_F9
215762	cg25330147	-1.75450844603255e-06	MMP10_F9
215763	cg25330264	-3.1661736910322e-05	MMP10_F9
215764	cg25332918	1.07743860722147e-05	MMP10_F9
215765	cg25333258	8.76998500724621e-08	MMP10_F9
215766	cg25333529	7.05788080606366e-06	MMP10_F9
215767	cg25335440	1.15619100480716e-05	MMP10_F9
215768	cg25335841	-8.37333039769953e-06	MMP10_F9
215769	cg25336634	-1.69782211821926e-07	MMP10_F9
215770	cg25336926	1.13882255603627e-05	MMP10_F9
215771	cg25337691	-6.67865096203094e-07	MMP10_F9
215772	cg25337795	2.23921230334251e-07	MMP10_F9
215773	cg25340241	8.963937226148e-07	MMP10_F9
215774	cg25340758	4.62403248014928e-07	MMP10_F9
215775	cg25340786	5.0789007734025e-06	MMP10_F9
215776	cg25340881	8.46285505513591e-07	MMP10_F9
215777	cg25343204	-3.09683541245958e-06	MMP10_F9
215778	cg25343388	-2.37452814722992e-05	MMP10_F9
215779	cg25343838	-4.08823131353792e-06	MMP10_F9
215780	cg25344401	-6.88796709947197e-05	MMP10_F9
215781	cg25345520	2.26508204351206e-05	MMP10_F9
215782	cg25346444	8.35346302999763e-07	MMP10_F9
215783	cg25346720	-8.37871050441904e-07	MMP10_F9
215784	cg25348323	1.57892959396838e-06	MMP10_F9
215785	cg25350872	7.28073414239227e-06	MMP10_F9
215786	cg25350986	-2.11537677057547e-06	MMP10_F9
215787	cg25351003	1.96121226904075e-06	MMP10_F9
215788	cg25352924	-2.51699979086088e-05	MMP10_F9
215789	cg25353468	-4.16457903399985e-06	MMP10_F9
215790	cg25353721	-2.3213176056542e-05	MMP10_F9
215791	cg25354206	1.23432314381745e-05	MMP10_F9
215792	cg25354653	-2.43108263044632e-07	MMP10_F9
215793	cg25355904	-2.94803790729474e-06	MMP10_F9
215794	cg25357512	-9.7864863664283e-06	MMP10_F9
215795	cg25359908	3.76269459061786e-06	MMP10_F9
215796	cg25359978	5.22745280350244e-07	MMP10_F9
215797	cg25360485	1.91224299930101e-05	MMP10_F9
215798	cg25360747	4.32756120205575e-07	MMP10_F9
215799	cg25361454	9.76960330814698e-07	MMP10_F9
215800	cg25361663	3.80274032937699e-06	MMP10_F9
215801	cg25363527	-3.44264404917239e-08	MMP10_F9
215802	cg25363607	8.20644840354907e-06	MMP10_F9
215803	cg25365783	2.42195119869929e-06	MMP10_F9
215804	cg25366140	-7.94845487576927e-07	MMP10_F9
215805	cg25377206	4.71800964950894e-06	MMP10_F9
215806	cg25377220	1.56096642645537e-06	MMP10_F9
215807	cg25382764	3.49285298563232e-06	MMP10_F9
215808	cg25385150	-2.31231019758836e-05	MMP10_F9
215809	cg25385322	-1.5179946888986e-05	MMP10_F9
215810	cg25385873	-4.08729458311635e-06	MMP10_F9
215811	cg25386534	3.09587446412739e-06	MMP10_F9
215812	cg25386688	6.99831254922808e-06	MMP10_F9
215813	cg25387411	-1.51181294067437e-06	MMP10_F9
215814	cg25387685	-1.58253181072042e-05	MMP10_F9
215815	cg25388451	-3.8034572569536e-06	MMP10_F9
215816	cg25388939	9.38080032716481e-06	MMP10_F9
215817	cg25389261	7.16548478210315e-07	MMP10_F9
215818	cg25389947	2.58430816077949e-07	MMP10_F9
215819	cg25390165	5.42961291307164e-06	MMP10_F9
215820	cg25390506	-1.51377075436671e-06	MMP10_F9
215821	cg25390658	4.46921190113832e-06	MMP10_F9
215822	cg25390979	1.44246342265948e-06	MMP10_F9
215823	cg25391444	1.51252885386994e-05	MMP10_F9
215824	cg25391814	-2.47692417861308e-06	MMP10_F9
215825	cg25392362	-9.17749915197529e-06	MMP10_F9
215826	cg25392384	5.94835119332651e-07	MMP10_F9
215827	cg25392545	2.48862582198862e-06	MMP10_F9
215828	cg25392970	5.20320838300699e-07	MMP10_F9
215829	cg25393595	-8.05674228026037e-06	MMP10_F9
215830	cg25393792	-4.06790215221208e-06	MMP10_F9
215831	cg25395505	-1.399677220068e-05	MMP10_F9
215832	cg25395559	5.90306652493474e-07	MMP10_F9
215833	cg25396637	4.3272226517856e-06	MMP10_F9
215834	cg25396640	5.23654257290845e-07	MMP10_F9
215835	cg25397054	-3.5570451751372e-05	MMP10_F9
215836	cg25397280	5.12441565743095e-06	MMP10_F9
215837	cg25397636	1.802603732276e-06	MMP10_F9
215838	cg25397818	-1.71410793392251e-05	MMP10_F9
215839	cg25397849	-1.59502252737683e-06	MMP10_F9
215840	cg25398044	3.96405856602494e-06	MMP10_F9
215841	cg25399541	9.59692596148027e-07	MMP10_F9
215842	cg25401210	1.40126969321345e-06	MMP10_F9
215843	cg25402112	-4.5231753553733e-06	MMP10_F9
215844	cg25402281	-1.78974639149217e-05	MMP10_F9
215845	cg25402422	-9.3658560107757e-06	MMP10_F9
215846	cg25402610	1.04611906719185e-06	MMP10_F9
215847	cg25402818	-2.19576361247842e-05	MMP10_F9
215848	cg25403084	8.92063329218416e-07	MMP10_F9
215849	cg25403298	2.46921334829003e-06	MMP10_F9
215850	cg25403488	6.794946361429e-06	MMP10_F9
215851	cg25403974	4.0694206846604e-06	MMP10_F9
215852	cg25404033	-2.17434287387724e-05	MMP10_F9
215853	cg25404069	3.07749307391049e-07	MMP10_F9
215854	cg25404233	2.35664308714195e-06	MMP10_F9
215855	cg25404650	2.12068689469475e-06	MMP10_F9
215856	cg25404758	1.43624532958828e-05	MMP10_F9
215857	cg25405998	1.62445867474714e-06	MMP10_F9
215858	cg25407198	-7.82385167881742e-07	MMP10_F9
215859	cg25408620	-1.80256809513223e-05	MMP10_F9
215860	cg25411333	-1.5930278536654e-06	MMP10_F9
215861	cg25411699	7.30084454857433e-06	MMP10_F9
215862	cg25413347	-2.68701801917955e-07	MMP10_F9
215863	cg25414463	-1.15112585163402e-05	MMP10_F9
215864	cg25416230	5.53326099273954e-06	MMP10_F9
215865	cg25416719	2.75090082097335e-06	MMP10_F9
215866	cg25417842	-1.87345326184283e-05	MMP10_F9
215867	cg25418001	2.01395455434576e-05	MMP10_F9
215868	cg25418945	1.97707561501661e-05	MMP10_F9
215869	cg25418947	1.25883775340345e-05	MMP10_F9
215870	cg25419086	1.33643950713061e-06	MMP10_F9
215871	cg25420839	1.97771434040357e-05	MMP10_F9
215872	cg25421092	-7.6615776808809e-06	MMP10_F9
215873	cg25422226	-6.35160051083022e-06	MMP10_F9
215874	cg25422735	3.19106872292258e-06	MMP10_F9
215875	cg25422758	1.25630178115193e-06	MMP10_F9
215876	cg25422992	6.22879855207316e-06	MMP10_F9
215877	cg25423225	-5.47053155435291e-06	MMP10_F9
215878	cg25424200	-2.29432506866035e-07	MMP10_F9
215879	cg25426743	-4.00025634912501e-06	MMP10_F9
215880	cg25426892	5.13194828579589e-06	MMP10_F9
215881	cg25427625	2.80885610851799e-06	MMP10_F9
215882	cg25428297	8.31204025926823e-06	MMP10_F9
215883	cg25428423	-1.39456933591168e-07	MMP10_F9
215884	cg25430192	-1.41292643843227e-05	MMP10_F9
215885	cg25430849	1.93265294336855e-07	MMP10_F9
215886	cg25431319	-1.47261751251967e-05	MMP10_F9
215887	cg25431479	2.97545982031761e-06	MMP10_F9
215888	cg25432518	-5.89610029073346e-06	MMP10_F9
215889	cg25435446	-9.05429162099089e-07	MMP10_F9
215890	cg25435643	2.4578984054929e-05	MMP10_F9
215891	cg25435714	-3.13377520885223e-05	MMP10_F9
215892	cg25435800	-3.80923262407578e-07	MMP10_F9
215893	cg25440307	-1.09902867458817e-05	MMP10_F9
215894	cg25441200	1.86820427969268e-06	MMP10_F9
215895	cg25444339	-3.60680103345888e-05	MMP10_F9
215896	cg25444344	2.0601440673827e-07	MMP10_F9
215897	cg25444696	-9.75585198386029e-06	MMP10_F9
215898	cg25445431	6.87647969290526e-06	MMP10_F9
215899	cg25446840	8.7505182715513e-06	MMP10_F9
215900	cg25446890	-2.37258895915082e-05	MMP10_F9
215901	cg25447241	-1.31521886827095e-06	MMP10_F9
215902	cg25449283	5.62987848017161e-06	MMP10_F9
215903	cg25449441	1.31470646143964e-05	MMP10_F9
215904	cg25449655	1.17424303872367e-06	MMP10_F9
215905	cg25451765	7.36400581359979e-06	MMP10_F9
215906	cg25452361	-9.7960648623697e-06	MMP10_F9
215907	cg25452503	1.57652695910186e-06	MMP10_F9
215908	cg25453625	-2.05267513628065e-05	MMP10_F9
215909	cg25453914	7.15029014610816e-07	MMP10_F9
215910	cg25454110	-6.94442393525996e-06	MMP10_F9
215911	cg25454298	1.18697197729418e-07	MMP10_F9
215912	cg25456249	9.75852082585542e-06	MMP10_F9
215913	cg25457391	-2.67203581431364e-06	MMP10_F9
215914	cg25461267	4.65317818289568e-06	MMP10_F9
215915	cg25467336	-3.32893731868687e-05	MMP10_F9
215916	cg25467367	5.66445951412718e-08	MMP10_F9
215917	cg25467678	8.21484089745392e-06	MMP10_F9
215918	cg25467879	7.1912924377367e-05	MMP10_F9
215919	cg25468541	1.16483063871038e-06	MMP10_F9
215920	cg25468966	7.8906597141664e-07	MMP10_F9
215921	cg25469351	-9.18907164953493e-06	MMP10_F9
215922	cg25469381	1.53700311119083e-06	MMP10_F9
215923	cg25470080	-1.67596206795862e-06	MMP10_F9
215924	cg25471253	-2.96310409919972e-06	MMP10_F9
215925	cg25471923	-6.25309955097456e-06	MMP10_F9
215926	cg25472353	-3.85557821098952e-06	MMP10_F9
215927	cg25472458	-2.00846389803664e-05	MMP10_F9
215928	cg25472882	1.27213790037647e-05	MMP10_F9
215929	cg25473596	6.24655873412966e-06	MMP10_F9
215930	cg25473665	1.69268109658495e-05	MMP10_F9
215931	cg25473910	-6.13146827476112e-06	MMP10_F9
215932	cg25476939	-4.6856980729323e-07	MMP10_F9
215933	cg25477176	1.13461085830554e-06	MMP10_F9
215934	cg25477497	2.92893923870281e-06	MMP10_F9
215935	cg25478113	-2.20815760716783e-06	MMP10_F9
215936	cg25479093	4.93141798070346e-06	MMP10_F9
215937	cg25481201	1.81327442692088e-05	MMP10_F9
215938	cg25481253	8.13954518320526e-06	MMP10_F9
215939	cg25481630	5.11827877428509e-06	MMP10_F9
215940	cg25482100	8.97735459498447e-06	MMP10_F9
215941	cg25483749	-3.98197746739967e-05	MMP10_F9
215942	cg25484338	8.68151293917491e-06	MMP10_F9
215943	cg25484712	-4.74943677905527e-07	MMP10_F9
215944	cg25485192	2.12127242780698e-06	MMP10_F9
215945	cg25489035	4.94685178459011e-06	MMP10_F9
215946	cg25489413	-3.31735462615879e-06	MMP10_F9
215947	cg25490483	1.8680835969088e-06	MMP10_F9
215948	cg25492350	-5.78875202577493e-06	MMP10_F9
215949	cg25495217	-8.17190235607188e-08	MMP10_F9
215950	cg25495613	-3.18243057527828e-06	MMP10_F9
215951	cg25495650	-5.89847915275261e-06	MMP10_F9
215952	cg25495685	8.38469367170534e-07	MMP10_F9
215953	cg25496627	-1.94501421365449e-05	MMP10_F9
215954	cg25496947	4.47316022270473e-06	MMP10_F9
215955	cg25497530	5.95196582290417e-06	MMP10_F9
215956	cg25500890	5.46213504736304e-07	MMP10_F9
215957	cg25502399	1.32210046608374e-05	MMP10_F9
215958	cg25503323	-1.65856957835132e-05	MMP10_F9
215959	cg25503524	-1.40970285458711e-06	MMP10_F9
215960	cg25506325	1.20431764083956e-05	MMP10_F9
215961	cg25506432	-1.0996952953176e-05	MMP10_F9
215962	cg25507226	-3.82044723426296e-05	MMP10_F9
215963	cg25507518	-2.51009887768842e-07	MMP10_F9
215964	cg25507767	3.72207186320035e-06	MMP10_F9
215965	cg25509184	-2.37298182425902e-06	MMP10_F9
215966	cg25510753	7.19277322109728e-06	MMP10_F9
215967	cg25510823	9.92840302260319e-06	MMP10_F9
215968	cg25510838	8.89781038613952e-07	MMP10_F9
215969	cg25513090	3.76582825928917e-05	MMP10_F9
215970	cg25513665	-4.55395191385371e-05	MMP10_F9
215971	cg25515317	-1.43482307673924e-05	MMP10_F9
215972	cg25515319	-1.23849078426507e-05	MMP10_F9
215973	cg25516822	1.35844279484681e-05	MMP10_F9
215974	cg25516823	8.40478348791834e-06	MMP10_F9
215975	cg25519281	-1.49255223872766e-06	MMP10_F9
215976	cg25519926	-7.33245039368872e-06	MMP10_F9
215977	cg25520440	1.83892770202135e-05	MMP10_F9
215978	cg25520701	8.68350198362623e-07	MMP10_F9
215979	cg25522484	-4.04030954107769e-05	MMP10_F9
215980	cg25522738	-2.62795916261188e-06	MMP10_F9
215981	cg25523580	-7.72027002870086e-06	MMP10_F9
215982	cg25524350	-4.39240065224295e-07	MMP10_F9
215983	cg25527547	8.30351146560831e-06	MMP10_F9
215984	cg25528143	-1.79568669145952e-06	MMP10_F9
215985	cg25528260	-1.75435952941638e-05	MMP10_F9
215986	cg25529965	1.71104123546588e-06	MMP10_F9
215987	cg25533096	1.24968314355084e-06	MMP10_F9
215988	cg25533361	7.46023454177858e-07	MMP10_F9
215989	cg25533774	5.38193494455822e-05	MMP10_F9
215990	cg25541528	-4.16851652656856e-05	MMP10_F9
215991	cg25542337	9.73961702724698e-06	MMP10_F9
215992	cg25542733	-1.48300018646923e-06	MMP10_F9
215993	cg25543264	-4.34319809968591e-05	MMP10_F9
215994	cg25544461	1.91469708229971e-06	MMP10_F9
215995	cg25546888	7.49890502107115e-06	MMP10_F9
215996	cg25548328	3.0961750798688e-06	MMP10_F9
215997	cg25548834	-8.99228700699855e-06	MMP10_F9
215998	cg25548942	-8.86486736625427e-06	MMP10_F9
215999	cg25550279	9.83697305720031e-06	MMP10_F9
216000	cg25550468	2.4068427809013e-05	MMP10_F9
216001	cg25550564	1.44880632859974e-07	MMP10_F9
216002	cg25554183	-1.79821397030977e-06	MMP10_F9
216003	cg25554744	-4.98657368980483e-06	MMP10_F9
216004	cg25555505	8.93431533522219e-06	MMP10_F9
216005	cg25556330	6.20511579002848e-06	MMP10_F9
216006	cg25556607	-6.4636866693225e-06	MMP10_F9
216007	cg25557260	3.32911537262144e-06	MMP10_F9
216008	cg25557280	-5.22892553955955e-06	MMP10_F9
216009	cg25557481	-2.19857613177283e-05	MMP10_F9
216010	cg25559322	1.88864907018463e-05	MMP10_F9
216011	cg25565476	1.38786760327164e-05	MMP10_F9
216012	cg25566285	6.52183382580758e-06	MMP10_F9
216013	cg25568500	9.66729201165701e-07	MMP10_F9
216014	cg25569624	8.77531991778898e-06	MMP10_F9
216015	cg25570411	-4.2478168689056e-06	MMP10_F9
216016	cg25570453	6.16760040612555e-07	MMP10_F9
216017	cg25572105	-3.06636258553949e-06	MMP10_F9
216018	cg25572565	-3.39144927953837e-05	MMP10_F9
216019	cg25573227	1.16101521198892e-05	MMP10_F9
216020	cg25573368	8.42437500023026e-06	MMP10_F9
216021	cg25573884	-7.74120958471086e-06	MMP10_F9
216022	cg25573915	2.0399727085285e-05	MMP10_F9
216023	cg25575831	9.28744312099379e-07	MMP10_F9
216024	cg25575845	5.28685511029509e-06	MMP10_F9
216025	cg25576789	1.55101319776002e-05	MMP10_F9
216026	cg25576818	-3.08579458420687e-06	MMP10_F9
216027	cg25577090	-1.45961538303339e-05	MMP10_F9
216028	cg25577212	-9.16918993950811e-06	MMP10_F9
216029	cg25577322	4.4565134588841e-06	MMP10_F9
216030	cg25578967	-4.40424764689504e-06	MMP10_F9
216031	cg25579180	1.37290465414564e-06	MMP10_F9
216032	cg25579854	9.71517656037458e-06	MMP10_F9
216033	cg25585043	3.00424592558212e-07	MMP10_F9
216034	cg25585592	1.02730823955027e-06	MMP10_F9
216035	cg25588093	7.09919721483131e-07	MMP10_F9
216036	cg25588389	9.25922104592324e-06	MMP10_F9
216037	cg25588635	2.29152646743596e-06	MMP10_F9
216038	cg25588935	-4.43770894149099e-06	MMP10_F9
216039	cg25589371	1.27924459694359e-05	MMP10_F9
216040	cg25591451	1.98980512707179e-05	MMP10_F9
216041	cg25591844	-5.41589916119885e-07	MMP10_F9
216042	cg25592353	-3.28818855127262e-06	MMP10_F9
216043	cg25593309	1.16057790362534e-05	MMP10_F9
216044	cg25593565	-1.76176412911904e-06	MMP10_F9
216045	cg25594100	-2.57115180544611e-06	MMP10_F9
216046	cg25594681	1.40271789657692e-06	MMP10_F9
216047	cg25596006	1.33288101288673e-06	MMP10_F9
216048	cg25597535	-1.15627072610023e-05	MMP10_F9
216049	cg25597952	-1.35161349035845e-06	MMP10_F9
216050	cg25598840	3.09182242327419e-06	MMP10_F9
216051	cg25599475	8.11398871760795e-07	MMP10_F9
216052	cg25599950	-2.56445369432743e-05	MMP10_F9
216053	cg25600555	5.24597377794909e-06	MMP10_F9
216054	cg25600902	-3.55577128934801e-06	MMP10_F9
216055	cg25601515	-1.5147703921041e-05	MMP10_F9
216056	cg25605754	-7.3058553140525e-06	MMP10_F9
216057	cg25607032	1.35074147216529e-07	MMP10_F9
216058	cg25607226	6.88837718797387e-07	MMP10_F9
216059	cg25608490	3.17131482922055e-06	MMP10_F9
216060	cg25610200	9.65216675846471e-06	MMP10_F9
216061	cg25610234	-9.45216253642015e-07	MMP10_F9
216062	cg25612145	-3.41588043227351e-05	MMP10_F9
216063	cg25612754	9.46711786867253e-06	MMP10_F9
216064	cg25618672	-5.62832290462951e-06	MMP10_F9
216065	cg25619312	1.47958431198876e-06	MMP10_F9
216066	cg25619459	7.65493713613968e-06	MMP10_F9
216067	cg25620356	-1.22286106561064e-05	MMP10_F9
216068	cg25620901	-1.14226140935339e-05	MMP10_F9
216069	cg25626234	-2.5223088333692e-06	MMP10_F9
216070	cg25632105	1.6798616647012e-06	MMP10_F9
216071	cg25634017	8.84298067688537e-06	MMP10_F9
216072	cg25635316	6.61645950219125e-10	MMP10_F9
216073	cg25640382	-2.76461909049858e-06	MMP10_F9
216074	cg25640893	1.79513772536998e-07	MMP10_F9
216075	cg25642765	1.47334879050083e-06	MMP10_F9
216076	cg25643253	-4.6283423704757e-05	MMP10_F9
216077	cg25643595	-2.78027161172266e-07	MMP10_F9
216078	cg25644174	3.23569156192916e-06	MMP10_F9
216079	cg25644224	2.09665589866702e-05	MMP10_F9
216080	cg25644252	1.66740434480441e-06	MMP10_F9
216081	cg25644556	3.74176434018874e-06	MMP10_F9
216082	cg25649203	-9.75842630622701e-07	MMP10_F9
216083	cg25650579	-6.06434071960566e-06	MMP10_F9
216084	cg25650811	1.12264844231868e-05	MMP10_F9
216085	cg25651422	-1.25243748586432e-06	MMP10_F9
216086	cg25652024	2.01419766495739e-06	MMP10_F9
216087	cg25652701	7.8986221467085e-06	MMP10_F9
216088	cg25653223	1.9558659556676e-05	MMP10_F9
216089	cg25653341	1.76072211559366e-05	MMP10_F9
216090	cg25653816	-5.75669737987201e-06	MMP10_F9
216091	cg25654697	7.98365036671333e-07	MMP10_F9
216092	cg25654952	2.38298251206581e-06	MMP10_F9
216093	cg25655009	2.87036249777541e-06	MMP10_F9
216094	cg25655978	1.07660703759333e-06	MMP10_F9
216095	cg25660566	-2.30583462946306e-05	MMP10_F9
216096	cg25662414	-4.6376724132893e-06	MMP10_F9
216097	cg25662963	-3.37238930302035e-08	MMP10_F9
216098	cg25664034	-8.64650825072634e-06	MMP10_F9
216099	cg25666919	3.54797581016018e-07	MMP10_F9
216100	cg25666995	-2.64603616836433e-07	MMP10_F9
216101	cg25667283	5.48565731063786e-06	MMP10_F9
216102	cg25667676	1.85888620117499e-05	MMP10_F9
216103	cg25668117	2.51419536691402e-05	MMP10_F9
216104	cg25673274	1.41103242351999e-07	MMP10_F9
216105	cg25673355	7.37408118041158e-07	MMP10_F9
216106	cg25678015	7.20170162192403e-07	MMP10_F9
216107	cg25678088	-6.381559676932e-06	MMP10_F9
216108	cg25679366	5.30328099638532e-07	MMP10_F9
216109	cg25680486	-1.12541453829582e-05	MMP10_F9
216110	cg25680865	7.71384577195272e-08	MMP10_F9
216111	cg25682653	-1.09734540019432e-07	MMP10_F9
216112	cg25682903	-4.69834892999938e-06	MMP10_F9
216113	cg25683101	9.08516466597105e-07	MMP10_F9
216114	cg25684640	-1.49090668759373e-06	MMP10_F9
216115	cg25687128	-1.39425157950282e-05	MMP10_F9
216116	cg25688483	2.40414577286412e-06	MMP10_F9
216117	cg25689525	-1.73430444038755e-05	MMP10_F9
216118	cg25689539	6.52314139200434e-06	MMP10_F9
216119	cg25691167	-5.36408712787636e-07	MMP10_F9
216120	cg25691834	3.88750242509981e-06	MMP10_F9
216121	cg25692621	-3.07022856936456e-05	MMP10_F9
216122	cg25692633	-1.09458783774387e-05	MMP10_F9
216123	cg25693265	-7.42135186519382e-06	MMP10_F9
216124	cg25697998	1.21459102051094e-05	MMP10_F9
216125	cg25702790	1.09843765809862e-05	MMP10_F9
216126	cg25703534	-2.40088018170605e-05	MMP10_F9
216127	cg25704036	3.65125855982246e-06	MMP10_F9
216128	cg25705091	4.62483435648245e-06	MMP10_F9
216129	cg25706012	-1.59131627068021e-06	MMP10_F9
216130	cg25706683	8.77241566737191e-07	MMP10_F9
216131	cg25707470	5.91721623756581e-06	MMP10_F9
216132	cg25707676	2.00694851011562e-05	MMP10_F9
216133	cg25707767	-2.57519544594053e-05	MMP10_F9
216134	cg25707994	-4.40412344157608e-06	MMP10_F9
216135	cg25708069	2.81092216080872e-07	MMP10_F9
216136	cg25708755	-4.42885270831341e-05	MMP10_F9
216137	cg25709314	8.76544832792926e-06	MMP10_F9
216138	cg25709738	2.23757039205975e-08	MMP10_F9
216139	cg25709790	-1.8175742538761e-05	MMP10_F9
216140	cg25710357	-1.08112102773828e-06	MMP10_F9
216141	cg25711558	-3.09181804090524e-05	MMP10_F9
216142	cg25711723	-8.44750470379146e-06	MMP10_F9
216143	cg25711963	-3.31131743701217e-07	MMP10_F9
216144	cg25712005	-9.4963585732107e-06	MMP10_F9
216145	cg25714115	-1.41424415471126e-05	MMP10_F9
216146	cg25714381	4.54336931605379e-07	MMP10_F9
216147	cg25714865	6.52793721981972e-06	MMP10_F9
216148	cg25714956	2.80932285297916e-06	MMP10_F9
216149	cg25715949	1.04489949665213e-05	MMP10_F9
216150	cg25715964	-2.08078468318457e-05	MMP10_F9
216151	cg25717239	-6.35061344630937e-06	MMP10_F9
216152	cg25717406	8.11828637312973e-06	MMP10_F9
216153	cg25717844	1.27698518991574e-05	MMP10_F9
216154	cg25718383	2.25724370481379e-06	MMP10_F9
216155	cg25720022	-3.37395397704195e-06	MMP10_F9
216156	cg25720742	1.87790455735654e-06	MMP10_F9
216157	cg25721257	-1.48813461789682e-06	MMP10_F9
216158	cg25721369	-4.3379668861112e-06	MMP10_F9
216159	cg25723149	-2.55479938948799e-05	MMP10_F9
216160	cg25724260	-8.42047680643684e-06	MMP10_F9
216161	cg25726664	3.05610295104789e-07	MMP10_F9
216162	cg25727008	5.03577555778365e-07	MMP10_F9
216163	cg25727671	-1.5534408061307e-05	MMP10_F9
216164	cg25728362	1.02500372765717e-05	MMP10_F9
216165	cg25729687	1.49477490201054e-06	MMP10_F9
216166	cg25730584	-1.83540264919693e-06	MMP10_F9
216167	cg25730670	-8.13515918841084e-06	MMP10_F9
216168	cg25730717	4.60283293140096e-07	MMP10_F9
216169	cg25730804	-2.8100355624859e-06	MMP10_F9
216170	cg25731347	-5.84625533493729e-06	MMP10_F9
216171	cg25732800	3.83303900841594e-06	MMP10_F9
216172	cg25733272	7.29767793823092e-06	MMP10_F9
216173	cg25734269	3.11262367681568e-06	MMP10_F9
216174	cg25735076	-3.51537621375076e-06	MMP10_F9
216175	cg25735887	-4.0742835900614e-07	MMP10_F9
216176	cg25736145	-3.59532033255927e-06	MMP10_F9
216177	cg25739043	1.16719559797043e-07	MMP10_F9
216178	cg25739943	3.01317830187709e-06	MMP10_F9
216179	cg25740208	-9.16051978881684e-07	MMP10_F9
216180	cg25740250	9.19850593922578e-06	MMP10_F9
216181	cg25741731	2.21421213493222e-06	MMP10_F9
216182	cg25741911	-1.25868451470614e-05	MMP10_F9
216183	cg25743243	5.48336013542282e-06	MMP10_F9
216184	cg25744355	1.21112264325327e-05	MMP10_F9
216185	cg25744767	3.92620536137098e-07	MMP10_F9
216186	cg25747190	-8.07762317990099e-06	MMP10_F9
216187	cg25747783	7.18025875496638e-06	MMP10_F9
216188	cg25748357	-2.3956722468809e-07	MMP10_F9
216189	cg25748521	-1.55816027623415e-06	MMP10_F9
216190	cg25749267	-2.1541762173552e-06	MMP10_F9
216191	cg25749565	2.00535776374435e-05	MMP10_F9
216192	cg25750380	-6.36085535156788e-07	MMP10_F9
216193	cg25750688	2.75342042954335e-05	MMP10_F9
216194	cg25751588	2.23482701105422e-07	MMP10_F9
216195	cg25762580	1.47591675707651e-06	MMP10_F9
216196	cg25763956	1.13803235927739e-07	MMP10_F9
216197	cg25764217	-1.24177844501218e-05	MMP10_F9
216198	cg25765264	7.97361566711275e-06	MMP10_F9
216199	cg25765325	2.25423053493883e-07	MMP10_F9
216200	cg25766425	-2.12206431276394e-07	MMP10_F9
216201	cg25767859	-6.16202081173101e-06	MMP10_F9
216202	cg25768734	2.64188355603368e-06	MMP10_F9
216203	cg25769590	-7.17155643126787e-06	MMP10_F9
216204	cg25770169	-3.5302917809194e-06	MMP10_F9
216205	cg25770411	8.74789001906032e-06	MMP10_F9
216206	cg25771013	1.77784010564854e-06	MMP10_F9
216207	cg25771677	-5.41004524013202e-07	MMP10_F9
216208	cg25775832	-4.64272367669903e-07	MMP10_F9
216209	cg25776856	1.37428238855807e-06	MMP10_F9
216210	cg25777818	3.13677100994815e-06	MMP10_F9
216211	cg25778479	1.21984155213801e-06	MMP10_F9
216212	cg25778497	1.11297209012413e-05	MMP10_F9
216213	cg25778892	1.23756178110396e-05	MMP10_F9
216214	cg25780543	5.64100537922027e-06	MMP10_F9
216215	cg25782293	-1.96652523979597e-05	MMP10_F9
216216	cg25782445	-3.60063004249097e-06	MMP10_F9
216217	cg25782682	-1.56840397443732e-05	MMP10_F9
216218	cg25783361	5.87058564223489e-07	MMP10_F9
216219	cg25783469	6.14988528887982e-07	MMP10_F9
216220	cg25783579	-1.03082634649564e-05	MMP10_F9
216221	cg25783719	9.29723406729417e-07	MMP10_F9
216222	cg25783969	-7.47012524309216e-06	MMP10_F9
216223	cg25783987	2.21107897009026e-05	MMP10_F9
216224	cg25786436	1.00839579063049e-06	MMP10_F9
216225	cg25786640	8.01917955956265e-06	MMP10_F9
216226	cg25786651	-5.10686097412694e-06	MMP10_F9
216227	cg25787131	-2.7053350490723e-06	MMP10_F9
216228	cg25787300	1.01790735155312e-05	MMP10_F9
216229	cg25788549	-5.50829075508733e-06	MMP10_F9
216230	cg25789201	1.61102438796831e-06	MMP10_F9
216231	cg25789405	-9.72441049739755e-06	MMP10_F9
216232	cg25791123	-2.07253981768316e-05	MMP10_F9
216233	cg25792367	-5.66290098770789e-07	MMP10_F9
216234	cg25793051	1.7907694716959e-05	MMP10_F9
216235	cg25794147	3.09026014201402e-06	MMP10_F9
216236	cg25794884	4.44039091706724e-07	MMP10_F9
216237	cg25795026	3.72450355060467e-06	MMP10_F9
216238	cg25795088	-6.07086099196877e-07	MMP10_F9
216239	cg25795398	-2.06350857000625e-06	MMP10_F9
216240	cg25797164	-7.66416864960247e-07	MMP10_F9
216241	cg25797455	-1.50156965157429e-05	MMP10_F9
216242	cg25797887	-3.7048864226122e-06	MMP10_F9
216243	cg25797912	3.92548491138058e-06	MMP10_F9
216244	cg25798765	-8.86506386200959e-06	MMP10_F9
216245	cg25798982	2.2938119047187e-07	MMP10_F9
216246	cg25799348	9.89376048498875e-06	MMP10_F9
216247	cg25802871	9.36218350123978e-07	MMP10_F9
216248	cg25803632	8.4969198892849e-06	MMP10_F9
216249	cg25803918	1.96803290909053e-05	MMP10_F9
216250	cg25804280	-4.19334740453981e-06	MMP10_F9
216251	cg25805026	5.18761806796231e-06	MMP10_F9
216252	cg25805226	-7.18682905684623e-06	MMP10_F9
216253	cg25805368	2.70486225824195e-06	MMP10_F9
216254	cg25805770	2.372319362691e-05	MMP10_F9
216255	cg25807061	1.71714644769875e-06	MMP10_F9
216256	cg25813290	2.54332575686935e-06	MMP10_F9
216257	cg25814293	-4.45458128486004e-05	MMP10_F9
216258	cg25815219	-1.25853322937016e-05	MMP10_F9
216259	cg25815421	2.46878019324494e-05	MMP10_F9
216260	cg25815893	-1.00424669867585e-05	MMP10_F9
216261	cg25815972	1.03890166797887e-06	MMP10_F9
216262	cg25816317	-1.55948764193098e-06	MMP10_F9
216263	cg25817701	3.00283982257771e-05	MMP10_F9
216264	cg25817884	2.16632647862119e-05	MMP10_F9
216265	cg25817927	1.91635863919261e-06	MMP10_F9
216266	cg25818402	-8.31857159776353e-07	MMP10_F9
216267	cg25819027	-1.98479401056144e-05	MMP10_F9
216268	cg25819602	5.43993638576237e-07	MMP10_F9
216269	cg25819914	-1.23623095891585e-05	MMP10_F9
216270	cg25820223	-1.17252456457028e-06	MMP10_F9
216271	cg25820728	3.58404987860478e-06	MMP10_F9
216272	cg25821143	1.56475246068896e-05	MMP10_F9
216273	cg25822376	-1.08459553110835e-05	MMP10_F9
216274	cg25822881	-9.98907911116583e-07	MMP10_F9
216275	cg25823085	-1.69548818580627e-05	MMP10_F9
216276	cg25823373	2.71933690056218e-06	MMP10_F9
216277	cg25824265	-1.43358186601294e-07	MMP10_F9
216278	cg25825008	-4.98187221375448e-06	MMP10_F9
216279	cg25825506	-9.54289621268123e-06	MMP10_F9
216280	cg25826515	-2.73885270691337e-05	MMP10_F9
216281	cg25826546	3.13404727792191e-06	MMP10_F9
216282	cg25826644	-8.91911637359807e-07	MMP10_F9
216283	cg25832123	8.38672793395016e-07	MMP10_F9
216284	cg25832180	-2.21398565645712e-05	MMP10_F9
216285	cg25834613	-1.97621556293477e-06	MMP10_F9
216286	cg25835019	1.9908565482466e-05	MMP10_F9
216287	cg25835568	-7.72338192559235e-06	MMP10_F9
216288	cg25837738	-8.08242599607673e-07	MMP10_F9
216289	cg25838060	-3.38702038967259e-06	MMP10_F9
216290	cg25840173	-2.66941123595204e-06	MMP10_F9
216291	cg25840822	-2.48045603476401e-05	MMP10_F9
216292	cg25841539	4.73176691664332e-07	MMP10_F9
216293	cg25841675	-2.21829138632704e-06	MMP10_F9
216294	cg25842763	-4.92109721653154e-06	MMP10_F9
216295	cg25843426	-3.30109809165529e-05	MMP10_F9
216296	cg25845323	1.13899028288392e-06	MMP10_F9
216297	cg25845688	-7.38512668043976e-06	MMP10_F9
216298	cg25846074	5.16572568406771e-07	MMP10_F9
216299	cg25846290	1.55533887067951e-06	MMP10_F9
216300	cg25848339	4.34785289901241e-06	MMP10_F9
216301	cg25855768	-1.08413003049084e-05	MMP10_F9
216302	cg25856090	-4.2010313510662e-05	MMP10_F9
216303	cg25858232	-5.55121014852907e-06	MMP10_F9
216304	cg25859099	-2.32384630098052e-06	MMP10_F9
216305	cg25859141	-2.79240223363148e-07	MMP10_F9
216306	cg25859468	1.56735355363542e-06	MMP10_F9
216307	cg25861066	-1.51680980245022e-05	MMP10_F9
216308	cg25861660	-1.92749655990825e-05	MMP10_F9
216309	cg25863070	-8.2093340200772e-06	MMP10_F9
216310	cg25863967	-1.99272494210791e-05	MMP10_F9
216311	cg25864125	9.45408555777187e-08	MMP10_F9
216312	cg25864762	7.2487999542886e-06	MMP10_F9
216313	cg25866143	9.42729234261455e-06	MMP10_F9
216314	cg25866552	4.53192105816956e-06	MMP10_F9
216315	cg25866738	2.43780593923356e-06	MMP10_F9
216316	cg25868285	-3.22352319020094e-05	MMP10_F9
216317	cg25871890	-7.17124698739445e-06	MMP10_F9
216318	cg25872036	-1.44344351663838e-05	MMP10_F9
216319	cg25872281	-7.22771680342747e-07	MMP10_F9
216320	cg25876024	1.14902026151346e-05	MMP10_F9
216321	cg25876509	5.01350069849841e-08	MMP10_F9
216322	cg25877019	2.8132716056302e-05	MMP10_F9
216323	cg25878057	7.61671710149311e-06	MMP10_F9
216324	cg25878452	-2.16808265074792e-07	MMP10_F9
216325	cg25879118	7.57919743516375e-06	MMP10_F9
216326	cg25879142	-1.42228656153584e-05	MMP10_F9
216327	cg25880344	-5.18408884871828e-06	MMP10_F9
216328	cg25880593	-6.06572529768707e-07	MMP10_F9
216329	cg25881281	-1.7870508847114e-05	MMP10_F9
216330	cg25883405	8.50730337547748e-06	MMP10_F9
216331	cg25884711	-5.08959152665562e-07	MMP10_F9
216332	cg25885170	1.33982374352839e-05	MMP10_F9
216333	cg25887619	1.71232518301512e-07	MMP10_F9
216334	cg25889504	8.79603705001251e-06	MMP10_F9
216335	cg25889944	-2.79592090921239e-07	MMP10_F9
216336	cg25890575	2.88399681908247e-06	MMP10_F9
216337	cg25891212	1.39630967498538e-06	MMP10_F9
216338	cg25893679	-2.140576693576e-06	MMP10_F9
216339	cg25894440	-1.30550870512554e-07	MMP10_F9
216340	cg25896734	7.19910786698295e-06	MMP10_F9
216341	cg25898784	-2.66727781603787e-06	MMP10_F9
216342	cg25899306	-1.01205829485805e-05	MMP10_F9
216343	cg25899922	-7.50567406913017e-06	MMP10_F9
216344	cg25899952	-2.31240628056782e-06	MMP10_F9
216345	cg25899961	2.44220881524829e-06	MMP10_F9
216346	cg25900614	-6.61564961048558e-06	MMP10_F9
216347	cg25900995	1.76171580565063e-05	MMP10_F9
216348	cg25901381	-3.10204047468106e-06	MMP10_F9
216349	cg25901444	5.11759081901436e-07	MMP10_F9
216350	cg25901559	3.39700318936348e-05	MMP10_F9
216351	cg25903158	2.60922165322934e-06	MMP10_F9
216352	cg25903223	-1.504555847873e-05	MMP10_F9
216353	cg25903588	2.16391751849269e-06	MMP10_F9
216354	cg25904344	5.72621014580117e-06	MMP10_F9
216355	cg25906151	-8.76913273881182e-06	MMP10_F9
216356	cg25906435	-2.20457033083224e-06	MMP10_F9
216357	cg25906711	7.74682077536423e-06	MMP10_F9
216358	cg25906770	-4.96308122330196e-06	MMP10_F9
216359	cg25907594	6.33597887233387e-06	MMP10_F9
216360	cg25909811	3.97414356367624e-07	MMP10_F9
216361	cg25910261	-4.4833827071987e-06	MMP10_F9
216362	cg25910519	-4.58311545223909e-05	MMP10_F9
216363	cg25911482	2.448438066378e-05	MMP10_F9
216364	cg25913353	-4.92705503456726e-06	MMP10_F9
216365	cg25914921	4.16673678195632e-06	MMP10_F9
216366	cg25915013	2.69708576274437e-05	MMP10_F9
216367	cg25915982	2.19280093408096e-05	MMP10_F9
216368	cg25916044	7.64557092611884e-06	MMP10_F9
216369	cg25916771	-6.89786796859867e-06	MMP10_F9
216370	cg25917220	-2.91509343596039e-07	MMP10_F9
216371	cg25918245	1.4406401872045e-05	MMP10_F9
216372	cg25919098	-1.21140513843178e-05	MMP10_F9
216373	cg25919797	4.80819668557363e-06	MMP10_F9
216374	cg25919948	-3.56882243783687e-06	MMP10_F9
216375	cg25920258	8.86274053252359e-07	MMP10_F9
216376	cg25920483	-4.60013008389553e-07	MMP10_F9
216377	cg25920630	8.77899928107624e-07	MMP10_F9
216378	cg25921007	-7.81739029694377e-06	MMP10_F9
216379	cg25921736	-1.49355672447783e-05	MMP10_F9
216380	cg25922125	1.91428000382002e-07	MMP10_F9
216381	cg25922355	-3.44583942312632e-06	MMP10_F9
216382	cg25922610	1.14086996837644e-07	MMP10_F9
216383	cg25923345	-2.63354751620081e-05	MMP10_F9
216384	cg25923883	9.14250904384765e-06	MMP10_F9
216385	cg25924421	-1.71564917327162e-05	MMP10_F9
216386	cg25927687	1.10035016696028e-05	MMP10_F9
216387	cg25927822	-7.34520011139693e-06	MMP10_F9
216388	cg25928986	7.81610434264588e-06	MMP10_F9
216389	cg25929139	-2.52893315485716e-06	MMP10_F9
216390	cg25929664	2.61795322063553e-05	MMP10_F9
216391	cg25930068	7.51668997430751e-07	MMP10_F9
216392	cg25930591	4.87398525846722e-07	MMP10_F9
216393	cg25931896	5.10885732748335e-06	MMP10_F9
216394	cg25933015	2.0179066863192e-06	MMP10_F9
216395	cg25934268	-1.73525170416218e-05	MMP10_F9
216396	cg25934673	-1.02159210160122e-05	MMP10_F9
216397	cg25935281	-6.31723763329797e-06	MMP10_F9
216398	cg25936770	1.55303650575976e-05	MMP10_F9
216399	cg25936815	-1.82691021605902e-05	MMP10_F9
216400	cg25939995	2.53193691159886e-06	MMP10_F9
216401	cg25940417	1.33177514351049e-05	MMP10_F9
216402	cg25941154	5.12774322771865e-06	MMP10_F9
216403	cg25941299	8.09107825427545e-06	MMP10_F9
216404	cg25946952	2.35990872484465e-06	MMP10_F9
216405	cg25949550	6.97275803636868e-06	MMP10_F9
216406	cg25950036	-5.14892247070998e-06	MMP10_F9
216407	cg25952094	4.42943717495553e-06	MMP10_F9
216408	cg25952581	8.93034666964203e-06	MMP10_F9
216409	cg25954642	4.38899248099352e-06	MMP10_F9
216410	cg25955614	-2.70868212571925e-05	MMP10_F9
216411	cg25955850	-3.32572476499364e-06	MMP10_F9
216412	cg25956283	6.29123031764555e-06	MMP10_F9
216413	cg25956966	1.07999808496998e-06	MMP10_F9
216414	cg25962015	3.02232521137751e-06	MMP10_F9
216415	cg25962218	1.26118600290588e-05	MMP10_F9
216416	cg25962657	6.00492518331045e-06	MMP10_F9
216417	cg25963505	1.9182502910443e-05	MMP10_F9
216418	cg25963822	-6.88995018663355e-07	MMP10_F9
216419	cg25964019	1.17853821955032e-06	MMP10_F9
216420	cg25966908	3.36922125490493e-05	MMP10_F9
216421	cg25967031	-1.5164283128529e-05	MMP10_F9
216422	cg25967165	1.64140920439761e-07	MMP10_F9
216423	cg25967897	-2.11265849824544e-05	MMP10_F9
216424	cg25967957	2.71850655056572e-06	MMP10_F9
216425	cg25968394	-4.99629876006569e-05	MMP10_F9
216426	cg25968876	5.16019481335778e-07	MMP10_F9
216427	cg25969318	-2.34905240082003e-05	MMP10_F9
216428	cg25969460	9.21972420127051e-06	MMP10_F9
216429	cg25969728	-4.28666097181124e-05	MMP10_F9
216430	cg25971440	6.66170521643831e-07	MMP10_F9
216431	cg25972205	1.41103071319285e-05	MMP10_F9
216432	cg25972943	1.40592407745586e-06	MMP10_F9
216433	cg25973445	-4.26436852563244e-06	MMP10_F9
216434	cg25974476	7.00511337969354e-06	MMP10_F9
216435	cg25974485	3.28016269002744e-06	MMP10_F9
216436	cg25974626	-3.85903402395027e-06	MMP10_F9
216437	cg25974888	2.88828107042316e-05	MMP10_F9
216438	cg25975369	2.07036988130446e-06	MMP10_F9
216439	cg25975382	1.56459924984947e-05	MMP10_F9
216440	cg25975690	-2.96840224797106e-05	MMP10_F9
216441	cg25977769	4.89447798638025e-05	MMP10_F9
216442	cg25980157	-1.08998324807301e-07	MMP10_F9
216443	cg25980689	6.9115623367915e-06	MMP10_F9
216444	cg25981124	-3.31238592369995e-07	MMP10_F9
216445	cg25981350	-2.00143403515705e-05	MMP10_F9
216446	cg25981546	2.08733062290129e-05	MMP10_F9
216447	cg25982920	4.97568635266458e-06	MMP10_F9
216448	cg25983070	2.41017825590925e-07	MMP10_F9
216449	cg25983531	-2.3619106344675e-05	MMP10_F9
216450	cg25983629	1.91392155862274e-06	MMP10_F9
216451	cg25983901	-5.88846445066221e-06	MMP10_F9
216452	cg25985355	1.27941666840681e-05	MMP10_F9
216453	cg25985583	-2.296074895397e-05	MMP10_F9
216454	cg25985683	-8.21643757488906e-07	MMP10_F9
216455	cg25987194	-1.82692633495027e-06	MMP10_F9
216456	cg25990230	-2.00134891734248e-06	MMP10_F9
216457	cg25992874	-4.08296360304807e-05	MMP10_F9
216458	cg25994871	4.5067500902345e-06	MMP10_F9
216459	cg25994968	2.0332013859494e-05	MMP10_F9
216460	cg25996904	-3.36804021007247e-06	MMP10_F9
216461	cg25999578	-8.14098954322806e-06	MMP10_F9
216462	cg26000462	8.4055550181233e-06	MMP10_F9
216463	cg26001410	-2.79751154070662e-06	MMP10_F9
216464	cg26002512	-3.56815052473673e-06	MMP10_F9
216465	cg26003934	7.67981250968157e-06	MMP10_F9
216466	cg26003993	9.7933728828933e-06	MMP10_F9
216467	cg26005146	3.70150393164748e-06	MMP10_F9
216468	cg26005303	2.64948184924174e-08	MMP10_F9
216469	cg26010879	3.31210409115643e-06	MMP10_F9
216470	cg26011105	-7.35045711071841e-07	MMP10_F9
216471	cg26012061	-3.33880542462585e-06	MMP10_F9
216472	cg26013579	-2.07225387457272e-06	MMP10_F9
216473	cg26014281	3.24270793882776e-06	MMP10_F9
216474	cg26014383	-1.72469578959413e-06	MMP10_F9
216475	cg26014466	-9.97904217862989e-06	MMP10_F9
216476	cg26014580	-1.78905374035119e-06	MMP10_F9
216477	cg26021273	-6.14766089925075e-06	MMP10_F9
216478	cg26022064	3.25414145807028e-05	MMP10_F9
216479	cg26022488	5.65748929716872e-06	MMP10_F9
216480	cg26022821	4.95206973241365e-06	MMP10_F9
216481	cg26023204	-6.57421332543141e-07	MMP10_F9
216482	cg26023912	-1.15655825139077e-05	MMP10_F9
216483	cg26024206	2.27443056028554e-06	MMP10_F9
216484	cg26031288	-2.15418578340122e-05	MMP10_F9
216485	cg26032198	1.88985108127503e-06	MMP10_F9
216486	cg26032392	-4.70050927524418e-06	MMP10_F9
216487	cg26032604	-3.64728879357935e-07	MMP10_F9
216488	cg26033466	1.29251740987505e-06	MMP10_F9
216489	cg26033531	2.68266532090242e-06	MMP10_F9
216490	cg26035201	8.67770693219421e-06	MMP10_F9
216491	cg26036432	3.7528171516362e-06	MMP10_F9
216492	cg26037026	2.94209565461024e-06	MMP10_F9
216493	cg26039848	4.51065698970787e-07	MMP10_F9
216494	cg26039867	-2.43380793473423e-05	MMP10_F9
216495	cg26040583	-6.40072783364707e-06	MMP10_F9
216496	cg26040844	1.37406262838729e-06	MMP10_F9
216497	cg26041446	7.97816860913347e-06	MMP10_F9
216498	cg26043812	-1.38530666968086e-05	MMP10_F9
216499	cg26045524	-2.29920416646147e-05	MMP10_F9
216500	cg26046772	-1.26478328645266e-05	MMP10_F9
216501	cg26046877	2.55460354934215e-06	MMP10_F9
216502	cg26047940	3.71143416618375e-06	MMP10_F9
216503	cg26050838	1.16451631177041e-06	MMP10_F9
216504	cg26050906	8.42286621658464e-06	MMP10_F9
216505	cg26051165	1.13806920797927e-05	MMP10_F9
216506	cg26052553	-4.02420256406433e-08	MMP10_F9
216507	cg26053068	-1.10338880640125e-05	MMP10_F9
216508	cg26053480	-3.00745688914604e-06	MMP10_F9
216509	cg26053786	3.26231231613966e-06	MMP10_F9
216510	cg26054842	6.62336978886089e-06	MMP10_F9
216511	cg26055062	-5.18398727238264e-06	MMP10_F9
216512	cg26055082	-2.66435143582678e-06	MMP10_F9
216513	cg26055747	7.81003486149197e-06	MMP10_F9
216514	cg26056348	8.24843500983486e-06	MMP10_F9
216515	cg26057283	5.85001028261957e-06	MMP10_F9
216516	cg26057752	3.48400462188513e-07	MMP10_F9
216517	cg26057765	-5.59312229327951e-06	MMP10_F9
216518	cg26058391	1.76936310038772e-07	MMP10_F9
216519	cg26058731	3.69461387294535e-05	MMP10_F9
216520	cg26059287	1.43931260705029e-05	MMP10_F9
216521	cg26060634	2.19427043434063e-05	MMP10_F9
216522	cg26061357	3.79617547207162e-08	MMP10_F9
216523	cg26061582	-5.2515536974672e-07	MMP10_F9
216524	cg26061674	-4.92091303249644e-06	MMP10_F9
216525	cg26062037	-1.10207683801224e-05	MMP10_F9
216526	cg26063874	5.23669458380001e-06	MMP10_F9
216527	cg26065247	-3.74686135963429e-05	MMP10_F9
216528	cg26066003	-1.65994589934843e-06	MMP10_F9
216529	cg26066560	7.74717422974915e-06	MMP10_F9
216530	cg26067096	-6.98297023787559e-06	MMP10_F9
216531	cg26069632	2.05382556648187e-06	MMP10_F9
216532	cg26069745	-5.91627117308794e-06	MMP10_F9
216533	cg26069973	9.82925548543397e-06	MMP10_F9
216534	cg26070081	-2.95575977041841e-07	MMP10_F9
216535	cg26070874	-2.82503898325487e-06	MMP10_F9
216536	cg26071556	-2.11403285202298e-05	MMP10_F9
216537	cg26071806	8.7168192718177e-06	MMP10_F9
216538	cg26074723	4.17491743919375e-06	MMP10_F9
216539	cg26075150	-4.90159748883779e-06	MMP10_F9
216540	cg26075259	3.52186079497278e-06	MMP10_F9
216541	cg26075417	-7.60677348680609e-06	MMP10_F9
216542	cg26075639	-9.53875837828731e-07	MMP10_F9
216543	cg26075966	-2.75525239719173e-05	MMP10_F9
216544	cg26080111	2.46824565389038e-08	MMP10_F9
216545	cg26081762	6.96082517694223e-06	MMP10_F9
216546	cg26081985	-1.48541312606535e-06	MMP10_F9
216547	cg26083396	-1.74941687850368e-07	MMP10_F9
216548	cg26084439	-5.18698004749927e-06	MMP10_F9
216549	cg26084511	-5.99111579156478e-06	MMP10_F9
216550	cg26085328	1.06424889773436e-05	MMP10_F9
216551	cg26086607	1.66830177956494e-06	MMP10_F9
216552	cg26087411	-2.55190477250906e-06	MMP10_F9
216553	cg26091965	-5.44576456278623e-06	MMP10_F9
216554	cg26100986	4.25347082403504e-06	MMP10_F9
216555	cg26102146	1.07475509740469e-05	MMP10_F9
216556	cg26102295	1.1071607687332e-06	MMP10_F9
216557	cg26102728	-1.3003737925777e-05	MMP10_F9
216558	cg26102801	4.95461021619929e-06	MMP10_F9
216559	cg26104093	3.96333661162176e-06	MMP10_F9
216560	cg26104384	-9.88558862304592e-06	MMP10_F9
216561	cg26104541	-1.50582471155664e-05	MMP10_F9
216562	cg26104690	5.38634575697455e-06	MMP10_F9
216563	cg26105076	2.3469806174221e-06	MMP10_F9
216564	cg26106118	-2.36879791185358e-06	MMP10_F9
216565	cg26106590	1.19105036294399e-05	MMP10_F9
216566	cg26107538	2.0325101575727e-05	MMP10_F9
216567	cg26108309	1.70702582479446e-05	MMP10_F9
216568	cg26111152	2.81893934552798e-06	MMP10_F9
216569	cg26112394	-4.92225672283127e-06	MMP10_F9
216570	cg26112929	2.54561168360426e-06	MMP10_F9
216571	cg26116495	-5.62595667012716e-06	MMP10_F9
216572	cg26116499	-2.82001468794566e-05	MMP10_F9
216573	cg26118408	4.59586758679425e-07	MMP10_F9
216574	cg26118637	-1.1391535062695e-05	MMP10_F9
216575	cg26118713	8.60439865033707e-07	MMP10_F9
216576	cg26119731	1.2885779139672e-05	MMP10_F9
216577	cg26120485	-5.07694743048773e-06	MMP10_F9
216578	cg26122451	-1.49923990815516e-05	MMP10_F9
216579	cg26122815	-1.99987536282358e-06	MMP10_F9
216580	cg26122963	1.35190161120114e-05	MMP10_F9
216581	cg26122980	1.68966762470848e-06	MMP10_F9
216582	cg26124514	-9.89665635473622e-06	MMP10_F9
216583	cg26124968	2.31429274323505e-07	MMP10_F9
216584	cg26125131	-1.09073315892853e-06	MMP10_F9
216585	cg26125550	7.86141617481359e-06	MMP10_F9
216586	cg26127197	9.670814764425e-06	MMP10_F9
216587	cg26127662	1.15167353351754e-05	MMP10_F9
216588	cg26130384	1.11826816712421e-05	MMP10_F9
216589	cg26130645	-5.86975781659068e-08	MMP10_F9
216590	cg26131932	2.4326543394788e-05	MMP10_F9
216591	cg26132462	6.38912696792999e-07	MMP10_F9
216592	cg26133164	-2.98763704704281e-05	MMP10_F9
216593	cg26136399	2.77832606898926e-06	MMP10_F9
216594	cg26136415	1.73165406469757e-06	MMP10_F9
216595	cg26136772	-6.48861580180459e-05	MMP10_F9
216596	cg26138202	-2.14857933130331e-06	MMP10_F9
216597	cg26138500	7.66973271965067e-07	MMP10_F9
216598	cg26138637	2.24172809391532e-05	MMP10_F9
216599	cg26139131	-4.76382326835534e-05	MMP10_F9
216600	cg26140240	2.69460307984826e-06	MMP10_F9
216601	cg26141626	-1.54071934354577e-06	MMP10_F9
216602	cg26144265	-5.0010621805207e-07	MMP10_F9
216603	cg26146855	1.1644816796774e-06	MMP10_F9
216604	cg26147514	-1.43235855800177e-05	MMP10_F9
216605	cg26147668	-9.25014559717327e-06	MMP10_F9
216606	cg26150981	-1.66676360637043e-05	MMP10_F9
216607	cg26152388	1.03677582253352e-08	MMP10_F9
216608	cg26153045	-1.61193105513626e-05	MMP10_F9
216609	cg26153182	6.54320741798926e-06	MMP10_F9
216610	cg26154546	-4.75858677037323e-06	MMP10_F9
216611	cg26154631	6.63523167932546e-06	MMP10_F9
216612	cg26155156	-1.56307202223714e-06	MMP10_F9
216613	cg26158710	-5.58980205107681e-07	MMP10_F9
216614	cg26159184	1.73297110565784e-05	MMP10_F9
216615	cg26159205	1.73111109016873e-05	MMP10_F9
216616	cg26159601	-3.3467530438632e-06	MMP10_F9
216617	cg26159905	1.51438605645317e-05	MMP10_F9
216618	cg26159934	4.2385994306314e-07	MMP10_F9
216619	cg26160086	-1.35323875325774e-05	MMP10_F9
216620	cg26160626	2.68948382530105e-06	MMP10_F9
216621	cg26161747	1.84224591459998e-05	MMP10_F9
216622	cg26161795	2.63737116780492e-06	MMP10_F9
216623	cg26162020	-2.03569962842583e-06	MMP10_F9
216624	cg26162326	-3.45288529958139e-05	MMP10_F9
216625	cg26162637	1.88188651279354e-06	MMP10_F9
216626	cg26163537	9.18306720597793e-07	MMP10_F9
216627	cg26164681	-5.72715609764075e-08	MMP10_F9
216628	cg26164907	-1.03581113608598e-05	MMP10_F9
216629	cg26168651	2.8584465820899e-05	MMP10_F9
216630	cg26169299	-8.12907012188484e-06	MMP10_F9
216631	cg26169991	-6.793766375607e-06	MMP10_F9
216632	cg26170014	-1.56710504233601e-05	MMP10_F9
216633	cg26170138	-2.17239788951415e-06	MMP10_F9
216634	cg26170604	8.1466589458035e-08	MMP10_F9
216635	cg26171871	-1.55485467497601e-06	MMP10_F9
216636	cg26171924	1.23101725005197e-05	MMP10_F9
216637	cg26172108	2.83318745939138e-06	MMP10_F9
216638	cg26173417	2.09961574928804e-06	MMP10_F9
216639	cg26173435	-2.78054224468226e-06	MMP10_F9
216640	cg26173562	-1.06094922272511e-05	MMP10_F9
216641	cg26173773	-2.63604802552268e-05	MMP10_F9
216642	cg26173847	-3.73569658698762e-05	MMP10_F9
216643	cg26173946	1.43309777496468e-05	MMP10_F9
216644	cg26174329	-2.90120178646027e-06	MMP10_F9
216645	cg26175729	-2.6944376852378e-05	MMP10_F9
216646	cg26176103	-1.18596561733638e-05	MMP10_F9
216647	cg26177754	6.73139041585339e-06	MMP10_F9
216648	cg26178504	-2.23049239700574e-05	MMP10_F9
216649	cg26179590	1.61501484245943e-05	MMP10_F9
216650	cg26179948	-7.34767265377089e-06	MMP10_F9
216651	cg26180191	-8.91432593165343e-06	MMP10_F9
216652	cg26180501	-1.07864877948263e-05	MMP10_F9
216653	cg26180557	-6.44803584426576e-07	MMP10_F9
216654	cg26181334	-2.56781521484826e-06	MMP10_F9
216655	cg26182922	3.90541353823472e-06	MMP10_F9
216656	cg26183330	9.87474010733688e-09	MMP10_F9
216657	cg26183948	1.77594102443882e-06	MMP10_F9
216658	cg26192503	1.95234166872728e-06	MMP10_F9
216659	cg26192748	7.49896452034999e-06	MMP10_F9
216660	cg26192828	1.12204256126939e-07	MMP10_F9
216661	cg26193418	-5.02477180252862e-06	MMP10_F9
216662	cg26193694	5.65638617505826e-06	MMP10_F9
216663	cg26193882	2.14923384185775e-06	MMP10_F9
216664	cg26194633	4.92535150052866e-07	MMP10_F9
216665	cg26194794	6.3640440548644e-07	MMP10_F9
216666	cg26195168	2.49296657277991e-06	MMP10_F9
216667	cg26203136	-7.8643885378232e-07	MMP10_F9
216668	cg26203572	-5.14826701825727e-07	MMP10_F9
216669	cg26204039	1.0312962686872e-05	MMP10_F9
216670	cg26204417	4.08082122896442e-06	MMP10_F9
216671	cg26204448	-4.57831032013122e-05	MMP10_F9
216672	cg26205698	-6.53507321305444e-06	MMP10_F9
216673	cg26205751	-9.03556658130445e-06	MMP10_F9
216674	cg26205859	-1.61360105420292e-05	MMP10_F9
216675	cg26206284	-1.92690941592302e-05	MMP10_F9
216676	cg26207372	-1.99745562420811e-05	MMP10_F9
216677	cg26208815	-2.74795121677032e-05	MMP10_F9
216678	cg26209005	2.34075547783349e-06	MMP10_F9
216679	cg26209816	2.0776251619597e-06	MMP10_F9
216680	cg26209990	1.4435602497081e-05	MMP10_F9
216681	cg26210451	2.6990837047381e-06	MMP10_F9
216682	cg26211126	-7.72926809156037e-06	MMP10_F9
216683	cg26211529	1.03529934415061e-06	MMP10_F9
216684	cg26213224	8.75195142287411e-06	MMP10_F9
216685	cg26217489	-6.14619025772953e-07	MMP10_F9
216686	cg26220185	-1.9031898349095e-06	MMP10_F9
216687	cg26220323	2.54589507364321e-05	MMP10_F9
216688	cg26221293	3.18056404600429e-06	MMP10_F9
216689	cg26224354	-4.1461851656322e-06	MMP10_F9
216690	cg26224473	-2.04171710390051e-06	MMP10_F9
216691	cg26224725	-8.14687692025279e-07	MMP10_F9
216692	cg26224781	3.11034301253195e-06	MMP10_F9
216693	cg26225726	1.07354535945737e-05	MMP10_F9
216694	cg26226139	4.68651487946963e-07	MMP10_F9
216695	cg26226167	1.96295462832031e-06	MMP10_F9
216696	cg26226546	1.25154736083907e-05	MMP10_F9
216697	cg26228329	-1.15779682203709e-06	MMP10_F9
216698	cg26232282	5.09062093607048e-06	MMP10_F9
216699	cg26233218	-3.36239792583849e-06	MMP10_F9
216700	cg26233832	1.60822747515847e-05	MMP10_F9
216701	cg26234081	-1.98710810771977e-06	MMP10_F9
216702	cg26234658	8.04474572179326e-06	MMP10_F9
216703	cg26234885	-4.670886972536e-05	MMP10_F9
216704	cg26235080	9.68075243207665e-06	MMP10_F9
216705	cg26235215	2.83088356200154e-06	MMP10_F9
216706	cg26239984	-3.13368385330606e-06	MMP10_F9
216707	cg26240231	-1.67784145400034e-05	MMP10_F9
216708	cg26240970	-1.31940995745137e-05	MMP10_F9
216709	cg26242479	-2.35571489888397e-06	MMP10_F9
216710	cg26243635	-4.50241340568811e-06	MMP10_F9
216711	cg26243894	-6.05296316511978e-07	MMP10_F9
216712	cg26245607	-3.343208178813e-07	MMP10_F9
216713	cg26246289	8.92495817393904e-08	MMP10_F9
216714	cg26247093	-2.47252254770481e-05	MMP10_F9
216715	cg26249245	1.11429041906851e-05	MMP10_F9
216716	cg26251506	7.51795834046435e-07	MMP10_F9
216717	cg26251585	-7.48529286595453e-06	MMP10_F9
216718	cg26253500	-2.66276783874573e-05	MMP10_F9
216719	cg26255089	2.94273910454818e-06	MMP10_F9
216720	cg26259537	-5.16618121988081e-06	MMP10_F9
216721	cg26259610	-8.04763841989247e-08	MMP10_F9
216722	cg26260033	1.86698919712019e-06	MMP10_F9
216723	cg26262573	-7.2729512788038e-06	MMP10_F9
216724	cg26262988	1.53946340813329e-05	MMP10_F9
216725	cg26264232	-3.22525572086093e-05	MMP10_F9
216726	cg26265070	7.54732555369433e-07	MMP10_F9
216727	cg26266431	1.19041116409193e-06	MMP10_F9
216728	cg26266950	-6.48217662624075e-06	MMP10_F9
216729	cg26267259	6.78646866095069e-06	MMP10_F9
216730	cg26268016	1.74285887403419e-06	MMP10_F9
216731	cg26268019	8.11184422235854e-06	MMP10_F9
216732	cg26268565	-5.49162660945827e-06	MMP10_F9
216733	cg26268843	-2.79268696175648e-07	MMP10_F9
216734	cg26269653	9.355478737034e-06	MMP10_F9
216735	cg26269703	2.10594071134447e-06	MMP10_F9
216736	cg26269797	3.52294971648891e-07	MMP10_F9
216737	cg26275264	-6.18524474491222e-06	MMP10_F9
216738	cg26275543	-1.36417732663273e-05	MMP10_F9
216739	cg26275647	3.90803278304372e-05	MMP10_F9
216740	cg26277197	-5.41253225743353e-06	MMP10_F9
216741	cg26277398	1.32178900920577e-05	MMP10_F9
216742	cg26278103	5.30286402851876e-06	MMP10_F9
216743	cg26278457	4.34757253974176e-07	MMP10_F9
216744	cg26279021	-1.70322872441809e-06	MMP10_F9
216745	cg26279082	-1.10768654035912e-05	MMP10_F9
216746	cg26281475	2.28433776556587e-05	MMP10_F9
216747	cg26281621	3.80248805463626e-05	MMP10_F9
216748	cg26281921	3.0516726617053e-06	MMP10_F9
216749	cg26282047	8.23428536014279e-06	MMP10_F9
216750	cg26282283	-2.94702904323401e-06	MMP10_F9
216751	cg26283257	-7.50513289100515e-07	MMP10_F9
216752	cg26283507	1.50710026236844e-06	MMP10_F9
216753	cg26283564	2.39387680824728e-05	MMP10_F9
216754	cg26283713	-1.69899939933629e-05	MMP10_F9
216755	cg26283963	7.09916962324245e-06	MMP10_F9
216756	cg26284540	2.33398731832142e-06	MMP10_F9
216757	cg26284782	3.14230506061916e-06	MMP10_F9
216758	cg26291195	-1.26436033321835e-05	MMP10_F9
216759	cg26293015	-2.00568021632014e-06	MMP10_F9
216760	cg26294922	-5.28133707059726e-07	MMP10_F9
216761	cg26295559	-1.25133497274441e-05	MMP10_F9
216762	cg26295921	9.82175741152951e-06	MMP10_F9
216763	cg26296781	-1.81020843138832e-05	MMP10_F9
216764	cg26297005	1.79104514326569e-05	MMP10_F9
216765	cg26297808	-4.0754746636141e-06	MMP10_F9
216766	cg26299549	-7.26951379629439e-07	MMP10_F9
216767	cg26302986	8.27531345824785e-06	MMP10_F9
216768	cg26303934	2.59046879572598e-06	MMP10_F9
216769	cg26305174	-4.09538574999674e-05	MMP10_F9
216770	cg26306289	8.88864994851185e-06	MMP10_F9
216771	cg26307206	1.0744471051948e-07	MMP10_F9
216772	cg26307266	2.76247578740999e-06	MMP10_F9
216773	cg26307355	-1.71738668318499e-05	MMP10_F9
216774	cg26307624	4.72763415983522e-07	MMP10_F9
216775	cg26308704	-3.65258314459318e-06	MMP10_F9
216776	cg26308909	8.88946832112428e-06	MMP10_F9
216777	cg26309111	-2.73869070002767e-08	MMP10_F9
216778	cg26309303	-3.71785909899433e-06	MMP10_F9
216779	cg26309511	2.25664838480521e-06	MMP10_F9
216780	cg26309854	2.1050033200508e-06	MMP10_F9
216781	cg26310285	-5.20237632165206e-07	MMP10_F9
216782	cg26311610	-2.46426419395887e-05	MMP10_F9
216783	cg26312150	-4.75619005631231e-06	MMP10_F9
216784	cg26312920	6.0836587082473e-06	MMP10_F9
216785	cg26312950	-1.35556040812303e-05	MMP10_F9
216786	cg26313657	-1.33399267448767e-05	MMP10_F9
216787	cg26313888	-1.43160974464056e-05	MMP10_F9
216788	cg26314566	-6.92292824276324e-07	MMP10_F9
216789	cg26315617	-9.24435967227884e-07	MMP10_F9
216790	cg26316023	3.99667255797328e-06	MMP10_F9
216791	cg26317888	-1.56160228953326e-05	MMP10_F9
216792	cg26319015	1.82085203941432e-06	MMP10_F9
216793	cg26320504	-2.37052623229614e-06	MMP10_F9
216794	cg26321153	1.65160665835744e-05	MMP10_F9
216795	cg26321613	-1.0226969290346e-05	MMP10_F9
216796	cg26321670	-1.36978481526308e-05	MMP10_F9
216797	cg26322231	1.68389246474191e-06	MMP10_F9
216798	cg26330088	-1.83520198869764e-07	MMP10_F9
216799	cg26332797	-5.44160803473854e-06	MMP10_F9
216800	cg26334954	4.47484165802183e-07	MMP10_F9
216801	cg26335633	6.79114189904319e-06	MMP10_F9
216802	cg26336087	-1.06428398802882e-05	MMP10_F9
216803	cg26337123	2.37142982478802e-07	MMP10_F9
216804	cg26337390	1.04162841845549e-05	MMP10_F9
216805	cg26337821	1.79958342780695e-06	MMP10_F9
216806	cg26337914	2.31005274378489e-05	MMP10_F9
216807	cg26339348	-6.90374448259901e-06	MMP10_F9
216808	cg26340461	-3.52460654022006e-06	MMP10_F9
216809	cg26342915	-5.91457255055737e-06	MMP10_F9
216810	cg26343145	2.21239250759677e-06	MMP10_F9
216811	cg26344227	-4.30929993531644e-06	MMP10_F9
216812	cg26347222	-5.59732085807258e-06	MMP10_F9
216813	cg26349773	-9.96582706917557e-06	MMP10_F9
216814	cg26350446	7.41178874053649e-07	MMP10_F9
216815	cg26351468	1.14003908616916e-05	MMP10_F9
216816	cg26351614	-4.18950133213697e-07	MMP10_F9
216817	cg26351776	-5.38636987323811e-07	MMP10_F9
216818	cg26352718	-1.10459568343838e-05	MMP10_F9
216819	cg26352726	8.94559942229431e-07	MMP10_F9
216820	cg26353161	4.12281712102916e-06	MMP10_F9
216821	cg26358246	-3.46715866308937e-06	MMP10_F9
216822	cg26363038	-4.95275326645318e-06	MMP10_F9
216823	cg26364182	-1.51262492408628e-07	MMP10_F9
216824	cg26364809	5.11698595342838e-06	MMP10_F9
216825	cg26365299	3.48041672921838e-06	MMP10_F9
216826	cg26365742	-7.05408237841524e-06	MMP10_F9
216827	cg26369382	-1.37141073800853e-05	MMP10_F9
216828	cg26369576	6.42947829690308e-06	MMP10_F9
216829	cg26371512	5.05699268751973e-06	MMP10_F9
216830	cg26380479	-2.25867060330092e-06	MMP10_F9
216831	cg26385074	-1.20071969412402e-07	MMP10_F9
216832	cg26385222	2.34453910185692e-06	MMP10_F9
216833	cg26385438	4.01370218988188e-07	MMP10_F9
216834	cg26386449	4.28382837866062e-06	MMP10_F9
216835	cg26386788	7.75737819182364e-06	MMP10_F9
216836	cg26387072	9.8347810770524e-06	MMP10_F9
216837	cg26387796	1.45658802745519e-06	MMP10_F9
216838	cg26388204	-6.41174261931061e-06	MMP10_F9
216839	cg26388509	4.15852143413271e-06	MMP10_F9
216840	cg26389638	5.50024444393654e-06	MMP10_F9
216841	cg26389737	-8.02668210181272e-07	MMP10_F9
216842	cg26389871	4.2921831859907e-06	MMP10_F9
216843	cg26390214	4.18268620610967e-05	MMP10_F9
216844	cg26390609	-2.79849790155373e-06	MMP10_F9
216845	cg26391564	-3.78961674348606e-06	MMP10_F9
216846	cg26393015	1.59353176188712e-06	MMP10_F9
216847	cg26394233	-5.11701519965556e-06	MMP10_F9
216848	cg26395513	-1.44247564090551e-05	MMP10_F9
216849	cg26395761	2.73102120570823e-06	MMP10_F9
216850	cg26399411	2.31912213187011e-06	MMP10_F9
216851	cg26400325	1.59663674806661e-05	MMP10_F9
216852	cg26401172	-9.01344307525465e-07	MMP10_F9
216853	cg26402169	-3.63815323274459e-05	MMP10_F9
216854	cg26402253	5.08176923213066e-07	MMP10_F9
216855	cg26402660	-3.58437856466457e-06	MMP10_F9
216856	cg26403206	-3.77444912332808e-06	MMP10_F9
216857	cg26403241	4.79439637887217e-06	MMP10_F9
216858	cg26406014	2.27893790345037e-06	MMP10_F9
216859	cg26406292	-5.77927170665893e-06	MMP10_F9
216860	cg26407309	1.87111780557994e-05	MMP10_F9
216861	cg26407811	-2.08902506506305e-05	MMP10_F9
216862	cg26407841	-1.61677372767536e-05	MMP10_F9
216863	cg26407917	1.5934217332657e-05	MMP10_F9
216864	cg26408609	-8.9235385733781e-07	MMP10_F9
216865	cg26409494	1.38463553705921e-05	MMP10_F9
216866	cg26411436	2.27555956008162e-06	MMP10_F9
216867	cg26412434	1.49134436292783e-05	MMP10_F9
216868	cg26415343	-2.64006037691198e-06	MMP10_F9
216869	cg26415393	-2.16427706519772e-05	MMP10_F9
216870	cg26421572	1.49317332751377e-07	MMP10_F9
216871	cg26422134	4.78492428893718e-06	MMP10_F9
216872	cg26422832	-4.87006361425043e-06	MMP10_F9
216873	cg26422861	-1.20893263088252e-05	MMP10_F9
216874	cg26423145	3.0002944895525e-06	MMP10_F9
216875	cg26423160	1.76100302097092e-05	MMP10_F9
216876	cg26424649	1.42629786266408e-06	MMP10_F9
216877	cg26425521	-2.14010341214322e-05	MMP10_F9
216878	cg26425691	1.17112288168893e-05	MMP10_F9
216879	cg26425766	7.34690345994256e-06	MMP10_F9
216880	cg26426162	-7.15685373145645e-06	MMP10_F9
216881	cg26426488	-3.72492982458342e-05	MMP10_F9
216882	cg26427498	-1.22376863200303e-05	MMP10_F9
216883	cg26428889	1.10982908262363e-06	MMP10_F9
216884	cg26429022	-3.10499579445124e-05	MMP10_F9
216885	cg26429636	1.13104647966207e-05	MMP10_F9
216886	cg26433034	9.83055573540828e-07	MMP10_F9
216887	cg26433494	9.46746655730917e-06	MMP10_F9
216888	cg26433975	4.19058409006791e-06	MMP10_F9
216889	cg26434048	-1.70552659758814e-05	MMP10_F9
216890	cg26434548	1.62737524254534e-07	MMP10_F9
216891	cg26435501	4.27998514292208e-06	MMP10_F9
216892	cg26435572	2.94658092859908e-06	MMP10_F9
216893	cg26436579	-6.87375611496812e-06	MMP10_F9
216894	cg26437522	4.55061283598984e-06	MMP10_F9
216895	cg26437564	6.10081321278137e-06	MMP10_F9
216896	cg26437703	-2.61958318342303e-05	MMP10_F9
216897	cg26438167	4.63723086853242e-06	MMP10_F9
216898	cg26438325	-4.52328479078086e-05	MMP10_F9
216899	cg26439352	5.44366184789789e-06	MMP10_F9
216900	cg26440261	-2.68898638546714e-06	MMP10_F9
216901	cg26441104	-1.54099453218908e-05	MMP10_F9
216902	cg26441499	1.94459760267247e-06	MMP10_F9
216903	cg26442210	-1.48495405788772e-05	MMP10_F9
216904	cg26442764	5.88301642763215e-06	MMP10_F9
216905	cg26443443	-1.89956158726711e-07	MMP10_F9
216906	cg26444741	4.3228501193403e-06	MMP10_F9
216907	cg26445785	-2.19354923991776e-05	MMP10_F9
216908	cg26445928	1.79043352238479e-05	MMP10_F9
216909	cg26445985	-8.31172070070276e-05	MMP10_F9
216910	cg26448609	-2.42147140196245e-06	MMP10_F9
216911	cg26449836	-7.56387385549459e-07	MMP10_F9
216912	cg26450149	1.25659134453434e-06	MMP10_F9
216913	cg26451261	-1.96751580504873e-06	MMP10_F9
216914	cg26451323	7.74025052578768e-06	MMP10_F9
216915	cg26451415	-3.7227499920738e-06	MMP10_F9
216916	cg26451575	2.67753984869517e-07	MMP10_F9
216917	cg26457160	-3.73258319515275e-06	MMP10_F9
216918	cg26457878	9.36597358715226e-06	MMP10_F9
216919	cg26458452	8.57793419405548e-06	MMP10_F9
216920	cg26459372	2.60768335862934e-06	MMP10_F9
216921	cg26460483	-3.73314951285221e-05	MMP10_F9
216922	cg26461009	1.30276474676045e-05	MMP10_F9
216923	cg26461666	1.16522139407603e-05	MMP10_F9
216924	cg26462130	-1.12785291564429e-06	MMP10_F9
216925	cg26463171	-1.10323472645055e-05	MMP10_F9
216926	cg26463173	-6.25135087030966e-06	MMP10_F9
216927	cg26463496	2.35876495805399e-05	MMP10_F9
216928	cg26464439	1.09698396161362e-05	MMP10_F9
216929	cg26464446	-2.41698805767919e-05	MMP10_F9
216930	cg26464524	2.62469385651542e-07	MMP10_F9
216931	cg26464535	5.20192426488439e-06	MMP10_F9
216932	cg26465547	-2.6656345319078e-05	MMP10_F9
216933	cg26465837	1.35094287854933e-05	MMP10_F9
216934	cg26465987	2.34889149894112e-05	MMP10_F9
216935	cg26466856	2.2671346024104e-06	MMP10_F9
216936	cg26467717	-1.38355378123181e-05	MMP10_F9
216937	cg26467999	1.89327195534663e-07	MMP10_F9
216938	cg26468007	-1.7265287363889e-06	MMP10_F9
216939	cg26468414	3.13616139031116e-07	MMP10_F9
216940	cg26468430	-1.28723041953268e-06	MMP10_F9
216941	cg26470115	1.19227936281663e-06	MMP10_F9
216942	cg26471020	3.50910432275103e-06	MMP10_F9
216943	cg26471121	1.03372839974026e-05	MMP10_F9
216944	cg26472133	-1.23333832108552e-05	MMP10_F9
216945	cg26472973	-9.02515529357922e-06	MMP10_F9
216946	cg26474620	-5.35137992873375e-07	MMP10_F9
216947	cg26475547	-2.11847863007199e-06	MMP10_F9
216948	cg26475742	1.15822316867662e-05	MMP10_F9
216949	cg26476852	2.96208713027568e-06	MMP10_F9
216950	cg26478599	-3.79972700284122e-05	MMP10_F9
216951	cg26479533	-1.35412161509317e-05	MMP10_F9
216952	cg26480092	7.69815124723315e-06	MMP10_F9
216953	cg26480662	3.18761354815224e-05	MMP10_F9
216954	cg26482626	2.82295380710295e-05	MMP10_F9
216955	cg26483505	-1.16870812240958e-05	MMP10_F9
216956	cg26484017	9.4298172955492e-06	MMP10_F9
216957	cg26489513	1.35049821002598e-05	MMP10_F9
216958	cg26490671	-1.18455635939937e-05	MMP10_F9
216959	cg26497532	1.50990742848047e-06	MMP10_F9
216960	cg26502266	2.94743494583163e-06	MMP10_F9
216961	cg26502514	1.29328625117516e-05	MMP10_F9
216962	cg26502671	1.53646174309346e-07	MMP10_F9
216963	cg26503018	2.45520964935235e-05	MMP10_F9
216964	cg26503073	-6.70287586316237e-06	MMP10_F9
216965	cg26503078	4.05831173662245e-06	MMP10_F9
216966	cg26504749	-8.64652785975007e-06	MMP10_F9
216967	cg26505959	5.74739949947181e-07	MMP10_F9
216968	cg26506940	-1.12392653004867e-05	MMP10_F9
216969	cg26510723	-1.23759065732129e-05	MMP10_F9
216970	cg26510975	9.30857494284921e-07	MMP10_F9
216971	cg26511321	-8.83707045374181e-07	MMP10_F9
216972	cg26511386	-3.50241180721539e-05	MMP10_F9
216973	cg26512254	3.34701989137613e-06	MMP10_F9
216974	cg26512479	8.45928274546022e-06	MMP10_F9
216975	cg26512635	2.82592876160183e-06	MMP10_F9
216976	cg26513654	-2.63084690864663e-06	MMP10_F9
216977	cg26514420	2.96959052337587e-07	MMP10_F9
216978	cg26515926	-2.661254714857e-07	MMP10_F9
216979	cg26516287	-1.73805873719362e-05	MMP10_F9
216980	cg26517283	-8.71459728734707e-06	MMP10_F9
216981	cg26517831	-1.35344720817196e-05	MMP10_F9
216982	cg26517878	-1.13636449656515e-05	MMP10_F9
216983	cg26520120	-9.39207196755132e-07	MMP10_F9
216984	cg26521207	2.21992575586771e-05	MMP10_F9
216985	cg26521259	-1.83467286422988e-05	MMP10_F9
216986	cg26521402	-2.88762578655143e-06	MMP10_F9
216987	cg26521404	-5.30009300484579e-06	MMP10_F9
216988	cg26522684	1.88544767684054e-05	MMP10_F9
216989	cg26526379	-6.20093385676582e-07	MMP10_F9
216990	cg26526397	4.42470895537758e-05	MMP10_F9
216991	cg26526503	1.70512554137243e-06	MMP10_F9
216992	cg26526709	-1.16121421370706e-06	MMP10_F9
216993	cg26527913	6.84927618587283e-06	MMP10_F9
216994	cg26529437	-1.84370719440892e-05	MMP10_F9
216995	cg26530061	6.15837047998517e-06	MMP10_F9
216996	cg26531014	-2.01245392436507e-06	MMP10_F9
216997	cg26532930	-2.22220045882125e-06	MMP10_F9
216998	cg26533351	-5.46701635965945e-06	MMP10_F9
216999	cg26533595	1.36663390372969e-05	MMP10_F9
217000	cg26536863	1.30576232278658e-05	MMP10_F9
217001	cg26540410	6.64394799712058e-06	MMP10_F9
217002	cg26540931	1.1211637628437e-06	MMP10_F9
217003	cg26541218	-1.42428375842162e-05	MMP10_F9
217004	cg26541248	2.51342800389485e-06	MMP10_F9
217005	cg26542254	-2.0774995214314e-07	MMP10_F9
217006	cg26542892	2.45376734893109e-05	MMP10_F9
217007	cg26544028	-6.86779149098876e-06	MMP10_F9
217008	cg26544062	-8.74234618140253e-07	MMP10_F9
217009	cg26544377	-5.45119189513609e-06	MMP10_F9
217010	cg26545112	2.74227485577607e-07	MMP10_F9
217011	cg26545425	-8.27271078820052e-06	MMP10_F9
217012	cg26546105	1.02341774295112e-06	MMP10_F9
217013	cg26547741	-4.67477997504837e-07	MMP10_F9
217014	cg26547894	-2.5960942614161e-06	MMP10_F9
217015	cg26548077	-2.30492109388061e-05	MMP10_F9
217016	cg26548251	1.28620655492802e-06	MMP10_F9
217017	cg26548834	-4.77282049988407e-05	MMP10_F9
217018	cg26550874	-7.5753829598682e-06	MMP10_F9
217019	cg26551200	-2.96189429827429e-05	MMP10_F9
217020	cg26551975	-2.77640192027006e-06	MMP10_F9
217021	cg26552030	5.11126377955915e-06	MMP10_F9
217022	cg26552477	1.6816603549278e-05	MMP10_F9
217023	cg26552859	6.83619716919785e-06	MMP10_F9
217024	cg26553682	-5.54577434956924e-08	MMP10_F9
217025	cg26554547	-9.24265833467344e-07	MMP10_F9
217026	cg26554834	-1.15490689940487e-05	MMP10_F9
217027	cg26555664	1.55387619719945e-05	MMP10_F9
217028	cg26556065	-7.11991124825498e-06	MMP10_F9
217029	cg26556186	6.3095744758192e-09	MMP10_F9
217030	cg26557693	-1.39678884290589e-06	MMP10_F9
217031	cg26557756	2.77327407663603e-05	MMP10_F9
217032	cg26558111	-2.41442417550066e-06	MMP10_F9
217033	cg26559509	7.63908484300163e-07	MMP10_F9
217034	cg26559707	-5.14741740095748e-06	MMP10_F9
217035	cg26560895	7.67780026802518e-06	MMP10_F9
217036	cg26560928	-2.83934370770412e-07	MMP10_F9
217037	cg26561212	-2.13751905317926e-05	MMP10_F9
217038	cg26561611	-4.24568600540178e-07	MMP10_F9
217039	cg26565223	5.46333343607115e-06	MMP10_F9
217040	cg26565406	-6.98817649105493e-07	MMP10_F9
217041	cg26565544	-3.20488441316124e-05	MMP10_F9
217042	cg26565626	1.22384927469785e-06	MMP10_F9
217043	cg26565848	-2.11665166035229e-07	MMP10_F9
217044	cg26566660	-1.42840610773285e-06	MMP10_F9
217045	cg26568722	8.98415135358855e-07	MMP10_F9
217046	cg26570844	1.39440709077999e-05	MMP10_F9
217047	cg26571009	-2.41884948235568e-07	MMP10_F9
217048	cg26572488	-4.12116200917077e-06	MMP10_F9
217049	cg26572710	2.55574375776311e-06	MMP10_F9
217050	cg26572901	8.63734290813824e-06	MMP10_F9
217051	cg26572927	-1.28543218877206e-05	MMP10_F9
217052	cg26573382	-1.84044599574443e-05	MMP10_F9
217053	cg26575120	5.57751979059467e-07	MMP10_F9
217054	cg26575389	-3.36629281358928e-06	MMP10_F9
217055	cg26576047	4.0891146405582e-06	MMP10_F9
217056	cg26576544	-1.52740297443441e-05	MMP10_F9
217057	cg26577729	-2.74552192941934e-06	MMP10_F9
217058	cg26579491	1.0346493631817e-06	MMP10_F9
217059	cg26580761	9.04855288554678e-06	MMP10_F9
217060	cg26582784	-9.82617459691229e-07	MMP10_F9
217061	cg26582829	3.1540960407664e-06	MMP10_F9
217062	cg26584120	1.09001416341395e-05	MMP10_F9
217063	cg26585202	-1.00683119668704e-06	MMP10_F9
217064	cg26585868	-1.86446403705038e-08	MMP10_F9
217065	cg26586508	8.4271924543111e-06	MMP10_F9
217066	cg26586843	3.50138740559474e-05	MMP10_F9
217067	cg26589448	8.62954961734157e-06	MMP10_F9
217068	cg26590449	-2.1205806685713e-05	MMP10_F9
217069	cg26591364	1.72583546719536e-05	MMP10_F9
217070	cg26591391	5.88934087466318e-06	MMP10_F9
217071	cg26591684	-4.63539382428534e-06	MMP10_F9
217072	cg26591982	4.05699450360989e-06	MMP10_F9
217073	cg26592281	-6.86905799111314e-06	MMP10_F9
217074	cg26593067	-7.24586826829125e-06	MMP10_F9
217075	cg26593262	-1.80951989148787e-06	MMP10_F9
217076	cg26593380	-2.32486148707751e-05	MMP10_F9
217077	cg26594488	-6.40191529955997e-06	MMP10_F9
217078	cg26594775	7.40334527319233e-06	MMP10_F9
217079	cg26595520	-9.89796265093476e-06	MMP10_F9
217080	cg26596719	3.87880563330842e-05	MMP10_F9
217081	cg26596975	-2.07479781150946e-05	MMP10_F9
217082	cg26599274	9.54897574533072e-07	MMP10_F9
217083	cg26600653	3.75594428821643e-07	MMP10_F9
217084	cg26600954	-8.97767704588383e-07	MMP10_F9
217085	cg26602666	-7.72621767009694e-06	MMP10_F9
217086	cg26603629	5.2332869860583e-06	MMP10_F9
217087	cg26604191	1.37027229743066e-06	MMP10_F9
217088	cg26604287	-2.55209644066688e-05	MMP10_F9
217089	cg26605518	-1.23351772436863e-07	MMP10_F9
217090	cg26605996	8.74535568067012e-07	MMP10_F9
217091	cg26606132	-5.41215423409896e-06	MMP10_F9
217092	cg26606327	-8.58250555258304e-07	MMP10_F9
217093	cg26606589	7.71265268773561e-06	MMP10_F9
217094	cg26608667	-3.72617876919192e-05	MMP10_F9
217095	cg26610805	1.27062802626791e-07	MMP10_F9
217096	cg26611765	-5.82154340638466e-06	MMP10_F9
217097	cg26613778	-8.41429265717449e-07	MMP10_F9
217098	cg26613811	4.73542118246644e-07	MMP10_F9
217099	cg26616078	-1.59687188364833e-06	MMP10_F9
217100	cg26616283	-1.66950191263955e-06	MMP10_F9
217101	cg26616347	-4.69258294368273e-06	MMP10_F9
217102	cg26617364	-1.80256107530884e-05	MMP10_F9
217103	cg26618703	-3.2254587787012e-05	MMP10_F9
217104	cg26619035	1.07743791636383e-05	MMP10_F9
217105	cg26619215	5.7458966710243e-06	MMP10_F9
217106	cg26619624	5.11464254629861e-05	MMP10_F9
217107	cg26619790	-2.18303654229391e-05	MMP10_F9
217108	cg26620655	-4.54563337454657e-05	MMP10_F9
217109	cg26620682	3.33527068425497e-06	MMP10_F9
217110	cg26621408	1.0853171411315e-05	MMP10_F9
217111	cg26621491	-2.19070486169994e-05	MMP10_F9
217112	cg26622211	1.13706715916036e-05	MMP10_F9
217113	cg26623444	1.3881763281284e-05	MMP10_F9
217114	cg26627486	-6.37381560962519e-07	MMP10_F9
217115	cg26628847	5.6761428375855e-06	MMP10_F9
217116	cg26635219	-3.4773615929133e-06	MMP10_F9
217117	cg26635467	-5.00978455175985e-06	MMP10_F9
217118	cg26636061	1.71031099805972e-06	MMP10_F9
217119	cg26636244	2.46099262404642e-06	MMP10_F9
217120	cg26636869	6.7055221696172e-06	MMP10_F9
217121	cg26639747	4.94301466098023e-06	MMP10_F9
217122	cg26640467	-6.29904563907128e-06	MMP10_F9
217123	cg26640683	8.02711473000855e-08	MMP10_F9
217124	cg26641455	1.48729354050227e-06	MMP10_F9
217125	cg26642655	2.03451075313793e-06	MMP10_F9
217126	cg26642667	2.76630481477385e-05	MMP10_F9
217127	cg26642844	1.1626701626609e-05	MMP10_F9
217128	cg26644764	2.00077206804494e-06	MMP10_F9
217129	cg26645494	-9.18270020822417e-06	MMP10_F9
217130	cg26647135	-5.28924566672279e-05	MMP10_F9
217131	cg26647929	-1.1161056467419e-05	MMP10_F9
217132	cg26648455	-1.95558319321445e-05	MMP10_F9
217133	cg26649851	1.23767059406219e-05	MMP10_F9
217134	cg26650651	5.45645696173321e-06	MMP10_F9
217135	cg26651148	-3.75048535465034e-06	MMP10_F9
217136	cg26651303	-3.08623255211104e-05	MMP10_F9
217137	cg26651830	4.79876776184204e-06	MMP10_F9
217138	cg26652447	2.13113570215173e-07	MMP10_F9
217139	cg26654827	-4.13178760154263e-05	MMP10_F9
217140	cg26657090	-3.58111109003232e-05	MMP10_F9
217141	cg26657242	-1.36686796567732e-06	MMP10_F9
217142	cg26659349	6.52104432853771e-07	MMP10_F9
217143	cg26660312	9.49929387637461e-05	MMP10_F9
217144	cg26660541	2.5855292362932e-07	MMP10_F9
217145	cg26662298	-3.86229427665314e-08	MMP10_F9
217146	cg26662512	1.36286244083479e-05	MMP10_F9
217147	cg26663651	1.47489814387199e-07	MMP10_F9
217148	cg26663754	5.81010908177432e-07	MMP10_F9
217149	cg26664107	-5.42101048594542e-06	MMP10_F9
217150	cg26666735	1.45184688468502e-05	MMP10_F9
217151	cg26666828	8.30247220380498e-07	MMP10_F9
217152	cg26667586	4.45052955981429e-06	MMP10_F9
217153	cg26668151	2.1536558872657e-06	MMP10_F9
217154	cg26668276	5.20697313933187e-06	MMP10_F9
217155	cg26668744	-7.2550090710354e-06	MMP10_F9
217156	cg26668836	-1.35700201707414e-06	MMP10_F9
217157	cg26669717	5.30566175368141e-06	MMP10_F9
217158	cg26670626	9.75614032006543e-07	MMP10_F9
217159	cg26670636	4.22195826128184e-06	MMP10_F9
217160	cg26671120	-3.46017411800698e-06	MMP10_F9
217161	cg26672502	-4.49835200954277e-06	MMP10_F9
217162	cg26672672	1.30205084645793e-05	MMP10_F9
217163	cg26673012	6.22205657707649e-06	MMP10_F9
217164	cg26673903	6.20733128669356e-06	MMP10_F9
217165	cg26673980	-1.91426641565448e-05	MMP10_F9
217166	cg26674479	1.18100857134929e-05	MMP10_F9
217167	cg26675182	8.46602511902435e-07	MMP10_F9
217168	cg26675289	6.51911576495974e-06	MMP10_F9
217169	cg26675326	2.00101708265391e-06	MMP10_F9
217170	cg26675654	4.00744899345598e-06	MMP10_F9
217171	cg26676326	-1.72744619283826e-05	MMP10_F9
217172	cg26679912	-1.87732389892979e-05	MMP10_F9
217173	cg26680077	5.53932015186155e-06	MMP10_F9
217174	cg26680675	9.29901672248718e-06	MMP10_F9
217175	cg26682517	-1.37958423988341e-05	MMP10_F9
217176	cg26682717	1.9443190865812e-06	MMP10_F9
217177	cg26684363	-6.88038058563705e-06	MMP10_F9
217178	cg26686366	-3.96097391867946e-07	MMP10_F9
217179	cg26686415	-1.51187434630769e-06	MMP10_F9
217180	cg26687305	6.42987362971388e-07	MMP10_F9
217181	cg26687381	-1.47339537245216e-05	MMP10_F9
217182	cg26687746	5.2751931331654e-06	MMP10_F9
217183	cg26687844	-1.72014985787183e-06	MMP10_F9
217184	cg26688582	-3.01062928564451e-05	MMP10_F9
217185	cg26689186	1.10418913027173e-05	MMP10_F9
217186	cg26689848	1.09668878324633e-05	MMP10_F9
217187	cg26690075	-1.1557939109741e-06	MMP10_F9
217188	cg26694724	1.10242957294886e-07	MMP10_F9
217189	cg26695780	-2.89283619664733e-06	MMP10_F9
217190	cg26697320	-1.73492233266965e-05	MMP10_F9
217191	cg26697605	4.16481878811476e-06	MMP10_F9
217192	cg26698638	2.16543750133338e-06	MMP10_F9
217193	cg26698749	5.26787429355338e-06	MMP10_F9
217194	cg26699757	3.91903051047642e-07	MMP10_F9
217195	cg26702875	3.71790944172386e-08	MMP10_F9
217196	cg26706652	4.14278628704916e-06	MMP10_F9
217197	cg26706676	-3.1056830800042e-06	MMP10_F9
217198	cg26708123	-2.64937881509714e-05	MMP10_F9
217199	cg26708559	-1.17805737362388e-05	MMP10_F9
217200	cg26710819	-2.43432031160851e-05	MMP10_F9
217201	cg26712096	1.80982155135444e-06	MMP10_F9
217202	cg26716323	-2.35510982002327e-06	MMP10_F9
217203	cg26718878	-1.48396978614909e-06	MMP10_F9
217204	cg26720010	7.45335465285235e-05	MMP10_F9
217205	cg26722434	2.29132632026308e-06	MMP10_F9
217206	cg26723524	1.50988830458274e-05	MMP10_F9
217207	cg26723707	2.47978527613205e-06	MMP10_F9
217208	cg26724841	8.015092047537e-05	MMP10_F9
217209	cg26725153	-4.45741473841536e-06	MMP10_F9
217210	cg26733444	-2.21080966387887e-06	MMP10_F9
217211	cg26733975	1.82645174139396e-05	MMP10_F9
217212	cg26734522	-9.3819264206685e-07	MMP10_F9
217213	cg26738880	-1.48127275243183e-05	MMP10_F9
217214	cg26739691	1.87289603643691e-06	MMP10_F9
217215	cg26739865	4.61200810857776e-06	MMP10_F9
217216	cg26740644	4.45229547891219e-06	MMP10_F9
217217	cg26741214	-1.76802479957059e-06	MMP10_F9
217218	cg26744081	-1.35706713536164e-05	MMP10_F9
217219	cg26744375	2.00563038749684e-06	MMP10_F9
217220	cg26744859	3.45811901088124e-06	MMP10_F9
217221	cg26745402	-2.23402954843869e-06	MMP10_F9
217222	cg26745581	2.26511262865115e-06	MMP10_F9
217223	cg26746878	9.68113945840287e-06	MMP10_F9
217224	cg26748278	-4.01743887901766e-06	MMP10_F9
217225	cg26748583	-1.78430753346653e-05	MMP10_F9
217226	cg26748694	8.73224425639066e-06	MMP10_F9
217227	cg26748945	-2.9817757190538e-06	MMP10_F9
217228	cg26749833	4.11272339958915e-06	MMP10_F9
217229	cg26752613	1.17692549704441e-06	MMP10_F9
217230	cg26754071	3.14911686034201e-06	MMP10_F9
217231	cg26754824	-1.49180780165739e-05	MMP10_F9
217232	cg26756862	-8.78922202164967e-06	MMP10_F9
217233	cg26757388	-4.52156104171361e-06	MMP10_F9
217234	cg26759552	-5.02510292137043e-06	MMP10_F9
217235	cg26764358	-4.73973525915144e-06	MMP10_F9
217236	cg26765385	-1.03438578957747e-05	MMP10_F9
217237	cg26765585	-7.8005113792464e-06	MMP10_F9
217238	cg26766885	-3.98644214810894e-05	MMP10_F9
217239	cg26767299	-4.18954635328629e-06	MMP10_F9
217240	cg26768703	-1.04078383101364e-05	MMP10_F9
217241	cg26768964	-1.6295291902353e-05	MMP10_F9
217242	cg26769720	3.96922363173374e-07	MMP10_F9
217243	cg26769984	-1.34499416960739e-05	MMP10_F9
217244	cg26770043	-1.45865336826085e-05	MMP10_F9
217245	cg26770381	-3.867803390079e-07	MMP10_F9
217246	cg26770475	3.77301969132451e-06	MMP10_F9
217247	cg26771315	9.58009868071385e-06	MMP10_F9
217248	cg26773342	-1.55238286248618e-05	MMP10_F9
217249	cg26773803	1.83507579962115e-06	MMP10_F9
217250	cg26774312	5.5827017330727e-06	MMP10_F9
217251	cg26774430	3.07755127458473e-07	MMP10_F9
217252	cg26776175	-3.78466686772075e-07	MMP10_F9
217253	cg26777475	-3.93048469837342e-05	MMP10_F9
217254	cg26778029	8.26149336884698e-06	MMP10_F9
217255	cg26779378	4.01750308601722e-06	MMP10_F9
217256	cg26779676	-7.19315611117249e-06	MMP10_F9
217257	cg26780042	-4.83474632022638e-05	MMP10_F9
217258	cg26780321	5.30693764233178e-07	MMP10_F9
217259	cg26780819	2.37213657213642e-06	MMP10_F9
217260	cg26780915	7.45968066335765e-07	MMP10_F9
217261	cg26789038	-7.05299707478722e-07	MMP10_F9
217262	cg26790663	1.95280424802919e-06	MMP10_F9
217263	cg26790897	4.10950312715286e-06	MMP10_F9
217264	cg26792755	-8.57091924461453e-08	MMP10_F9
217265	cg26793518	5.60045272251415e-06	MMP10_F9
217266	cg26795738	-3.11389391617056e-05	MMP10_F9
217267	cg26796083	-1.50624940882672e-05	MMP10_F9
217268	cg26796981	1.248418148754e-06	MMP10_F9
217269	cg26796990	1.07927637861006e-05	MMP10_F9
217270	cg26797166	-9.08047348910754e-06	MMP10_F9
217271	cg26797297	-6.54069052014368e-06	MMP10_F9
217272	cg26798304	-8.35158291107359e-07	MMP10_F9
217273	cg26800802	5.75247716637346e-06	MMP10_F9
217274	cg26800803	8.37072536987019e-06	MMP10_F9
217275	cg26800883	-2.37065881380048e-05	MMP10_F9
217276	cg26801037	2.31261849922499e-05	MMP10_F9
217277	cg26801812	-1.94634350972483e-05	MMP10_F9
217278	cg26802119	-1.1766655651835e-05	MMP10_F9
217279	cg26802256	-1.28584547512079e-07	MMP10_F9
217280	cg26802289	1.96611519184724e-06	MMP10_F9
217281	cg26802830	3.52227201583638e-06	MMP10_F9
217282	cg26803770	-8.11451767639369e-06	MMP10_F9
217283	cg26804423	-1.71646567217403e-05	MMP10_F9
217284	cg26804932	1.27882508437042e-06	MMP10_F9
217285	cg26805129	8.26887061464885e-07	MMP10_F9
217286	cg26806603	2.72252761234819e-06	MMP10_F9
217287	cg26809643	1.27947477225637e-05	MMP10_F9
217288	cg26809926	6.21135756443148e-06	MMP10_F9
217289	cg26811313	-3.74834936043378e-06	MMP10_F9
217290	cg26811868	5.20841564176887e-06	MMP10_F9
217291	cg26812147	-9.62740478559888e-06	MMP10_F9
217292	cg26812421	-2.18313235489291e-06	MMP10_F9
217293	cg26812610	1.5070979797452e-05	MMP10_F9
217294	cg26814075	-1.35769270275816e-05	MMP10_F9
217295	cg26814635	-2.89465899819772e-05	MMP10_F9
217296	cg26815617	-1.52160979597465e-05	MMP10_F9
217297	cg26815802	2.47767982841325e-07	MMP10_F9
217298	cg26816432	2.04523800969198e-05	MMP10_F9
217299	cg26816688	1.11318708301017e-05	MMP10_F9
217300	cg26816748	7.49724756484378e-06	MMP10_F9
217301	cg26817382	-2.55783263334653e-08	MMP10_F9
217302	cg26818235	-6.16948072982572e-06	MMP10_F9
217303	cg26818735	-4.76232644797519e-06	MMP10_F9
217304	cg26819762	1.69689215189205e-05	MMP10_F9
217305	cg26819916	3.37794746521722e-06	MMP10_F9
217306	cg26820118	1.9585875238354e-06	MMP10_F9
217307	cg26821003	8.08099936344181e-06	MMP10_F9
217308	cg26824006	7.27603444953037e-07	MMP10_F9
217309	cg26826350	1.40102975987111e-05	MMP10_F9
217310	cg26826704	1.32226029613016e-06	MMP10_F9
217311	cg26826927	-2.05157934331452e-05	MMP10_F9
217312	cg26826957	9.95318459718213e-07	MMP10_F9
217313	cg26828601	-4.81854049828828e-07	MMP10_F9
217314	cg26828664	-7.59919764848047e-06	MMP10_F9
217315	cg26830108	1.03034668709177e-06	MMP10_F9
217316	cg26830654	1.18065155796229e-08	MMP10_F9
217317	cg26831706	9.52159631806993e-07	MMP10_F9
217318	cg26832564	-1.07518808811774e-05	MMP10_F9
217319	cg26833096	5.80605009285917e-06	MMP10_F9
217320	cg26833449	3.71291175738581e-06	MMP10_F9
217321	cg26834010	1.33291705395109e-06	MMP10_F9
217322	cg26834624	-1.27141068531977e-05	MMP10_F9
217323	cg26836793	9.67281921024572e-07	MMP10_F9
217324	cg26837768	-1.61348790223243e-06	MMP10_F9
217325	cg26839117	-1.43192907910728e-07	MMP10_F9
217326	cg26840824	-7.52242937501706e-06	MMP10_F9
217327	cg26840889	1.25150812412315e-05	MMP10_F9
217328	cg26843486	-3.75724501391773e-06	MMP10_F9
217329	cg26847490	-1.95228784065734e-05	MMP10_F9
217330	cg26847503	1.55614789778297e-05	MMP10_F9
217331	cg26856388	2.89124327150125e-06	MMP10_F9
217332	cg26856527	-7.63615274600333e-06	MMP10_F9
217333	cg26856631	3.98507548162373e-05	MMP10_F9
217334	cg26857670	-9.9294639918524e-07	MMP10_F9
217335	cg26859186	2.05576338218936e-07	MMP10_F9
217336	cg26859469	-1.0980538465104e-05	MMP10_F9
217337	cg26860459	7.15438357188802e-07	MMP10_F9
217338	cg26860855	2.40355963857363e-06	MMP10_F9
217339	cg26860994	-1.60067025746498e-08	MMP10_F9
217340	cg26861487	-2.03259464934266e-05	MMP10_F9
217341	cg26866014	9.11712394433916e-06	MMP10_F9
217342	cg26874464	7.87631315650101e-06	MMP10_F9
217343	cg26874753	3.6993355228314e-06	MMP10_F9
217344	cg26874764	-6.61125631802565e-06	MMP10_F9
217345	cg26874916	8.05136549757333e-07	MMP10_F9
217346	cg26875135	-7.38891805193837e-06	MMP10_F9
217347	cg26875832	1.52217946997875e-05	MMP10_F9
217348	cg26880412	-5.84862383859808e-06	MMP10_F9
217349	cg26881139	4.09758625333312e-06	MMP10_F9
217350	cg26885268	2.15163265451238e-05	MMP10_F9
217351	cg26886268	-6.04481113002109e-06	MMP10_F9
217352	cg26889928	3.03935479176946e-06	MMP10_F9
217353	cg26891873	3.00677906399791e-06	MMP10_F9
217354	cg26892394	7.46943253317392e-07	MMP10_F9
217355	cg26893684	-3.53729469703048e-06	MMP10_F9
217356	cg26902350	-2.56804333843746e-06	MMP10_F9
217357	cg26903781	1.48845845962823e-05	MMP10_F9
217358	cg26904169	-4.39218920843556e-06	MMP10_F9
217359	cg26905768	2.04049079127758e-05	MMP10_F9
217360	cg26906258	9.98444580236026e-06	MMP10_F9
217361	cg26907087	-2.96643951412742e-05	MMP10_F9
217362	cg26908950	-1.25748568094843e-06	MMP10_F9
217363	cg26909613	-1.45213591364585e-05	MMP10_F9
217364	cg26911611	4.75155980792038e-06	MMP10_F9
217365	cg26912131	8.72159295330915e-06	MMP10_F9
217366	cg26912242	6.9480614257791e-07	MMP10_F9
217367	cg26914004	6.15105537965747e-06	MMP10_F9
217368	cg26914299	-4.50753513608087e-07	MMP10_F9
217369	cg26915336	2.81903072654813e-06	MMP10_F9
217370	cg26915370	4.26623548457701e-06	MMP10_F9
217371	cg26916297	4.09856000575829e-06	MMP10_F9
217372	cg26916658	-1.50898133502078e-05	MMP10_F9
217373	cg26916862	4.50138415320843e-06	MMP10_F9
217374	cg26917745	2.46735841043595e-05	MMP10_F9
217375	cg26918117	-1.0975101986197e-05	MMP10_F9
217376	cg26918675	-6.30265491410919e-07	MMP10_F9
217377	cg26919332	5.67523606538726e-06	MMP10_F9
217378	cg26923410	1.15925858668884e-05	MMP10_F9
217379	cg26924747	2.09397230328446e-05	MMP10_F9
217380	cg26925463	9.73030998749798e-06	MMP10_F9
217381	cg26927516	3.20490816803373e-06	MMP10_F9
217382	cg26930615	4.72452939595335e-08	MMP10_F9
217383	cg26930626	7.70969994184607e-07	MMP10_F9
217384	cg26931101	7.08275804948645e-06	MMP10_F9
217385	cg26931202	5.18181102749693e-06	MMP10_F9
217386	cg26931296	3.19066175282661e-06	MMP10_F9
217387	cg26932364	3.69594789793174e-06	MMP10_F9
217388	cg26932690	-1.62121165262648e-06	MMP10_F9
217389	cg26932860	-8.92685029439268e-07	MMP10_F9
217390	cg26934214	3.65243541877412e-06	MMP10_F9
217391	cg26935020	1.49462015849759e-07	MMP10_F9
217392	cg26935219	5.27845781783369e-07	MMP10_F9
217393	cg26935757	-3.54825307136578e-05	MMP10_F9
217394	cg26937500	6.27453856449424e-08	MMP10_F9
217395	cg26938153	4.74117687851577e-07	MMP10_F9
217396	cg26938695	-3.36795541801677e-07	MMP10_F9
217397	cg26939375	-3.30163444381491e-06	MMP10_F9
217398	cg26942275	1.86793518761482e-07	MMP10_F9
217399	cg26942532	6.71719582913664e-06	MMP10_F9
217400	cg26942930	-8.21383538506455e-06	MMP10_F9
217401	cg26944052	4.79097207389673e-06	MMP10_F9
217402	cg26944426	1.40995584917479e-05	MMP10_F9
217403	cg26944780	-1.7526972777491e-05	MMP10_F9
217404	cg26945643	-1.50800462985548e-05	MMP10_F9
217405	cg26945725	-5.99297604372959e-07	MMP10_F9
217406	cg26945846	-2.97657752778092e-05	MMP10_F9
217407	cg26947817	-5.05217518947154e-06	MMP10_F9
217408	cg26948064	-7.06615165199299e-06	MMP10_F9
217409	cg26949393	-3.24307674178966e-06	MMP10_F9
217410	cg26950885	-3.3342150205071e-06	MMP10_F9
217411	cg26951410	-8.59221351111941e-07	MMP10_F9
217412	cg26951888	6.25789364410265e-06	MMP10_F9
217413	cg26954327	8.4496262891743e-06	MMP10_F9
217414	cg26954609	-4.1336260483035e-06	MMP10_F9
217415	cg26955275	2.54515644061329e-05	MMP10_F9
217416	cg26956245	1.19858405384677e-05	MMP10_F9
217417	cg26956263	8.70643492324305e-08	MMP10_F9
217418	cg26957150	-3.10168384531976e-05	MMP10_F9
217419	cg26957187	-7.23755674843559e-06	MMP10_F9
217420	cg26958597	-1.55550249181314e-06	MMP10_F9
217421	cg26959053	1.02602429418645e-06	MMP10_F9
217422	cg26959945	-2.95066832456481e-06	MMP10_F9
217423	cg26960083	9.62894748135956e-07	MMP10_F9
217424	cg26960543	-4.05724656904514e-06	MMP10_F9
217425	cg26961808	1.83119854296061e-06	MMP10_F9
217426	cg26963428	-6.2574194405649e-06	MMP10_F9
217427	cg26965089	3.16483805156522e-06	MMP10_F9
217428	cg26965151	2.04360315968915e-06	MMP10_F9
217429	cg26965639	1.07675278969703e-05	MMP10_F9
217430	cg26965819	-1.22036385345054e-05	MMP10_F9
217431	cg26966001	-1.06815251140148e-05	MMP10_F9
217432	cg26967186	1.21739234549194e-05	MMP10_F9
217433	cg26967792	3.23168460931348e-05	MMP10_F9
217434	cg26967842	5.04319296902058e-06	MMP10_F9
217435	cg26968039	1.93653739251857e-05	MMP10_F9
217436	cg26968849	-3.96940419568674e-07	MMP10_F9
217437	cg26969937	1.27350667126801e-07	MMP10_F9
217438	cg26970242	1.79314999232471e-06	MMP10_F9
217439	cg26971308	-2.3886549704377e-06	MMP10_F9
217440	cg26975086	1.06798111806707e-05	MMP10_F9
217441	cg26975184	6.81973223345701e-06	MMP10_F9
217442	cg26975193	1.55612035891554e-06	MMP10_F9
217443	cg26975609	2.80582944157871e-06	MMP10_F9
217444	cg26976888	8.09854094303599e-06	MMP10_F9
217445	cg26979473	-3.9953992592657e-06	MMP10_F9
217446	cg26980996	4.12048186653717e-06	MMP10_F9
217447	cg26981966	1.33809178592837e-05	MMP10_F9
217448	cg26982386	9.50918195815142e-06	MMP10_F9
217449	cg26982892	-4.27669756276851e-07	MMP10_F9
217450	cg26983326	1.22603301063337e-05	MMP10_F9
217451	cg26983907	-1.17042413503662e-05	MMP10_F9
217452	cg26984626	-3.41937381436422e-06	MMP10_F9
217453	cg26984961	3.8173434578558e-06	MMP10_F9
217454	cg26985366	-2.2572571793249e-05	MMP10_F9
217455	cg26985686	-1.98181904409054e-07	MMP10_F9
217456	cg26985912	-1.07008682095088e-07	MMP10_F9
217457	cg26986541	1.87311030540904e-06	MMP10_F9
217458	cg26986937	2.16810917730426e-06	MMP10_F9
217459	cg26987690	4.55706596119785e-06	MMP10_F9
217460	cg26988213	1.3958176574967e-05	MMP10_F9
217461	cg26988331	-3.91838221499497e-07	MMP10_F9
217462	cg26988523	-1.55627848426015e-06	MMP10_F9
217463	cg26988895	2.50464956030608e-07	MMP10_F9
217464	cg26989898	-4.34053402702259e-07	MMP10_F9
217465	cg26990332	2.31228747177416e-06	MMP10_F9
217466	cg26990406	9.3353961114037e-06	MMP10_F9
217467	cg26990587	-1.78569162571192e-06	MMP10_F9
217468	cg26992028	1.3516268586435e-05	MMP10_F9
217469	cg26992186	-2.16771165264334e-09	MMP10_F9
217470	cg26993105	3.80179876174524e-07	MMP10_F9
217471	cg26994528	-2.98752559914133e-06	MMP10_F9
217472	cg26996890	-3.22620100737951e-06	MMP10_F9
217473	cg26997085	1.38790339234195e-05	MMP10_F9
217474	cg26999360	-2.53585657991392e-06	MMP10_F9
217475	cg27000449	2.46628339790212e-06	MMP10_F9
217476	cg27001184	-2.19805363582706e-06	MMP10_F9
217477	cg27001607	2.5373340295625e-06	MMP10_F9
217478	cg27002556	1.45782184507841e-06	MMP10_F9
217479	cg27003309	-2.61206372760265e-05	MMP10_F9
217480	cg27003776	-7.02321909807997e-07	MMP10_F9
217481	cg27004850	-1.29286296233129e-05	MMP10_F9
217482	cg27005715	7.6390058528571e-06	MMP10_F9
217483	cg27005946	-2.11535551126154e-05	MMP10_F9
217484	cg27006764	-3.55994581333361e-06	MMP10_F9
217485	cg27006914	6.40365310899964e-06	MMP10_F9
217486	cg27006947	-1.40004829700901e-06	MMP10_F9
217487	cg27007358	-2.83370634237714e-06	MMP10_F9
217488	cg27009703	6.76440263058171e-06	MMP10_F9
217489	cg27010136	1.51689368038573e-05	MMP10_F9
217490	cg27013696	-4.90013726577377e-06	MMP10_F9
217491	cg27013914	2.35449675466504e-05	MMP10_F9
217492	cg27014435	-2.96319567094373e-06	MMP10_F9
217493	cg27016494	3.53063898713597e-06	MMP10_F9
217494	cg27018005	7.01530495897756e-06	MMP10_F9
217495	cg27019250	6.10390707947152e-06	MMP10_F9
217496	cg27020264	3.3364670538159e-06	MMP10_F9
217497	cg27021327	5.20472541573418e-06	MMP10_F9
217498	cg27022201	-2.4532797213502e-05	MMP10_F9
217499	cg27023010	-1.2539854446037e-05	MMP10_F9
217500	cg27023104	1.39644050046658e-05	MMP10_F9
217501	cg27023755	7.86330752933933e-09	MMP10_F9
217502	cg27024852	-8.77176244253944e-06	MMP10_F9
217503	cg27025320	5.91843267673253e-06	MMP10_F9
217504	cg27026831	8.84710006146763e-07	MMP10_F9
217505	cg27027631	1.73721533264565e-05	MMP10_F9
217506	cg27027655	-6.0313065914157e-06	MMP10_F9
217507	cg27027935	1.84582727714595e-06	MMP10_F9
217508	cg27028030	3.88302251188781e-07	MMP10_F9
217509	cg27030336	2.69297385027763e-06	MMP10_F9
217510	cg27031484	3.08435987763717e-06	MMP10_F9
217511	cg27031506	7.23311445078527e-07	MMP10_F9
217512	cg27032004	2.98848742523801e-06	MMP10_F9
217513	cg27032056	1.14621724399148e-06	MMP10_F9
217514	cg27032146	-9.76752473043193e-07	MMP10_F9
217515	cg27032232	-7.66597975436805e-06	MMP10_F9
217516	cg27032636	-9.25968751101721e-06	MMP10_F9
217517	cg27032965	6.45820187558968e-07	MMP10_F9
217518	cg27033231	-1.5519141050705e-05	MMP10_F9
217519	cg27036581	1.27247417417568e-06	MMP10_F9
217520	cg27038198	-7.90147880990186e-06	MMP10_F9
217521	cg27039626	-1.31910010450706e-06	MMP10_F9
217522	cg27041257	2.2824592221376e-06	MMP10_F9
217523	cg27041868	-1.17938310651879e-05	MMP10_F9
217524	cg27042091	5.75803521041876e-06	MMP10_F9
217525	cg27042959	1.48920924036338e-05	MMP10_F9
217526	cg27043453	4.14398079206366e-06	MMP10_F9
217527	cg27045724	1.36942195165104e-05	MMP10_F9
217528	cg27048140	1.34339059776487e-06	MMP10_F9
217529	cg27049129	-8.23853336079922e-06	MMP10_F9
217530	cg27049201	6.10229213896755e-06	MMP10_F9
217531	cg27050550	-1.79724165366079e-06	MMP10_F9
217532	cg27050747	5.67074683034786e-06	MMP10_F9
217533	cg27050990	-8.62044968462417e-07	MMP10_F9
217534	cg27051453	-8.25498533307558e-06	MMP10_F9
217535	cg27052537	-4.44157000019482e-06	MMP10_F9
217536	cg27053157	-1.72562354420727e-05	MMP10_F9
217537	cg27053785	-1.60718187158006e-07	MMP10_F9
217538	cg27054424	-8.79079050664196e-06	MMP10_F9
217539	cg27055759	-2.00668014444979e-05	MMP10_F9
217540	cg27056270	8.42354377474995e-06	MMP10_F9
217541	cg27056436	1.47405183464042e-06	MMP10_F9
217542	cg27056681	-6.18931086623671e-06	MMP10_F9
217543	cg27056864	3.5508133518771e-05	MMP10_F9
217544	cg27057027	7.63654357530691e-07	MMP10_F9
217545	cg27057461	8.82385142806201e-06	MMP10_F9
217546	cg27058667	9.96870685047066e-06	MMP10_F9
217547	cg27059537	-1.1582371952923e-05	MMP10_F9
217548	cg27061377	-5.43893757727266e-06	MMP10_F9
217549	cg27061477	-1.06745941794553e-05	MMP10_F9
217550	cg27062215	3.65358872290927e-06	MMP10_F9
217551	cg27062644	-7.83888387887913e-06	MMP10_F9
217552	cg27062924	1.41240743211513e-06	MMP10_F9
217553	cg27064927	9.36971788755118e-06	MMP10_F9
217554	cg27066239	-3.67236682903795e-06	MMP10_F9
217555	cg27068399	7.12968001131898e-06	MMP10_F9
217556	cg27068619	-1.2166942343728e-07	MMP10_F9
217557	cg27068757	3.18518269073546e-05	MMP10_F9
217558	cg27069566	7.43345357694418e-06	MMP10_F9
217559	cg27069616	-6.290558165169e-06	MMP10_F9
217560	cg27070397	3.14429236929796e-06	MMP10_F9
217561	cg27070808	6.378128298452e-06	MMP10_F9
217562	cg27071152	-3.7008868681729e-06	MMP10_F9
217563	cg27071405	-2.57278664294174e-05	MMP10_F9
217564	cg27073262	-4.42377001830803e-05	MMP10_F9
217565	cg27076139	9.9187628924691e-07	MMP10_F9
217566	cg27078522	-7.20567075610695e-10	MMP10_F9
217567	cg27079009	8.14994846941306e-07	MMP10_F9
217568	cg27079118	5.20561162789738e-06	MMP10_F9
217569	cg27080725	-1.16930031665759e-07	MMP10_F9
217570	cg27082426	-1.75687019653776e-06	MMP10_F9
217571	cg27082474	2.11391031329078e-05	MMP10_F9
217572	cg27084028	1.81864316400812e-06	MMP10_F9
217573	cg27084965	4.01661583178179e-07	MMP10_F9
217574	cg27085741	2.54488927310092e-07	MMP10_F9
217575	cg27086308	2.47953014080126e-06	MMP10_F9
217576	cg27087150	-7.75056588826144e-07	MMP10_F9
217577	cg27087614	-2.56865790557244e-06	MMP10_F9
217578	cg27089973	-6.44361398452952e-07	MMP10_F9
217579	cg27092605	-8.38845351462154e-06	MMP10_F9
217580	cg27092935	-1.48680963996781e-05	MMP10_F9
217581	cg27093949	9.88666923867629e-06	MMP10_F9
217582	cg27094076	-3.57333185017689e-06	MMP10_F9
217583	cg27094323	-1.1456787480386e-05	MMP10_F9
217584	cg27096172	2.68060414683793e-06	MMP10_F9
217585	cg27096416	-2.76761334673944e-08	MMP10_F9
217586	cg27096779	-4.65587996248185e-07	MMP10_F9
217587	cg27098620	-2.01598216703802e-05	MMP10_F9
217588	cg27099486	9.51813026868147e-06	MMP10_F9
217589	cg27099497	3.05259916399551e-06	MMP10_F9
217590	cg27099880	-1.17256525964454e-05	MMP10_F9
217591	cg27100227	1.45704567888821e-05	MMP10_F9
217592	cg27100436	-5.76284806218925e-07	MMP10_F9
217593	cg27100990	-5.03452984470312e-06	MMP10_F9
217594	cg27101452	-1.79694266258037e-06	MMP10_F9
217595	cg27102995	-2.94268334329139e-05	MMP10_F9
217596	cg27103296	2.08264419588192e-06	MMP10_F9
217597	cg27103343	1.4265090427891e-05	MMP10_F9
217598	cg27103642	1.09020645918971e-06	MMP10_F9
217599	cg27104173	4.07528170573615e-06	MMP10_F9
217600	cg27106204	2.41036678240288e-05	MMP10_F9
217601	cg27107685	-1.98808808120991e-05	MMP10_F9
217602	cg27108577	-2.02713402556442e-05	MMP10_F9
217603	cg27109057	1.93613667531224e-06	MMP10_F9
217604	cg27109396	-1.68985752200056e-06	MMP10_F9
217605	cg27109461	2.80440560588389e-05	MMP10_F9
217606	cg27109647	3.30169909342735e-07	MMP10_F9
217607	cg27109741	7.18491058638883e-06	MMP10_F9
217608	cg27109748	1.02081397981877e-05	MMP10_F9
217609	cg27109989	2.08177810382083e-06	MMP10_F9
217610	cg27110491	4.0398942928397e-06	MMP10_F9
217611	cg27111680	-7.1755932519926e-06	MMP10_F9
217612	cg27112370	3.85965832419396e-06	MMP10_F9
217613	cg27113326	-4.82416542443096e-05	MMP10_F9
217614	cg27115996	-2.36088279254055e-05	MMP10_F9
217615	cg27118231	-3.10224426051173e-05	MMP10_F9
217616	cg27118278	1.705966319186e-06	MMP10_F9
217617	cg27119212	-5.05005902789445e-06	MMP10_F9
217618	cg27120543	8.68181512362063e-06	MMP10_F9
217619	cg27120649	-6.55898972987814e-06	MMP10_F9
217620	cg27121529	-2.50584555003318e-08	MMP10_F9
217621	cg27122614	-4.46457569924326e-06	MMP10_F9
217622	cg27125364	3.81247043702738e-06	MMP10_F9
217623	cg27130769	-7.16315650280366e-06	MMP10_F9
217624	cg27131953	1.91085834159432e-06	MMP10_F9
217625	cg27133504	9.37617015057128e-06	MMP10_F9
217626	cg27134084	-1.20666202748593e-05	MMP10_F9
217627	cg27134730	2.31031839031291e-06	MMP10_F9
217628	cg27135125	7.12542305286942e-06	MMP10_F9
217629	cg27135799	-8.10636764037012e-06	MMP10_F9
217630	cg27138194	3.45495202586456e-07	MMP10_F9
217631	cg27139064	8.21411102192201e-06	MMP10_F9
217632	cg27143007	-1.60823764004164e-05	MMP10_F9
217633	cg27147174	3.42092076416572e-06	MMP10_F9
217634	cg27147545	-3.8920075345526e-06	MMP10_F9
217635	cg27147706	-8.11371944115464e-06	MMP10_F9
217636	cg27148193	2.36373791909582e-05	MMP10_F9
217637	cg27148529	-4.09071339912986e-06	MMP10_F9
217638	cg27149924	1.20610236793184e-05	MMP10_F9
217639	cg27150552	-1.78728157102424e-05	MMP10_F9
217640	cg27151303	-1.34604610154074e-05	MMP10_F9
217641	cg27152128	7.59852493433803e-07	MMP10_F9
217642	cg27152133	3.44560256221819e-06	MMP10_F9
217643	cg27152312	8.05792976238215e-06	MMP10_F9
217644	cg27154660	3.80234324104346e-06	MMP10_F9
217645	cg27155163	-1.133980136045e-05	MMP10_F9
217646	cg27156041	-1.01180923829919e-05	MMP10_F9
217647	cg27156669	6.81573445545344e-06	MMP10_F9
217648	cg27157122	-1.30343257029699e-05	MMP10_F9
217649	cg27157482	-8.18528902072653e-06	MMP10_F9
217650	cg27158209	1.2023062206783e-06	MMP10_F9
217651	cg27158495	-5.95176878410539e-06	MMP10_F9
217652	cg27158793	-5.65469408217161e-06	MMP10_F9
217653	cg27159237	-1.60535284790386e-05	MMP10_F9
217654	cg27159987	-4.21693119977366e-07	MMP10_F9
217655	cg27160537	7.81600135329901e-06	MMP10_F9
217656	cg27160578	1.01168224042796e-05	MMP10_F9
217657	cg27161374	-2.73078513705619e-05	MMP10_F9
217658	cg27161852	1.46994430794888e-06	MMP10_F9
217659	cg27162392	-4.8494927002169e-06	MMP10_F9
217660	cg27162882	2.927503346562e-06	MMP10_F9
217661	cg27164612	-3.7268910009245e-07	MMP10_F9
217662	cg27165456	-1.98623898300933e-05	MMP10_F9
217663	cg27165922	-6.39652441432416e-06	MMP10_F9
217664	cg27166527	-3.81829506396208e-08	MMP10_F9
217665	cg27166921	-1.11355237444601e-06	MMP10_F9
217666	cg27167602	3.00249429614876e-07	MMP10_F9
217667	cg27168114	-4.92291487536082e-06	MMP10_F9
217668	cg27168716	6.69945490114609e-06	MMP10_F9
217669	cg27172488	-1.17604581850586e-05	MMP10_F9
217670	cg27173469	-1.00349174649873e-05	MMP10_F9
217671	cg27174778	4.28416467806452e-06	MMP10_F9
217672	cg27177058	2.23576480435282e-06	MMP10_F9
217673	cg27177779	-1.80144008715703e-05	MMP10_F9
217674	cg27178045	1.93179546704633e-05	MMP10_F9
217675	cg27179002	9.29204325309072e-06	MMP10_F9
217676	cg27179533	-4.09213829552207e-06	MMP10_F9
217677	cg27179571	-4.17750082351316e-06	MMP10_F9
217678	cg27180315	1.7030598829001e-07	MMP10_F9
217679	cg27180548	-1.60818529792643e-07	MMP10_F9
217680	cg27180994	8.04096594370965e-06	MMP10_F9
217681	cg27181183	-8.34903667786876e-06	MMP10_F9
217682	cg27181468	-1.74251296897797e-05	MMP10_F9
217683	cg27182527	5.90547216877073e-06	MMP10_F9
217684	cg27183007	2.57040742366505e-05	MMP10_F9
217685	cg27183030	5.74951288009968e-06	MMP10_F9
217686	cg27184438	2.63881480047985e-05	MMP10_F9
217687	cg27186323	2.59297017573604e-05	MMP10_F9
217688	cg27186851	2.59462529771085e-05	MMP10_F9
217689	cg27187541	4.75419515590695e-06	MMP10_F9
217690	cg27189465	-1.58904323398952e-05	MMP10_F9
217691	cg27189723	6.40980286128945e-06	MMP10_F9
217692	cg27190024	-2.11860217587365e-05	MMP10_F9
217693	cg27190537	-3.59455249020546e-07	MMP10_F9
217694	cg27192635	-3.03586399299765e-06	MMP10_F9
217695	cg27192892	5.19780907465248e-06	MMP10_F9
217696	cg27193735	1.01477201424881e-05	MMP10_F9
217697	cg27193893	1.12983172243617e-06	MMP10_F9
217698	cg27194152	-2.4504369935512e-07	MMP10_F9
217699	cg27194210	1.03691198705298e-05	MMP10_F9
217700	cg27195676	2.82423023282531e-05	MMP10_F9
217701	cg27195917	1.38456581410247e-06	MMP10_F9
217702	cg27200454	6.76295699215756e-07	MMP10_F9
217703	cg27200869	-7.53199711978744e-06	MMP10_F9
217704	cg27202641	7.22798667736493e-06	MMP10_F9
217705	cg27202779	5.95417450258557e-08	MMP10_F9
217706	cg27203184	1.41725851017978e-05	MMP10_F9
217707	cg27203372	9.67390322579678e-06	MMP10_F9
217708	cg27204432	-1.18028421391064e-05	MMP10_F9
217709	cg27204544	5.90952708707679e-06	MMP10_F9
217710	cg27205559	2.99511655594945e-07	MMP10_F9
217711	cg27205858	-7.30706927554898e-06	MMP10_F9
217712	cg27205928	-2.20346197684699e-06	MMP10_F9
217713	cg27206665	-2.01660958417439e-05	MMP10_F9
217714	cg27209175	-9.94866717072707e-07	MMP10_F9
217715	cg27209741	1.63673819595055e-05	MMP10_F9
217716	cg27211408	-4.99098904590523e-06	MMP10_F9
217717	cg27212520	1.74544883831558e-05	MMP10_F9
217718	cg27215236	4.27872628415628e-06	MMP10_F9
217719	cg27215475	-5.81908262254271e-06	MMP10_F9
217720	cg27217945	-1.23714685691466e-05	MMP10_F9
217721	cg27219276	-1.03175341166346e-05	MMP10_F9
217722	cg27219362	-1.24842836552292e-05	MMP10_F9
217723	cg27220091	1.0208791621728e-06	MMP10_F9
217724	cg27220968	-2.6425945105773e-06	MMP10_F9
217725	cg27221053	1.14680121806106e-05	MMP10_F9
217726	cg27221338	2.00478789076272e-06	MMP10_F9
217727	cg27221674	1.53511745795835e-06	MMP10_F9
217728	cg27222644	-2.98814996812027e-06	MMP10_F9
217729	cg27223272	-3.17488078584254e-05	MMP10_F9
217730	cg27223891	5.47616287401078e-06	MMP10_F9
217731	cg27225422	-2.82904214152285e-06	MMP10_F9
217732	cg27227281	9.35007332936105e-06	MMP10_F9
217733	cg27228712	1.89145791073957e-05	MMP10_F9
217734	cg27229251	-2.37219837104616e-06	MMP10_F9
217735	cg27229586	1.72354014328759e-06	MMP10_F9
217736	cg27229764	-6.99638483240923e-06	MMP10_F9
217737	cg27230044	-5.24949004504011e-06	MMP10_F9
217738	cg27230959	4.80496025246214e-06	MMP10_F9
217739	cg27235726	-3.19376335798298e-06	MMP10_F9
217740	cg27236186	-1.17681631057156e-05	MMP10_F9
217741	cg27238358	-2.58812877456573e-06	MMP10_F9
217742	cg27240775	5.89050597016944e-07	MMP10_F9
217743	cg27241559	-1.06145913763451e-07	MMP10_F9
217744	cg27241639	-4.07742347957769e-06	MMP10_F9
217745	cg27242945	3.10266461146873e-06	MMP10_F9
217746	cg27246938	-9.40794520691066e-07	MMP10_F9
217747	cg27247782	-5.49201971020538e-06	MMP10_F9
217748	cg27248364	2.96316254558972e-06	MMP10_F9
217749	cg27253814	5.91771683776547e-06	MMP10_F9
217750	cg27256629	-8.24428103538249e-06	MMP10_F9
217751	cg27257291	-4.91741157631932e-05	MMP10_F9
217752	cg27263448	-2.75632515485517e-06	MMP10_F9
217753	cg27268486	7.84853885743497e-07	MMP10_F9
217754	cg27268717	-2.26790076034775e-06	MMP10_F9
217755	cg27269190	-1.85583154338149e-05	MMP10_F9
217756	cg27269380	-7.46226295309658e-06	MMP10_F9
217757	cg27269790	-1.5414847124985e-05	MMP10_F9
217758	cg27269962	-1.61710878214804e-05	MMP10_F9
217759	cg27270684	4.92706472166158e-06	MMP10_F9
217760	cg27273227	-3.50162742650283e-05	MMP10_F9
217761	cg27273886	-1.78672009547018e-05	MMP10_F9
217762	cg27274446	4.72811096896409e-06	MMP10_F9
217763	cg27275374	1.76062873562461e-06	MMP10_F9
217764	cg27275553	-2.63258005633516e-06	MMP10_F9
217765	cg27275781	-4.23885574486181e-07	MMP10_F9
217766	cg27282206	1.912206752847e-05	MMP10_F9
217767	cg27282281	1.6095077592153e-05	MMP10_F9
217768	cg27282922	-8.90615899333627e-06	MMP10_F9
217769	cg27284032	1.90676973095708e-06	MMP10_F9
217770	cg27284331	1.94447213597117e-05	MMP10_F9
217771	cg27284840	3.15896540077333e-08	MMP10_F9
217772	cg27285761	-2.13839455022165e-06	MMP10_F9
217773	cg27286614	-6.86804891762376e-05	MMP10_F9
217774	cg27287438	-1.19265723708808e-05	MMP10_F9
217775	cg27287840	-1.70565308003138e-06	MMP10_F9
217776	cg27287951	2.59573094997803e-05	MMP10_F9
217777	cg27289306	-1.2302310305038e-05	MMP10_F9
217778	cg27297673	-7.7647652130589e-06	MMP10_F9
217779	cg27298603	-2.43582020357968e-05	MMP10_F9
217780	cg27298940	-1.19049005451545e-05	MMP10_F9
217781	cg27299047	2.80060384333313e-05	MMP10_F9
217782	cg27301230	-5.33300133031829e-05	MMP10_F9
217783	cg27302054	-8.50492116846144e-06	MMP10_F9
217784	cg27302301	-1.01491215886346e-06	MMP10_F9
217785	cg27303125	-1.19686915346917e-05	MMP10_F9
217786	cg27303959	1.68156213261951e-06	MMP10_F9
217787	cg27303983	4.52626842193531e-06	MMP10_F9
217788	cg27304565	-7.99887539270832e-06	MMP10_F9
217789	cg27305501	-2.57561144153496e-05	MMP10_F9
217790	cg27305603	-9.62601632581378e-07	MMP10_F9
217791	cg27305769	-4.47477444985586e-06	MMP10_F9
217792	cg27307810	2.2537509704399e-05	MMP10_F9
217793	cg27308682	-4.32113655573804e-06	MMP10_F9
217794	cg27309142	8.18902967146722e-07	MMP10_F9
217795	cg27309564	-1.3343470453131e-05	MMP10_F9
217796	cg27309631	-6.25614908349539e-07	MMP10_F9
217797	cg27310219	2.89639407505841e-05	MMP10_F9
217798	cg27310623	-2.72576680879653e-06	MMP10_F9
217799	cg27312203	6.8609835960269e-06	MMP10_F9
217800	cg27313147	-1.23673376126608e-05	MMP10_F9
217801	cg27313577	7.3844374405321e-06	MMP10_F9
217802	cg27313941	1.37458014804749e-06	MMP10_F9
217803	cg27317017	2.14115133192688e-05	MMP10_F9
217804	cg27317919	1.58336775915922e-05	MMP10_F9
217805	cg27317975	-5.35217984096103e-07	MMP10_F9
217806	cg27319677	9.38859657652265e-07	MMP10_F9
217807	cg27319898	2.21474299214295e-07	MMP10_F9
217808	cg27320620	3.13703990180973e-06	MMP10_F9
217809	cg27321079	-2.38348482949562e-06	MMP10_F9
217810	cg27322103	2.48775921014072e-06	MMP10_F9
217811	cg27324698	9.99485650355654e-07	MMP10_F9
217812	cg27324804	-3.00965265116998e-06	MMP10_F9
217813	cg27325833	-1.19200510635812e-05	MMP10_F9
217814	cg27326224	1.00930823158343e-06	MMP10_F9
217815	cg27330553	-7.54013878082383e-06	MMP10_F9
217816	cg27330627	7.82229058933422e-07	MMP10_F9
217817	cg27331241	-1.43264619061589e-07	MMP10_F9
217818	cg27331524	2.04042045271553e-06	MMP10_F9
217819	cg27332053	-1.91280244747017e-06	MMP10_F9
217820	cg27332489	-1.20941797810018e-05	MMP10_F9
217821	cg27332978	5.38346063794318e-08	MMP10_F9
217822	cg27333977	-1.32738974177879e-05	MMP10_F9
217823	cg27334224	3.58737720145152e-06	MMP10_F9
217824	cg27334919	-4.55907238745955e-07	MMP10_F9
217825	cg27337540	-4.77544780689047e-06	MMP10_F9
217826	cg27337752	-5.17419738781767e-08	MMP10_F9
217827	cg27337857	-1.30359004348839e-06	MMP10_F9
217828	cg27338480	2.07690771960714e-06	MMP10_F9
217829	cg27339550	1.85601674238891e-06	MMP10_F9
217830	cg27341472	1.2832737558668e-07	MMP10_F9
217831	cg27342333	-4.52175981654181e-05	MMP10_F9
217832	cg27342559	7.30906849476286e-06	MMP10_F9
217833	cg27343380	-6.06063415018513e-06	MMP10_F9
217834	cg27345762	-2.36645974419337e-06	MMP10_F9
217835	cg27347930	3.64743042152644e-06	MMP10_F9
217836	cg27348370	-2.25406225641859e-05	MMP10_F9
217837	cg27349345	6.19637448443834e-06	MMP10_F9
217838	cg27352136	-4.81020770433246e-07	MMP10_F9
217839	cg27355354	1.10039894726607e-06	MMP10_F9
217840	cg27356296	9.43468282341659e-06	MMP10_F9
217841	cg27356342	-5.51435166241557e-06	MMP10_F9
217842	cg27356513	-3.74607865191477e-06	MMP10_F9
217843	cg27357675	7.99556961455827e-06	MMP10_F9
217844	cg27360098	-2.39505721169142e-06	MMP10_F9
217845	cg27364766	6.04055743994813e-06	MMP10_F9
217846	cg27367526	2.12787330846799e-05	MMP10_F9
217847	cg27368533	1.66711551962402e-06	MMP10_F9
217848	cg27368961	-1.78578935002786e-06	MMP10_F9
217849	cg27369641	-3.65468409984194e-06	MMP10_F9
217850	cg27375029	3.19229943688355e-06	MMP10_F9
217851	cg27375561	1.31293251109163e-05	MMP10_F9
217852	cg27376617	3.37661538180642e-06	MMP10_F9
217853	cg27376810	2.50383669239781e-06	MMP10_F9
217854	cg27376817	7.73567260991307e-06	MMP10_F9
217855	cg27376870	8.52049736229452e-06	MMP10_F9
217856	cg27377289	8.03570614563176e-05	MMP10_F9
217857	cg27377339	8.02790730374525e-06	MMP10_F9
217858	cg27377610	6.53726629241138e-08	MMP10_F9
217859	cg27377749	5.82350925862055e-06	MMP10_F9
217860	cg27378035	1.76058749409202e-06	MMP10_F9
217861	cg27378486	-4.84995310572668e-06	MMP10_F9
217862	cg27379232	1.16622043996991e-05	MMP10_F9
217863	cg27380227	8.13153889635723e-06	MMP10_F9
217864	cg27380580	1.28136688945325e-05	MMP10_F9
217865	cg27380915	-3.71520028563019e-05	MMP10_F9
217866	cg27381557	-1.88097385056345e-06	MMP10_F9
217867	cg27381618	-1.87705513499355e-06	MMP10_F9
217868	cg27382860	-1.43461208386421e-05	MMP10_F9
217869	cg27384070	-6.82357883162982e-06	MMP10_F9
217870	cg27384352	-2.99342765995893e-06	MMP10_F9
217871	cg27385193	3.32143238693811e-06	MMP10_F9
217872	cg27385590	-4.19737987245478e-05	MMP10_F9
217873	cg27386033	-2.55364779814744e-05	MMP10_F9
217874	cg27391334	2.13116898428161e-05	MMP10_F9
217875	cg27391838	2.10425600693607e-06	MMP10_F9
217876	cg27392444	1.6253372831986e-06	MMP10_F9
217877	cg27392792	-9.11867351547855e-06	MMP10_F9
217878	cg27393010	-2.83704904154225e-06	MMP10_F9
217879	cg27393730	-9.01465481361466e-06	MMP10_F9
217880	cg27394114	-4.72021015094208e-06	MMP10_F9
217881	cg27395226	-5.78679146512846e-06	MMP10_F9
217882	cg27396284	1.39309716466266e-05	MMP10_F9
217883	cg27396403	-2.20276594279278e-05	MMP10_F9
217884	cg27396824	-3.03940718272587e-06	MMP10_F9
217885	cg27397850	1.49325829450579e-05	MMP10_F9
217886	cg27398283	1.96109570017057e-06	MMP10_F9
217887	cg27398294	-3.33243562030339e-05	MMP10_F9
217888	cg27399297	-7.10234820110049e-07	MMP10_F9
217889	cg27402091	1.806309912728e-05	MMP10_F9
217890	cg27402881	-1.41431324541456e-06	MMP10_F9
217891	cg27402883	-2.36217516325005e-06	MMP10_F9
217892	cg27402949	7.38245099523962e-07	MMP10_F9
217893	cg27403098	-9.41291838074238e-06	MMP10_F9
217894	cg27403658	-9.26859681323481e-06	MMP10_F9
217895	cg27403989	-3.69734415984261e-06	MMP10_F9
217896	cg27405731	-1.72858354596829e-05	MMP10_F9
217897	cg27406091	1.4422776029529e-06	MMP10_F9
217898	cg27408238	-2.47174020829473e-06	MMP10_F9
217899	cg27409770	1.6212701416345e-07	MMP10_F9
217900	cg27410012	1.86644649292992e-06	MMP10_F9
217901	cg27410756	2.10828314242268e-06	MMP10_F9
217902	cg27411746	-1.73533307650224e-06	MMP10_F9
217903	cg27413316	-1.11724505573639e-05	MMP10_F9
217904	cg27413563	-1.17618592767382e-05	MMP10_F9
217905	cg27413928	-1.82715422851462e-06	MMP10_F9
217906	cg27415006	-7.24938000451167e-07	MMP10_F9
217907	cg27416189	3.82553252647348e-06	MMP10_F9
217908	cg27416863	3.95829080350337e-07	MMP10_F9
217909	cg27417537	-1.17293951215618e-05	MMP10_F9
217910	cg27417659	2.54095086344906e-06	MMP10_F9
217911	cg27417677	2.21092849021944e-05	MMP10_F9
217912	cg27417922	-3.66990307208831e-08	MMP10_F9
217913	cg27418434	-6.98301662596551e-06	MMP10_F9
217914	cg27422345	7.63585099752311e-06	MMP10_F9
217915	cg27422556	-6.88372087703159e-07	MMP10_F9
217916	cg27424057	1.09016476709256e-05	MMP10_F9
217917	cg27425193	1.56703999260488e-06	MMP10_F9
217918	cg27425719	6.77585504765935e-07	MMP10_F9
217919	cg27425996	-1.2047959512927e-05	MMP10_F9
217920	cg27426220	4.05465317865276e-06	MMP10_F9
217921	cg27426882	1.36704001054616e-05	MMP10_F9
217922	cg27429258	-6.07393129738981e-06	MMP10_F9
217923	cg27430465	-9.45786528862903e-06	MMP10_F9
217924	cg27430561	-2.7796230776267e-05	MMP10_F9
217925	cg27431049	2.594300738267e-06	MMP10_F9
217926	cg27433759	5.81858374644454e-06	MMP10_F9
217927	cg27434954	5.76052693265734e-06	MMP10_F9
217928	cg27435498	-1.30616590550499e-05	MMP10_F9
217929	cg27435646	-2.19987746781784e-07	MMP10_F9
217930	cg27436579	1.19083353493439e-06	MMP10_F9
217931	cg27436603	-4.7746795577375e-06	MMP10_F9
217932	cg27437510	-5.14534290552423e-07	MMP10_F9
217933	cg27438225	3.32388376585247e-06	MMP10_F9
217934	cg27440594	1.36883596684618e-06	MMP10_F9
217935	cg27441048	-6.43153811629869e-06	MMP10_F9
217936	cg27441228	-1.1776339687806e-07	MMP10_F9
217937	cg27441354	-4.28583307123961e-05	MMP10_F9
217938	cg27443265	-7.73430878059279e-06	MMP10_F9
217939	cg27443310	8.19384351101445e-07	MMP10_F9
217940	cg27445557	6.29919934713963e-06	MMP10_F9
217941	cg27445709	-2.67648069038647e-07	MMP10_F9
217942	cg27447165	8.78229435765906e-06	MMP10_F9
217943	cg27447286	-3.13575156338834e-06	MMP10_F9
217944	cg27447599	-1.69879033800153e-06	MMP10_F9
217945	cg27448110	4.34831429612306e-06	MMP10_F9
217946	cg27448426	2.26924486531933e-05	MMP10_F9
217947	cg27448433	-9.47639471134699e-06	MMP10_F9
217948	cg27449745	-1.28429453032061e-06	MMP10_F9
217949	cg27449864	-7.01707083250146e-09	MMP10_F9
217950	cg27450153	-1.96747376585192e-06	MMP10_F9
217951	cg27451118	-7.91433229926925e-07	MMP10_F9
217952	cg27451484	-6.07519060264162e-07	MMP10_F9
217953	cg27451524	2.0020966445214e-05	MMP10_F9
217954	cg27451672	4.51361847818996e-07	MMP10_F9
217955	cg27451843	2.15104223334948e-06	MMP10_F9
217956	cg27452341	-3.11223690013692e-06	MMP10_F9
217957	cg27452451	9.98804204986931e-07	MMP10_F9
217958	cg27452670	6.89727179965318e-06	MMP10_F9
217959	cg27453922	-1.17282810690403e-07	MMP10_F9
217960	cg27454412	-4.01546657065088e-05	MMP10_F9
217961	cg27455017	1.45614226210086e-05	MMP10_F9
217962	cg27455578	1.76488498540662e-05	MMP10_F9
217963	cg27455918	-1.31363244667102e-05	MMP10_F9
217964	cg27456945	6.40262912160443e-06	MMP10_F9
217965	cg27457078	1.85615605612397e-06	MMP10_F9
217966	cg27457191	3.64238582125015e-05	MMP10_F9
217967	cg27458177	4.04680982936792e-06	MMP10_F9
217968	cg27458475	2.60487370331714e-07	MMP10_F9
217969	cg27459381	3.99706966856232e-06	MMP10_F9
217970	cg27460056	7.39871656682942e-06	MMP10_F9
217971	cg27460715	4.75601703909027e-06	MMP10_F9
217972	cg27462418	1.0142784879901e-06	MMP10_F9
217973	cg27462497	5.95956666202649e-10	MMP10_F9
217974	cg27462820	-3.28955162955634e-06	MMP10_F9
217975	cg27464490	-3.15880337734778e-06	MMP10_F9
217976	cg27465275	6.05138724468286e-08	MMP10_F9
217977	cg27468830	-7.14293473793685e-06	MMP10_F9
217978	cg27468880	-8.52993954466984e-05	MMP10_F9
217979	cg27468941	3.68848525966787e-06	MMP10_F9
217980	cg27469719	4.03866355740014e-06	MMP10_F9
217981	cg27470827	-1.82902778938918e-05	MMP10_F9
217982	cg27472701	1.77636847357056e-05	MMP10_F9
217983	cg27474649	1.09280894761394e-06	MMP10_F9
217984	cg27476859	9.11491424512645e-06	MMP10_F9
217985	cg27476881	-3.10518074250024e-06	MMP10_F9
217986	cg27477025	-2.93650540809874e-06	MMP10_F9
217987	cg27478167	-8.61643443039226e-06	MMP10_F9
217988	cg27479937	-1.46120896500146e-07	MMP10_F9
217989	cg27480427	-1.44531278782458e-05	MMP10_F9
217990	cg27481124	3.73234485583758e-06	MMP10_F9
217991	cg27481428	-9.75979032742671e-06	MMP10_F9
217992	cg27481438	1.65606035099248e-06	MMP10_F9
217993	cg27481555	2.13994915225039e-05	MMP10_F9
217994	cg27482432	5.91352296088006e-06	MMP10_F9
217995	cg27482438	9.4942096392291e-07	MMP10_F9
217996	cg27482690	5.07434599662461e-06	MMP10_F9
217997	cg27482848	-8.68913482437602e-06	MMP10_F9
217998	cg27482856	5.41179045494832e-06	MMP10_F9
217999	cg27483342	2.48261005781394e-05	MMP10_F9
218000	cg27483739	-5.54413274320412e-07	MMP10_F9
218001	cg27483791	6.60129581186975e-06	MMP10_F9
218002	cg27484512	-4.66596705267578e-06	MMP10_F9
218003	cg27484582	-9.02866824237064e-06	MMP10_F9
218004	cg27485223	-9.52239215137314e-06	MMP10_F9
218005	cg27486743	6.49544595975913e-06	MMP10_F9
218006	cg27486786	-2.01392817091384e-05	MMP10_F9
218007	cg27487796	-1.31628661537362e-05	MMP10_F9
218008	cg27487860	1.10355897541755e-05	MMP10_F9
218009	cg27488279	3.66892287805229e-06	MMP10_F9
218010	cg27488370	-2.56659439874116e-06	MMP10_F9
218011	cg27490043	-7.67772912502054e-07	MMP10_F9
218012	cg27490797	1.19763396127507e-05	MMP10_F9
218013	cg27492286	-1.81147692672361e-05	MMP10_F9
218014	cg27492418	2.00399296279942e-06	MMP10_F9
218015	cg27492458	3.79186747759123e-06	MMP10_F9
218016	cg27492749	2.33502330903292e-07	MMP10_F9
218017	cg27493336	1.95581829096786e-06	MMP10_F9
218018	cg27493411	-2.57403742270362e-05	MMP10_F9
218019	cg27493928	2.57545562683909e-06	MMP10_F9
218020	cg27494497	1.87180438219455e-06	MMP10_F9
218021	cg27494647	2.60633063563473e-05	MMP10_F9
218022	cg27494858	-1.58798219094838e-06	MMP10_F9
218023	cg27495643	-9.17502919374122e-07	MMP10_F9
218024	cg27495728	2.25356943496333e-06	MMP10_F9
218025	cg27495964	8.98725855011679e-08	MMP10_F9
218026	cg27496267	4.15455257601186e-06	MMP10_F9
218027	cg27496299	-2.15810507054135e-06	MMP10_F9
218028	cg27496339	-1.63336115989423e-05	MMP10_F9
218029	cg27496570	5.26699288776326e-06	MMP10_F9
218030	cg27496936	4.50732524815384e-06	MMP10_F9
218031	cg27496965	-1.20628897744555e-05	MMP10_F9
218032	cg27497928	-3.97175875384866e-06	MMP10_F9
218033	cg27499813	-1.22290931627623e-06	MMP10_F9
218034	cg27500542	-1.24578986661306e-05	MMP10_F9
218035	cg27504782	7.84267387083001e-06	MMP10_F9
218036	cg27506280	-1.06535908004365e-05	MMP10_F9
218037	cg27507700	-8.86039310080513e-07	MMP10_F9
218038	cg27507752	-4.65947564043933e-05	MMP10_F9
218039	cg27508071	-1.37683704078459e-05	MMP10_F9
218040	cg27508180	-1.0452848663459e-05	MMP10_F9
218041	cg27508408	-1.85339875688309e-06	MMP10_F9
218042	cg27508551	1.3473383129812e-06	MMP10_F9
218043	cg27508620	6.9476833495581e-06	MMP10_F9
218044	cg27510691	1.20466179139093e-05	MMP10_F9
218045	cg27511265	1.30248674540434e-07	MMP10_F9
218046	cg27511528	2.50281264577625e-07	MMP10_F9
218047	cg27511599	-1.27597207792766e-05	MMP10_F9
218048	cg27511611	-8.28962945840471e-06	MMP10_F9
218049	cg27516404	-8.01720493004235e-06	MMP10_F9
218050	cg27516634	-1.10352658082189e-05	MMP10_F9
218051	cg27517282	7.6282346221929e-06	MMP10_F9
218052	cg27517446	6.14810245864547e-06	MMP10_F9
218053	cg27518014	0.000106321821526734	MMP10_F9
218054	cg27518977	-8.54591202590423e-06	MMP10_F9
218055	cg27519455	-1.69617598627751e-06	MMP10_F9
218056	cg27519534	1.05635846441331e-06	MMP10_F9
218057	cg27519869	1.53365527019314e-06	MMP10_F9
218058	cg27520905	1.32798806737983e-06	MMP10_F9
218059	cg27524080	-1.57171850660568e-05	MMP10_F9
218060	cg27525636	1.46167242619291e-06	MMP10_F9
218061	cg27525731	-2.48696958068384e-06	MMP10_F9
218062	cg27527018	-1.74857932297274e-05	MMP10_F9
218063	cg27527630	4.96941338177367e-06	MMP10_F9
218064	cg27527783	-1.98762912150491e-06	MMP10_F9
218065	cg27527798	1.09765580700753e-05	MMP10_F9
218066	cg27528351	2.68468148541194e-05	MMP10_F9
218067	cg27528510	-6.15744282078323e-06	MMP10_F9
218068	cg27528649	3.3902544842543e-08	MMP10_F9
218069	cg27530388	-5.35362576899327e-06	MMP10_F9
218070	cg27530443	4.50438245079501e-06	MMP10_F9
218071	cg27531356	2.1225923775361e-07	MMP10_F9
218072	cg27531731	-7.44474382213417e-06	MMP10_F9
218073	cg27532318	-1.43727911402948e-05	MMP10_F9
218074	cg27533119	4.75837148240268e-06	MMP10_F9
218075	cg27534828	-2.43085336603614e-05	MMP10_F9
218076	cg27535211	-4.77891819030337e-06	MMP10_F9
218077	cg27535538	1.02223352506331e-05	MMP10_F9
218078	cg27537740	-1.55431141395464e-06	MMP10_F9
218079	cg27539480	-1.81205766626238e-06	MMP10_F9
218080	cg27539527	2.42575721962154e-05	MMP10_F9
218081	cg27542828	5.60484368605035e-06	MMP10_F9
218082	cg27542948	3.28078043801751e-06	MMP10_F9
218083	cg27544015	3.6517541688973e-08	MMP10_F9
218084	cg27544375	3.07641946947617e-07	MMP10_F9
218085	cg27546065	8.68453520028323e-08	MMP10_F9
218086	cg27546981	-1.09124107547474e-05	MMP10_F9
218087	cg27547265	-5.10991754848077e-06	MMP10_F9
218088	cg27548142	-5.31276099619442e-07	MMP10_F9
218089	cg27549208	-1.6423159073697e-05	MMP10_F9
218090	cg27550060	7.78307543047019e-06	MMP10_F9
218091	cg27550262	8.46697250238412e-07	MMP10_F9
218092	cg27550325	-1.54197658032846e-05	MMP10_F9
218093	cg27550442	3.95688530675584e-06	MMP10_F9
218094	cg27551227	-1.38509410537825e-05	MMP10_F9
218095	cg27552218	-8.55357088505097e-06	MMP10_F9
218096	cg27552912	6.9361637714109e-06	MMP10_F9
218097	cg27553486	-3.79723686829099e-06	MMP10_F9
218098	cg27553708	7.48986488051006e-06	MMP10_F9
218099	cg27560687	-1.56517690220473e-06	MMP10_F9
218100	cg27562010	1.12886857481276e-05	MMP10_F9
218101	cg27562431	-1.78139450817231e-06	MMP10_F9
218102	cg27562595	-3.81432022167962e-06	MMP10_F9
218103	cg27562948	-1.18190740885043e-05	MMP10_F9
218104	cg27563328	3.30155179536142e-06	MMP10_F9
218105	cg27565794	-1.59534670422005e-06	MMP10_F9
218106	cg27570732	5.84012346882567e-06	MMP10_F9
218107	cg27570992	-2.01523791388574e-06	MMP10_F9
218108	cg27572053	2.02415484409651e-06	MMP10_F9
218109	cg27572072	-2.60911568051964e-05	MMP10_F9
218110	cg27573031	-4.48264931901638e-06	MMP10_F9
218111	cg27573471	1.13189574652764e-05	MMP10_F9
218112	cg27573591	9.34364011424799e-07	MMP10_F9
218113	cg27574739	-2.38165250698933e-05	MMP10_F9
218114	cg27574973	8.33985023332896e-06	MMP10_F9
218115	cg27574991	-3.17022440062198e-05	MMP10_F9
218116	cg27576576	3.85174518779782e-06	MMP10_F9
218117	cg27576694	-1.29555843888711e-05	MMP10_F9
218118	cg27577993	9.9725946727929e-06	MMP10_F9
218119	cg27578754	2.76708806681079e-05	MMP10_F9
218120	cg27581047	1.80998886032686e-05	MMP10_F9
218121	cg27583534	1.78249925228754e-05	MMP10_F9
218122	cg27583740	-2.94511755434365e-06	MMP10_F9
218123	cg27585376	-4.22915625039522e-06	MMP10_F9
218124	cg27586255	-1.8521215596997e-06	MMP10_F9
218125	cg27586596	-1.67484663481691e-05	MMP10_F9
218126	cg27589003	-7.77137067229711e-06	MMP10_F9
218127	cg27589744	2.54908079511477e-06	MMP10_F9
218128	cg27590143	1.52671707731686e-05	MMP10_F9
218129	cg27594583	1.53442488921025e-06	MMP10_F9
218130	cg27595580	8.20201929183433e-06	MMP10_F9
218131	cg27598340	-2.52898304341696e-05	MMP10_F9
218132	cg27599058	-1.07809756895817e-05	MMP10_F9
218133	cg27599129	3.86755935907027e-06	MMP10_F9
218134	cg27600265	1.82524641026886e-05	MMP10_F9
218135	cg27600497	2.24938250510636e-06	MMP10_F9
218136	cg27601169	2.48528366488541e-05	MMP10_F9
218137	cg27601950	2.58058117605785e-07	MMP10_F9
218138	cg27602452	-1.23890524204296e-06	MMP10_F9
218139	cg27603283	4.45286559947424e-07	MMP10_F9
218140	cg27603796	-1.28637751156526e-07	MMP10_F9
218141	cg27607584	-1.07643624096101e-05	MMP10_F9
218142	cg27608032	-6.25724999735033e-06	MMP10_F9
218143	cg27608981	1.481235692322e-05	MMP10_F9
218144	cg27610605	-1.73830063487604e-06	MMP10_F9
218145	cg27611274	1.56980452414315e-05	MMP10_F9
218146	cg27613174	7.91698477020811e-06	MMP10_F9
218147	cg27616595	8.77193877309689e-06	MMP10_F9
218148	cg27616751	-1.41641249104556e-06	MMP10_F9
218149	cg27618240	1.82402363816951e-06	MMP10_F9
218150	cg27618305	-9.56604669473114e-06	MMP10_F9
218151	cg27620174	1.71081999595446e-06	MMP10_F9
218152	cg27620317	2.61712581776852e-05	MMP10_F9
218153	cg27620436	-4.77347660465748e-06	MMP10_F9
218154	cg27621129	-8.60340996807599e-07	MMP10_F9
218155	cg27621471	-1.56434265191153e-05	MMP10_F9
218156	cg27624313	8.04562382256938e-08	MMP10_F9
218157	cg27624684	-4.96846263727262e-06	MMP10_F9
218158	cg27625491	1.52061412600368e-06	MMP10_F9
218159	cg27626102	-3.4499488830092e-06	MMP10_F9
218160	cg27626299	1.49947159611661e-06	MMP10_F9
218161	cg27626790	7.30791889810512e-06	MMP10_F9
218162	cg27627209	-4.41078801820325e-06	MMP10_F9
218163	cg27627324	-2.44265806949991e-08	MMP10_F9
218164	cg27628312	-3.57254716727736e-07	MMP10_F9
218165	cg27629384	-4.79371901876111e-06	MMP10_F9
218166	cg27629513	-2.8685168690483e-06	MMP10_F9
218167	cg27630192	-3.0429351765106e-05	MMP10_F9
218168	cg27630257	-3.09069943851295e-06	MMP10_F9
218169	cg27630274	-4.02323491930983e-06	MMP10_F9
218170	cg27630885	-5.60637378091498e-06	MMP10_F9
218171	cg27632621	1.71151033322655e-07	MMP10_F9
218172	cg27633530	1.91034278513397e-06	MMP10_F9
218173	cg27634050	-5.70159328086246e-06	MMP10_F9
218174	cg27634246	-3.26127019311071e-10	MMP10_F9
218175	cg27635135	6.89768936757497e-06	MMP10_F9
218176	cg27636594	-4.69146797024516e-06	MMP10_F9
218177	cg27636740	-1.29778422441693e-05	MMP10_F9
218178	cg27637597	1.48255844099515e-06	MMP10_F9
218179	cg27637730	4.77549931498324e-06	MMP10_F9
218180	cg27637738	-1.04546212167597e-05	MMP10_F9
218181	cg27638126	-8.94122896284763e-06	MMP10_F9
218182	cg27639569	-1.00062182102967e-05	MMP10_F9
218183	cg27640064	-5.9500787764077e-05	MMP10_F9
218184	cg27640234	1.31573040676831e-05	MMP10_F9
218185	cg27641018	-5.38985113891475e-07	MMP10_F9
218186	cg27641072	2.87784369306697e-06	MMP10_F9
218187	cg27641628	2.02837516297166e-06	MMP10_F9
218188	cg27642883	-6.28394651169139e-06	MMP10_F9
218189	cg27643890	1.27120123181107e-05	MMP10_F9
218190	cg27643919	7.64652697389909e-08	MMP10_F9
218191	cg27644672	-1.14562903233642e-05	MMP10_F9
218192	cg27651035	-4.82473403005743e-06	MMP10_F9
218193	cg27651243	-3.3965928838135e-07	MMP10_F9
218194	cg27651480	-1.17226699091932e-06	MMP10_F9
218195	cg27654966	3.6417120148948e-06	MMP10_F9
218196	cg27655706	-1.04762591040348e-06	MMP10_F9
218197	cg27656074	-1.91544310286429e-05	MMP10_F9
218198	cg27657926	7.57839036798325e-06	MMP10_F9
218199	cg27658048	1.4419627999419e-06	MMP10_F9
218200	cg27658314	-7.64201448118015e-06	MMP10_F9
218201	cg27660087	2.08460487099417e-05	MMP10_F9
218202	cg27660099	-3.43339607975462e-06	MMP10_F9
218203	cg27662204	-2.3921586567073e-06	MMP10_F9
218204	cg27662539	2.7462431730689e-05	MMP10_F9
218205	cg27662633	-4.50724756072241e-06	MMP10_F9
218206	cg27663279	-7.12174508677719e-06	MMP10_F9
218207	cg27664120	8.82384972511225e-06	MMP10_F9
218208	cg27665018	8.26095577206426e-06	MMP10_F9
218209	cg27665659	-1.74081161003481e-06	MMP10_F9
218210	ch.7.8314F	1.31178927788032e-06	MMP10_F9
218211	ch.7.84780R	1.40335908826721e-06	MMP10_F9
218212	ch.7.128681R	2.31858807202192e-06	MMP10_F9
218213	ch.7.135065R	-5.80078242755909e-06	MMP10_F9
218214	ch.7.141697R	8.80737148668096e-06	MMP10_F9
218215	ch.7.163474F	1.1983358871387e-05	MMP10_F9
218216	ch.7.246556R	1.95267477146613e-05	MMP10_F9
218217	ch.7.285380F	4.23183990352138e-06	MMP10_F9
218218	ch.7.288614R	-6.4793841185578e-07	MMP10_F9
218219	ch.7.313144R	3.48673021022522e-06	MMP10_F9
218220	ch.7.318201F	1.41171325413473e-06	MMP10_F9
218221	ch.7.10564690F	1.59771211639905e-06	MMP10_F9
218222	ch.7.398127F	4.97519646374995e-06	MMP10_F9
218223	ch.7.13122495F	2.322632701753e-06	MMP10_F9
218224	ch.7.13771440F	2.01936520297325e-06	MMP10_F9
218225	ch.7.453032F	3.48293134882389e-06	MMP10_F9
218226	ch.7.20109332F	-3.30377689551618e-06	MMP10_F9
218227	ch.7.558423R	1.00962579870629e-05	MMP10_F9
218228	ch.7.21959714R	1.69227686377323e-05	MMP10_F9
218229	ch.7.22672050F	1.05734154133395e-05	MMP10_F9
218230	ch.7.23291137F	-6.16624456217313e-07	MMP10_F9
218231	ch.7.592198R	9.92940785841403e-06	MMP10_F9
218232	ch.7.24057216F	3.4134688642855e-06	MMP10_F9
218233	ch.7.647988F	1.54767401747972e-06	MMP10_F9
218234	ch.7.747331F	7.57347655201514e-06	MMP10_F9
218235	ch.7.32608027F	1.11968095944165e-06	MMP10_F9
218236	ch.7.32670294R	2.46587977891311e-06	MMP10_F9
218237	ch.7.794895F	1.21022660204188e-05	MMP10_F9
218238	ch.7.33727552F	1.02259239092143e-06	MMP10_F9
218239	ch.7.901673F	1.15430463334725e-05	MMP10_F9
218240	ch.7.38331565R	6.6115440121556e-06	MMP10_F9
218241	ch.7.924839R	-1.44025203396137e-06	MMP10_F9
218242	ch.7.41200093F	-9.22732161439101e-06	MMP10_F9
218243	ch.7.41324965F	6.18601842113858e-07	MMP10_F9
218244	ch.7.990472R	9.9858038008734e-06	MMP10_F9
218245	ch.7.42519133R	1.4032300401239e-06	MMP10_F9
218246	ch.7.42690727F	-1.26028165895881e-06	MMP10_F9
218247	ch.7.44221780F	-7.85158752644894e-07	MMP10_F9
218248	ch.7.1039544R	2.37260122422518e-08	MMP10_F9
218249	ch.7.45985950F	-1.77326520072645e-07	MMP10_F9
218250	ch.7.1100907F	4.53659121271902e-06	MMP10_F9
218251	ch.7.48734142F	1.0400542106321e-05	MMP10_F9
218252	ch.7.1140112F	-1.13294543286227e-05	MMP10_F9
218253	ch.7.49004861R	8.96121112490093e-06	MMP10_F9
218254	ch.7.1147807F	-9.45539244900428e-06	MMP10_F9
218255	ch.7.50621990F	1.51246280772551e-06	MMP10_F9
218256	ch.7.1171004F	-5.91339424672785e-07	MMP10_F9
218257	ch.7.1172609R	8.21279620937192e-07	MMP10_F9
218258	ch.7.1191358R	-2.76236495294418e-06	MMP10_F9
218259	ch.7.51771937F	1.57359747356826e-06	MMP10_F9
218260	ch.7.51839018F	2.62055161844039e-06	MMP10_F9
218261	ch.7.1201720F	2.51329125328431e-05	MMP10_F9
218262	ch.7.52501384F	6.20775292618534e-07	MMP10_F9
218263	ch.7.53629068R	3.60687193297249e-06	MMP10_F9
218264	ch.7.1241660R	2.53394050054943e-06	MMP10_F9
218265	ch.7.54221757R	-4.31570135555309e-07	MMP10_F9
218266	ch.7.54635456F	2.18311225561037e-06	MMP10_F9
218267	ch.7.1253220F	3.90949582386104e-06	MMP10_F9
218268	ch.7.54842076F	1.58367400081334e-07	MMP10_F9
218269	ch.7.1264585R	1.52991645353079e-06	MMP10_F9
218270	ch.7.1269058F	3.68361111406878e-06	MMP10_F9
218271	ch.7.1415213R	1.2082861614887e-05	MMP10_F9
218272	ch.7.1427355R	1.51971798066863e-06	MMP10_F9
218273	ch.7.67314344F	3.5430139724004e-06	MMP10_F9
218274	ch.7.1466734R	2.37269464316871e-06	MMP10_F9
218275	ch.7.69934054F	6.30153255321877e-07	MMP10_F9
218276	ch.7.1566587F	-8.29998215213172e-07	MMP10_F9
218277	ch.7.1578169F	-2.96424809484581e-06	MMP10_F9
218278	ch.7.1628533R	3.53764870455641e-06	MMP10_F9
218279	ch.7.1637031F	9.09483891395345e-06	MMP10_F9
218280	ch.7.1651382F	-3.30551375296633e-06	MMP10_F9
218281	ch.7.1667959R	3.8866718434472e-06	MMP10_F9
218282	ch.7.1699328F	1.11745938629847e-06	MMP10_F9
218283	ch.7.1699359R	2.42550321930133e-06	MMP10_F9
218284	ch.7.1700983F	3.88627398796844e-08	MMP10_F9
218285	ch.7.1701599F	7.55561496695883e-06	MMP10_F9
218286	ch.7.1710114F	-2.87174724077451e-07	MMP10_F9
218287	ch.7.1714607F	2.44842969754051e-05	MMP10_F9
218288	ch.7.81940889F	-2.42887413056082e-06	MMP10_F9
218289	ch.7.83866664R	4.3596738105846e-07	MMP10_F9
218290	ch.7.84013222F	1.52793012883416e-05	MMP10_F9
218291	ch.7.84099448F	2.5322668448117e-06	MMP10_F9
218292	ch.7.85416618R	-2.12946739531367e-06	MMP10_F9
218293	ch.7.1839793F	8.60077112781591e-06	MMP10_F9
218294	ch.7.86067222R	2.48244259486557e-06	MMP10_F9
218295	ch.7.87722890F	3.07875290439194e-06	MMP10_F9
218296	ch.7.88141140F	2.08056524422439e-06	MMP10_F9
218297	ch.7.1905850F	5.90388896101541e-06	MMP10_F9
218298	ch.7.93764192R	2.35861916317662e-05	MMP10_F9
218299	ch.7.1973356R	7.39158901188299e-06	MMP10_F9
218300	ch.7.95950239F	1.98308903758093e-05	MMP10_F9
218301	ch.7.2011899F	1.60493021594459e-06	MMP10_F9
218302	ch.7.96796200F	3.6658622036116e-05	MMP10_F9
218303	ch.7.2066570R	-8.5030418289295e-06	MMP10_F9
218304	ch.7.2068158F	1.3451756410074e-05	MMP10_F9
218305	ch.7.2086776R	-2.19836440729302e-06	MMP10_F9
218306	ch.7.2116294F	-7.51662998150807e-07	MMP10_F9
218307	ch.7.2184863F	9.93996414734327e-06	MMP10_F9
218308	ch.7.2185748R	7.866891094216e-06	MMP10_F9
218309	ch.7.2186304R	6.9149351500036e-06	MMP10_F9
218310	ch.7.2194789F	9.45745296370413e-06	MMP10_F9
218311	ch.7.102590751F	-1.91364792476828e-06	MMP10_F9
218312	ch.7.2226368R	1.86093797709756e-05	MMP10_F9
218313	ch.7.2252844R	4.98389601712995e-06	MMP10_F9
218314	ch.7.2254086F	4.58655542988989e-06	MMP10_F9
218315	ch.7.106043218F	-4.14139802414938e-06	MMP10_F9
218316	ch.7.107350695F	1.29470815183731e-06	MMP10_F9
218317	ch.7.109930408F	1.96085945297539e-05	MMP10_F9
218318	ch.7.109945386F	1.35143617230348e-05	MMP10_F9
218319	ch.7.109948253R	2.65798150565264e-06	MMP10_F9
218320	ch.7.2371643F	4.232263963114e-06	MMP10_F9
218321	ch.7.2377667F	9.33455829904778e-07	MMP10_F9
218322	ch.7.114165642F	2.40907878122705e-06	MMP10_F9
218323	ch.7.114512964F	2.75098139653354e-06	MMP10_F9
218324	ch.7.114766940R	-2.87481039906095e-06	MMP10_F9
218325	ch.7.115080404F	2.36962386822078e-05	MMP10_F9
218326	ch.7.2435427F	1.70479861565908e-05	MMP10_F9
218327	ch.7.116679792R	-8.68207176959156e-06	MMP10_F9
218328	ch.7.118285014F	9.19650957934581e-07	MMP10_F9
218329	ch.7.120944214F	6.81977755578664e-07	MMP10_F9
218330	ch.7.121194196F	2.46568568272325e-05	MMP10_F9
218331	ch.7.2535718F	3.55201471205451e-05	MMP10_F9
218332	ch.7.121610422F	1.34468413459556e-06	MMP10_F9
218333	ch.7.122480889F	4.08312823448453e-06	MMP10_F9
218334	ch.7.122671817R	1.64860743690877e-05	MMP10_F9
218335	ch.7.124218544F	1.19978032870665e-05	MMP10_F9
218336	ch.7.125108021R	8.11454356305974e-06	MMP10_F9
218337	ch.7.2635062R	9.08181661067604e-06	MMP10_F9
218338	ch.7.2660938R	1.33475796460571e-05	MMP10_F9
218339	ch.7.2667284R	8.2641153538084e-06	MMP10_F9
218340	ch.7.2691555F	-1.52334125918271e-05	MMP10_F9
218341	ch.7.130270068F	6.04206398666744e-07	MMP10_F9
218342	ch.7.2714749F	4.56212779310765e-06	MMP10_F9
218343	ch.7.2726195R	2.11221288816522e-05	MMP10_F9
218344	ch.7.130936447R	7.25668555110088e-07	MMP10_F9
218345	ch.7.2773799F	-7.18505505684397e-06	MMP10_F9
218346	ch.7.2782052F	7.9376085020398e-06	MMP10_F9
218347	ch.7.134603089F	1.27913578384731e-06	MMP10_F9
218348	ch.7.2839937F	1.40063126257728e-05	MMP10_F9
218349	ch.7.2860922R	1.50094471931212e-05	MMP10_F9
218350	ch.7.2864275F	9.01399891714279e-06	MMP10_F9
218351	ch.7.2865377R	5.14990874463514e-06	MMP10_F9
218352	ch.7.137529584R	4.80194602982015e-07	MMP10_F9
218353	ch.7.137597056R	2.93859141948249e-06	MMP10_F9
218354	ch.7.137635968R	1.93285433635841e-05	MMP10_F9
218355	ch.7.2897584R	4.10622793480656e-06	MMP10_F9
218356	ch.7.2902493F	7.24651337746178e-06	MMP10_F9
218357	ch.7.140683712R	-2.65408738991821e-06	MMP10_F9
218358	ch.7.140705775R	1.37560909182548e-05	MMP10_F9
218359	ch.7.2986028F	-1.29586765427734e-06	MMP10_F9
218360	ch.7.143447326F	-6.15594259648906e-06	MMP10_F9
218361	ch.7.3038064F	5.54758954262159e-07	MMP10_F9
218362	ch.7.3102217F	4.15203196106672e-06	MMP10_F9
218363	ch.7.3114411F	4.02827951601403e-06	MMP10_F9
218364	ch.7.149841082R	1.00960852684371e-05	MMP10_F9
218365	ch.7.3189261R	-4.83031527287934e-07	MMP10_F9
218366	ch.7.3273335R	7.99024028394628e-06	MMP10_F9
218367	ch.7.3273938R	1.87356849594564e-06	MMP10_F9
218368	ch.7.3333777R	3.40074861257785e-06	MMP10_F9
218369	ch.7.3356624R	-5.60767713135125e-06	MMP10_F9
218370	cg00000236	-1.75697899324857e-05	MMP10_F9
218371	cg00000321	2.98419188649914e-06	MMP10_F9
218372	cg00000948	-1.06252476233111e-05	MMP10_F9
218373	cg00001099	-8.98391745119373e-06	MMP10_F9
218374	cg00002190	-8.0421831600729e-07	MMP10_F9
218375	cg00002224	4.06887132919032e-05	MMP10_F9
218376	cg00002464	5.74217385300434e-06	MMP10_F9
218377	cg00004996	-2.61194411201988e-05	MMP10_F9
218378	cg00005622	3.19899011422258e-06	MMP10_F9
218379	cg00007076	-1.79291918590674e-05	MMP10_F9
218380	cg00007675	1.32253277339755e-06	MMP10_F9
218381	cg00008695	-6.15649083027674e-07	MMP10_F9
218382	cg00010266	3.01689363440489e-07	MMP10_F9
218383	cg00011247	5.36256020867391e-07	MMP10_F9
218384	cg00013196	2.77455401487205e-06	MMP10_F9
218385	cg00013451	7.37375963329374e-08	MMP10_F9
218386	cg00014260	2.20918154641795e-05	MMP10_F9
218387	cg00014333	1.24730998945703e-05	MMP10_F9
218388	cg00014665	2.46285200675171e-06	MMP10_F9
218389	cg00014754	1.16125734737703e-06	MMP10_F9
218390	cg00015530	-2.33205645581128e-06	MMP10_F9
218391	cg00016481	-4.04656205926624e-06	MMP10_F9
218392	cg00017203	4.3168649520166e-07	MMP10_F9
218393	cg00017362	-3.40155508288248e-06	MMP10_F9
218394	cg00017601	1.08240691000363e-05	MMP10_F9
218395	cg00018696	5.46298988122298e-06	MMP10_F9
218396	cg00019576	1.63539572059019e-07	MMP10_F9
218397	cg00021152	-3.2466675766768e-06	MMP10_F9
218398	cg00021237	6.26339125242248e-06	MMP10_F9
218399	cg00021855	-7.52517811969407e-06	MMP10_F9
218400	cg00021978	7.97443280793395e-06	MMP10_F9
218401	cg00022900	3.95666796387254e-06	MMP10_F9
218402	cg00023185	-2.94460143577041e-07	MMP10_F9
218403	cg00025347	-4.465762057631e-06	MMP10_F9
218404	cg00026474	1.40703192271275e-05	MMP10_F9
218405	cg00028299	-1.55276615864242e-05	MMP10_F9
218406	cg00028431	-7.54057706118182e-06	MMP10_F9
218407	cg00029583	-1.29969516632117e-05	MMP10_F9
218408	cg00029831	2.37694921386692e-06	MMP10_F9
218409	cg00030807	5.75088079791877e-06	MMP10_F9
218410	cg00031722	-1.74443639345383e-05	MMP10_F9
218411	cg00032205	4.50813605459269e-06	MMP10_F9
218412	cg00032610	-5.7463790835192e-06	MMP10_F9
218413	cg00033213	-4.82427846084513e-05	MMP10_F9
218414	cg00033457	-2.00554559213532e-06	MMP10_F9
218415	cg00033806	-5.06609114398785e-06	MMP10_F9
218416	cg00034076	3.28721895277992e-06	MMP10_F9
218417	cg00034604	-1.6246395187902e-05	MMP10_F9
218418	cg00038711	4.93743436223646e-06	MMP10_F9
218419	cg00040486	-2.09843389951199e-05	MMP10_F9
218420	cg00041898	-1.64229233812545e-05	MMP10_F9
218421	cg00044505	-4.0491081426427e-05	MMP10_F9
218422	cg00045061	1.42488766163591e-06	MMP10_F9
218423	cg00045118	1.10261714146547e-05	MMP10_F9
218424	cg00045900	2.91359244790203e-06	MMP10_F9
218425	cg00046623	-1.65079537224806e-05	MMP10_F9
218426	cg00052385	1.28782554845916e-05	MMP10_F9
218427	cg00053361	1.63533025490157e-06	MMP10_F9
218428	cg00053916	-6.29576604775947e-06	MMP10_F9
218429	cg00054210	1.15761240502184e-05	MMP10_F9
218430	cg00056202	7.5974269870703e-06	MMP10_F9
218431	cg00057272	4.54786920867035e-05	MMP10_F9
218432	cg00057317	2.06423635193458e-06	MMP10_F9
218433	cg00057593	-4.93736808949887e-06	MMP10_F9
218434	cg00060061	9.56160882628876e-06	MMP10_F9
218435	cg00060836	2.53141616005841e-07	MMP10_F9
218436	cg00061150	2.44121304011274e-06	MMP10_F9
218437	cg00062119	-8.89818546152962e-07	MMP10_F9
218438	cg00063246	4.86329999928519e-06	MMP10_F9
218439	cg00063503	-6.88302395222133e-06	MMP10_F9
218440	cg00064296	9.50225080662177e-06	MMP10_F9
218441	cg00065088	5.48946369161105e-07	MMP10_F9
218442	cg00065226	-1.0113825991388e-06	MMP10_F9
218443	cg00065570	5.15012858233382e-06	MMP10_F9
218444	cg00068428	1.23558484909064e-05	MMP10_F9
218445	cg00069432	1.6822787665371e-05	MMP10_F9
218446	cg00069815	-4.05359111121769e-06	MMP10_F9
218447	cg00071408	-3.36047283173736e-06	MMP10_F9
218448	cg00072957	4.73218656534725e-06	MMP10_F9
218449	cg00074818	7.47714321350377e-06	MMP10_F9
218450	cg00077877	1.25859901285975e-05	MMP10_F9
218451	cg00078299	-2.22255318869836e-05	MMP10_F9
218452	cg00078857	-1.70113971327133e-05	MMP10_F9
218453	cg00079785	-2.38414675844475e-06	MMP10_F9
218454	cg00080252	1.57459964276012e-05	MMP10_F9
218455	cg00083359	7.64901364413155e-06	MMP10_F9
218456	cg00083535	1.21218194349561e-05	MMP10_F9
218457	cg00083765	6.0258532583853e-07	MMP10_F9
218458	cg00084202	8.73872118966663e-06	MMP10_F9
218459	cg00084720	2.30174573865063e-05	MMP10_F9
218460	cg00084798	2.58911075000872e-07	MMP10_F9
218461	cg00085199	-8.88692037820847e-06	MMP10_F9
218462	cg00085416	2.10323224034896e-05	MMP10_F9
218463	cg00088007	1.72467381777536e-06	MMP10_F9
218464	cg00090147	-1.44982315832845e-07	MMP10_F9
218465	cg00090261	5.93965721874372e-06	MMP10_F9
218466	cg00091146	-2.31711728673882e-06	MMP10_F9
218467	cg00092273	2.82753273675757e-06	MMP10_F9
218468	cg00093542	1.88495768339032e-07	MMP10_F9
218469	cg00093815	5.90760022963814e-07	MMP10_F9
218470	cg00099985	5.80151543866035e-07	MMP10_F9
218471	cg00102439	7.35774792772204e-06	MMP10_F9
218472	cg00110724	-6.32081079918624e-06	MMP10_F9
218473	cg00111335	-1.1875274653481e-06	MMP10_F9
218474	cg00111503	-7.69944504152393e-06	MMP10_F9
218475	cg00112048	-8.79632775129226e-06	MMP10_F9
218476	cg00112187	-5.53671763199805e-06	MMP10_F9
218477	cg00112309	2.48085538221471e-06	MMP10_F9
218478	cg00114478	-7.36864421933287e-06	MMP10_F9
218479	cg00115549	4.50425277975609e-06	MMP10_F9
218480	cg00115954	4.11471303311518e-07	MMP10_F9
218481	cg00116305	1.70740834371226e-05	MMP10_F9
218482	cg00116418	4.35924085354075e-06	MMP10_F9
218483	cg00116554	7.63282364105385e-06	MMP10_F9
218484	cg00117018	4.19203081289506e-05	MMP10_F9
218485	cg00117237	-1.9374284815188e-05	MMP10_F9
218486	cg00117913	3.35097235188411e-06	MMP10_F9
218487	cg00118363	2.47753424603719e-06	MMP10_F9
218488	cg00120416	6.83022694360794e-06	MMP10_F9
218489	cg00121389	1.39752146178319e-05	MMP10_F9
218490	cg00122406	-1.97746334014066e-05	MMP10_F9
218491	cg00122628	-5.26644745145722e-06	MMP10_F9
218492	cg00123055	-2.02507476991965e-06	MMP10_F9
218493	cg00123906	-3.55636657882401e-06	MMP10_F9
218494	cg00124004	5.16469899680845e-06	MMP10_F9
218495	cg00126320	3.64330152041612e-06	MMP10_F9
218496	cg00126889	3.6606969320074e-06	MMP10_F9
218497	cg00127070	4.55427519014979e-06	MMP10_F9
218498	cg00128482	1.26950406374837e-05	MMP10_F9
218499	cg00128601	-1.46663986293842e-06	MMP10_F9
218500	cg00128812	1.50998146768281e-05	MMP10_F9
218501	cg00129273	-1.5625547032013e-05	MMP10_F9
218502	cg00130866	-1.6913715171978e-05	MMP10_F9
218503	cg00131244	5.40052616540486e-06	MMP10_F9
218504	cg00131261	5.61705911420821e-06	MMP10_F9
218505	cg00131691	-2.2413969045672e-05	MMP10_F9
218506	cg00131893	-1.91705942813104e-05	MMP10_F9
218507	cg00132008	-9.7706610127829e-08	MMP10_F9
218508	cg00132623	4.70053764470489e-07	MMP10_F9
218509	cg00133629	4.87929532433918e-06	MMP10_F9
218510	cg00136400	1.20374259389486e-05	MMP10_F9
218511	cg00137611	-4.17592317335281e-06	MMP10_F9
218512	cg00137745	-9.92581939837404e-07	MMP10_F9
218513	cg00138766	-4.8381863654094e-06	MMP10_F9
218514	cg00139517	-7.39048351451678e-06	MMP10_F9
218515	cg00139947	-1.34001951360492e-05	MMP10_F9
218516	cg00140501	2.02474237455769e-07	MMP10_F9
218517	cg00140502	8.39836951303212e-07	MMP10_F9
218518	cg00141260	-7.55231401030201e-07	MMP10_F9
218519	cg00142239	5.98923116646839e-06	MMP10_F9
218520	cg00143220	9.17283960501329e-06	MMP10_F9
218521	cg00143308	-1.20613567912499e-05	MMP10_F9
218522	cg00144039	-5.89770099064579e-06	MMP10_F9
218523	cg00144817	-2.83673880232262e-06	MMP10_F9
218524	cg00148501	-3.50853519294168e-06	MMP10_F9
218525	cg00148926	9.05459979490724e-06	MMP10_F9
218526	cg00151250	1.35830424945326e-05	MMP10_F9
218527	cg00152340	4.56026866925734e-07	MMP10_F9
218528	cg00154366	-2.17699972449195e-06	MMP10_F9
218529	cg00154455	-1.28469923199723e-06	MMP10_F9
218530	cg00154902	-1.53808659914834e-06	MMP10_F9
218531	cg00154950	1.03226748359103e-06	MMP10_F9
218532	cg00155167	-2.90199910666203e-06	MMP10_F9
218533	cg00155882	-1.33054940221376e-05	MMP10_F9
218534	cg00156551	7.3180809064353e-06	MMP10_F9
218535	cg00156669	6.60949648535399e-06	MMP10_F9
218536	cg00157012	-9.57593140056058e-06	MMP10_F9
218537	cg00157319	2.64021547012748e-05	MMP10_F9
218538	cg00157656	-6.14946012019433e-06	MMP10_F9
218539	cg00158770	-2.91040558291737e-05	MMP10_F9
218540	cg00159503	1.21088475639307e-05	MMP10_F9
218541	cg00159682	3.29731764347646e-06	MMP10_F9
218542	cg00159780	-1.82278660005999e-06	MMP10_F9
218543	cg00159873	-3.64158615667571e-07	MMP10_F9
218544	cg00160302	2.29555471539682e-06	MMP10_F9
218545	cg00160368	2.06091508091714e-06	MMP10_F9
218546	cg00160828	-2.87210191639633e-06	MMP10_F9
218547	cg00161459	-1.9162356634219e-05	MMP10_F9
218548	cg00161482	4.28320912778831e-07	MMP10_F9
218549	cg00161683	-7.4627584845388e-06	MMP10_F9
218550	cg00161931	1.54141262090725e-06	MMP10_F9
218551	cg00161955	4.32071560109589e-06	MMP10_F9
218552	cg00162859	-5.43178140288886e-06	MMP10_F9
218553	cg00163372	-2.08791747898023e-05	MMP10_F9
218554	cg00163859	3.36998861582381e-06	MMP10_F9
218555	cg00166750	2.03623337400607e-06	MMP10_F9
218556	cg00167820	3.47821487535629e-06	MMP10_F9
218557	cg00168967	-7.43758127763564e-06	MMP10_F9
218558	cg00169677	-2.86849304132437e-06	MMP10_F9
218559	cg00172085	1.03182622880134e-05	MMP10_F9
218560	cg00173063	-1.95234022095226e-05	MMP10_F9
218561	cg00174421	-1.32051059603539e-06	MMP10_F9
218562	cg00175844	-2.9024362444537e-06	MMP10_F9
218563	cg00176210	-2.9367104506352e-06	MMP10_F9
218564	cg00176584	3.99702024194711e-05	MMP10_F9
218565	cg00176675	-3.31446307302168e-05	MMP10_F9
218566	cg00176896	-7.49959229594146e-06	MMP10_F9
218567	cg00177657	2.18687093533961e-06	MMP10_F9
218568	cg00177923	3.40866594128282e-06	MMP10_F9
218569	cg00178119	1.30206392845776e-05	MMP10_F9
218570	cg00178249	3.52883410065731e-06	MMP10_F9
218571	cg00178429	3.04315401172146e-06	MMP10_F9
218572	cg00178551	6.9817067144102e-06	MMP10_F9
218573	cg00178785	-5.36469330869336e-06	MMP10_F9
218574	cg00179423	3.82425831555454e-06	MMP10_F9
218575	cg00184235	7.34306466721353e-08	MMP10_F9
218576	cg00184394	-1.49548453448112e-05	MMP10_F9
218577	cg00184457	1.66595541498535e-06	MMP10_F9
218578	cg00185032	1.26476177628296e-07	MMP10_F9
218579	cg00186701	3.26033628153847e-05	MMP10_F9
218580	cg00186815	5.75771858020435e-07	MMP10_F9
218581	cg00187981	-8.56023251510172e-06	MMP10_F9
218582	cg00188547	3.0017346005811e-06	MMP10_F9
218583	cg00189220	1.07140972374364e-06	MMP10_F9
218584	cg00189906	1.14430663790809e-06	MMP10_F9
218585	cg00190034	6.60373466109579e-06	MMP10_F9
218586	cg00191102	2.3902797191766e-05	MMP10_F9
218587	cg00191853	-1.35723965855818e-05	MMP10_F9
218588	cg00194681	1.78213959923932e-06	MMP10_F9
218589	cg00195828	-2.10490235001704e-05	MMP10_F9
218590	cg00196012	1.0554001603782e-06	MMP10_F9
218591	cg00197313	2.23261785340482e-06	MMP10_F9
218592	cg00197636	2.44556746476481e-06	MMP10_F9
218593	cg00199047	-1.55657482936527e-06	MMP10_F9
218594	cg00199399	-2.44053363447265e-06	MMP10_F9
218595	cg00199759	1.27935438180983e-05	MMP10_F9
218596	cg00201595	-4.59681815835392e-06	MMP10_F9
218597	cg00202568	-1.98425711433592e-06	MMP10_F9
218598	cg00206779	-4.37336803858176e-06	MMP10_F9
218599	cg00207280	-2.01437048059037e-05	MMP10_F9
218600	cg00216523	1.0841345274575e-06	MMP10_F9
218601	cg00217442	-1.09342717617788e-06	MMP10_F9
218602	cg00218742	7.78056320418488e-07	MMP10_F9
218603	cg00219816	-4.06646302141496e-05	MMP10_F9
218604	cg00220113	-3.25250882425225e-06	MMP10_F9
218605	cg00223867	-2.50066376281502e-06	MMP10_F9
218606	cg00225196	3.42702201691835e-05	MMP10_F9
218607	cg00238815	-1.12123353152482e-06	MMP10_F9
218608	cg00239742	-3.75380966106169e-06	MMP10_F9
218609	cg00241427	8.66780418630809e-07	MMP10_F9
218610	cg00241482	-8.87237226066274e-06	MMP10_F9
218611	cg00241638	4.90402007214663e-06	MMP10_F9
218612	cg00242020	-5.28735459623217e-06	MMP10_F9
218613	cg00242299	-6.241419115329e-06	MMP10_F9
218614	cg00245057	-1.59896830230013e-05	MMP10_F9
218615	cg00245613	-8.44537358649356e-06	MMP10_F9
218616	cg00245850	2.36158329651332e-05	MMP10_F9
218617	cg00246768	1.49519712278347e-05	MMP10_F9
218618	cg00249621	1.58874954791397e-05	MMP10_F9
218619	cg00250525	-4.31321294719218e-07	MMP10_F9
218620	cg00250645	-1.9036526688219e-05	MMP10_F9
218621	cg00251767	-8.03358033139761e-06	MMP10_F9
218622	cg00251824	6.32428793380815e-06	MMP10_F9
218623	cg00252803	4.03906476939544e-06	MMP10_F9
218624	cg00253228	-1.26957651688726e-05	MMP10_F9
218625	cg00253854	-3.52602312725351e-06	MMP10_F9
218626	cg00254470	-2.0632862624099e-06	MMP10_F9
218627	cg00254556	-3.64031774465125e-05	MMP10_F9
218628	cg00255135	5.25374115270499e-06	MMP10_F9
218629	cg00255726	9.80470272640739e-06	MMP10_F9
218630	cg00258136	-2.28191837091133e-06	MMP10_F9
218631	cg00258597	6.48894723739374e-06	MMP10_F9
218632	cg00259388	6.70419595403404e-06	MMP10_F9
218633	cg00259549	-4.44098665851289e-07	MMP10_F9
218634	cg00259887	2.19507061719254e-07	MMP10_F9
218635	cg00260575	1.38972335016425e-05	MMP10_F9
218636	cg00261553	-1.10595214505075e-06	MMP10_F9
218637	cg00262030	-4.03971910144463e-05	MMP10_F9
218638	cg00262122	3.73690017560594e-06	MMP10_F9
218639	cg00264419	1.37321678956281e-05	MMP10_F9
218640	cg00265490	5.56735052485069e-06	MMP10_F9
218641	cg00265634	2.4234160584789e-07	MMP10_F9
218642	cg00266009	1.19518663007917e-06	MMP10_F9
218643	cg00267196	1.80127576009158e-05	MMP10_F9
218644	cg00267360	1.13732379492803e-05	MMP10_F9
218645	cg00267694	4.76597054529721e-06	MMP10_F9
218646	cg00267839	-2.05807843279613e-05	MMP10_F9
218647	cg00268330	2.70870456948183e-06	MMP10_F9
218648	cg00269553	-5.5552199641919e-06	MMP10_F9
218649	cg00269606	-5.07879804600692e-06	MMP10_F9
218650	cg00269817	-2.77258257745827e-05	MMP10_F9
218651	cg00270259	1.2335204896343e-05	MMP10_F9
218652	cg00270799	-1.50575061763175e-05	MMP10_F9
218653	cg00272484	-9.8840771263843e-06	MMP10_F9
218654	cg00273037	9.47165837717664e-07	MMP10_F9
218655	cg00274357	1.87671661218834e-05	MMP10_F9
218656	cg00276098	1.16945751844815e-05	MMP10_F9
218657	cg00280177	7.28200702894882e-06	MMP10_F9
218658	cg00280345	9.67912123380295e-06	MMP10_F9
218659	cg00280504	3.64000517873647e-07	MMP10_F9
218660	cg00281725	-8.67533951715835e-06	MMP10_F9
218661	cg00282216	4.9937831654268e-07	MMP10_F9
218662	cg00283535	3.59864715594042e-06	MMP10_F9
218663	cg00283792	5.70353946146693e-07	MMP10_F9
218664	cg00284386	-4.12140663261293e-06	MMP10_F9
218665	cg00284516	4.78779389056892e-07	MMP10_F9
218666	cg00284708	1.61196742324466e-05	MMP10_F9
218667	cg00285394	2.12032853014187e-05	MMP10_F9
218668	cg00286119	-8.92694835078537e-06	MMP10_F9
218669	cg00286986	-5.45479118701705e-07	MMP10_F9
218670	cg00287841	9.88169285076146e-06	MMP10_F9
218671	cg00288584	-3.27031807332494e-07	MMP10_F9
218672	cg00288598	-8.7555712264512e-06	MMP10_F9
218673	cg00288736	9.32500596599098e-06	MMP10_F9
218674	cg00290626	-9.00648022258672e-06	MMP10_F9
218675	cg00291316	-1.5143630912566e-05	MMP10_F9
218676	cg00292087	5.68548555903867e-07	MMP10_F9
218677	cg00292857	-2.71118897939222e-07	MMP10_F9
218678	cg00293626	-2.66731714653406e-05	MMP10_F9
218679	cg00295293	-1.06766580707865e-05	MMP10_F9
218680	cg00295418	8.98593072797103e-05	MMP10_F9
218681	cg00295887	1.49364052340049e-06	MMP10_F9
218682	cg00296189	3.55884457821423e-07	MMP10_F9
218683	cg00297600	2.46288820961787e-05	MMP10_F9
218684	cg00297737	-1.01865356006853e-06	MMP10_F9
218685	cg00298796	4.43703305194434e-06	MMP10_F9
218686	cg00298921	-7.35444869942152e-06	MMP10_F9
218687	cg00300750	-1.49573333685049e-07	MMP10_F9
218688	cg00301239	6.54928960953223e-06	MMP10_F9
218689	cg00301660	1.8249054977523e-05	MMP10_F9
218690	cg00301902	-8.7518021786021e-06	MMP10_F9
218691	cg00302083	-6.56340652356154e-06	MMP10_F9
218692	cg00302160	-9.37770602068915e-06	MMP10_F9
218693	cg00303982	-3.99141910444431e-06	MMP10_F9
218694	cg00306198	-3.71419442819234e-06	MMP10_F9
218695	cg00306350	1.27039785631435e-06	MMP10_F9
218696	cg00306523	4.76487651315965e-06	MMP10_F9
218697	cg00308361	7.19245967790193e-06	MMP10_F9
218698	cg00311768	-4.12813644443709e-06	MMP10_F9
218699	cg00311984	1.10798206966573e-06	MMP10_F9
218700	cg00313094	3.93872494574679e-06	MMP10_F9
218701	cg00313297	-1.04206521766743e-05	MMP10_F9
218702	cg00314368	-1.36993535490746e-05	MMP10_F9
218703	cg00314750	1.53010038640416e-06	MMP10_F9
218704	cg00315056	2.53718764788506e-06	MMP10_F9
218705	cg00316777	7.90028136823885e-07	MMP10_F9
218706	cg00316921	1.47960552959945e-06	MMP10_F9
218707	cg00317680	8.93640483939448e-07	MMP10_F9
218708	cg00317837	1.8334378777875e-06	MMP10_F9
218709	cg00318347	6.73999376181022e-07	MMP10_F9
218710	cg00318618	1.5125600425929e-06	MMP10_F9
218711	cg00319223	1.77119263293497e-06	MMP10_F9
218712	cg00319692	1.2742646099413e-05	MMP10_F9
218713	cg00319774	5.99714561788786e-06	MMP10_F9
218714	cg00320027	6.34170111225002e-07	MMP10_F9
218715	cg00320597	2.98782331323725e-06	MMP10_F9
218716	cg00320790	1.14390551600832e-06	MMP10_F9
218717	cg00321480	-5.94242843900826e-06	MMP10_F9
218718	cg00321838	-1.38052790231786e-05	MMP10_F9
218719	cg00321901	9.19334488300115e-06	MMP10_F9
218720	cg00324366	7.98047157389206e-06	MMP10_F9
218721	cg00324592	-1.52267854599312e-05	MMP10_F9
218722	cg00324719	-1.89098997835747e-05	MMP10_F9
218723	cg00325661	-6.75503572021219e-06	MMP10_F9
218724	cg00325968	1.34027818666839e-05	MMP10_F9
218725	cg00326251	-4.50376748479782e-06	MMP10_F9
218726	cg00326813	9.23694252025435e-07	MMP10_F9
218727	cg00326908	3.16853030590488e-05	MMP10_F9
218728	cg00327383	4.4806163276024e-06	MMP10_F9
218729	cg00327506	-1.06673288033079e-07	MMP10_F9
218730	cg00327524	-1.80472205938511e-06	MMP10_F9
218731	cg00327697	-5.33792279162141e-06	MMP10_F9
218732	cg00328075	-6.40333838624802e-06	MMP10_F9
218733	cg00328219	8.1946353149291e-06	MMP10_F9
218734	cg00328284	1.60075719720878e-05	MMP10_F9
218735	cg00328523	-3.57212069491835e-06	MMP10_F9
218736	cg00328720	4.32803640515904e-06	MMP10_F9
218737	cg00328935	-1.1220444674398e-06	MMP10_F9
218738	cg00329447	-1.71076705422397e-06	MMP10_F9
218739	cg00329472	3.70798082775383e-06	MMP10_F9
218740	cg00330789	-7.98859582122116e-06	MMP10_F9
218741	cg00332588	8.40713309502812e-06	MMP10_F9
218742	cg00332689	-5.20334714813877e-06	MMP10_F9
218743	cg00332850	1.04213940150032e-05	MMP10_F9
218744	cg00333512	-2.28226682848505e-07	MMP10_F9
218745	cg00333678	4.86768833522503e-06	MMP10_F9
218746	cg00336791	-1.49799208208316e-05	MMP10_F9
218747	cg00337090	3.89927065789861e-06	MMP10_F9
218748	cg00337440	-1.17909567649291e-05	MMP10_F9
218749	cg00338685	1.9541997467479e-06	MMP10_F9
218750	cg00339913	-8.32943599339762e-06	MMP10_F9
218751	cg00341935	1.29862808926569e-06	MMP10_F9
218752	cg00343433	-4.53784534182838e-07	MMP10_F9
218753	cg00343747	4.9075960610246e-06	MMP10_F9
218754	cg00345025	3.33695557947863e-05	MMP10_F9
218755	cg00345314	-3.81570606289006e-05	MMP10_F9
218756	cg00347056	3.03211978602438e-05	MMP10_F9
218757	cg00347369	-8.06354892517459e-07	MMP10_F9
218758	cg00347824	1.22736926672485e-06	MMP10_F9
218759	cg00349636	-5.8240206193326e-06	MMP10_F9
218760	cg00349948	5.0305488893546e-06	MMP10_F9
218761	cg00351635	-9.61456129377495e-06	MMP10_F9
218762	cg00354863	1.11015809239512e-05	MMP10_F9
218763	cg00355802	1.61248635904673e-06	MMP10_F9
218764	cg00359590	4.757888241655e-06	MMP10_F9
218765	cg00364747	1.41889537856486e-06	MMP10_F9
218766	cg00367281	-3.53293717067653e-06	MMP10_F9
218767	cg00367515	2.72283946663319e-05	MMP10_F9
218768	cg00368755	-2.61206287891164e-06	MMP10_F9
218769	cg00372375	3.66800401564455e-06	MMP10_F9
218770	cg00373114	2.5460380261656e-06	MMP10_F9
218771	cg00373245	-1.22171570595407e-07	MMP10_F9
218772	cg00374056	-6.27344098409015e-06	MMP10_F9
218773	cg00374101	-8.05673604984109e-06	MMP10_F9
218774	cg00375031	1.02366231959893e-06	MMP10_F9
218775	cg00377497	-1.34173803081602e-05	MMP10_F9
218776	cg00380266	-1.03544929856025e-05	MMP10_F9
218777	cg00384539	-1.07433498090348e-06	MMP10_F9
218778	cg00388754	3.28508290284506e-06	MMP10_F9
218779	cg00388812	-7.28040640398943e-06	MMP10_F9
218780	cg00390735	1.24875571344851e-06	MMP10_F9
218781	cg00391481	4.54249331169521e-07	MMP10_F9
218782	cg00392316	4.54970963907122e-06	MMP10_F9
218783	cg00392540	-5.67620742557398e-06	MMP10_F9
218784	cg00394180	-4.47799177150124e-06	MMP10_F9
218785	cg00394247	1.86347835145799e-06	MMP10_F9
218786	cg00394718	1.58563376957658e-06	MMP10_F9
218787	cg00395579	3.81953106789199e-06	MMP10_F9
218788	cg00395783	-2.60989175861528e-05	MMP10_F9
218789	cg00395995	-1.68732745485025e-05	MMP10_F9
218790	cg00396059	-8.0442331251238e-10	MMP10_F9
218791	cg00396783	1.19892408980408e-05	MMP10_F9
218792	cg00397910	9.18809763366912e-06	MMP10_F9
218793	cg00397986	-4.24772777761376e-06	MMP10_F9
218794	cg00398130	-1.71021291777127e-05	MMP10_F9
218795	cg00398617	-8.31460181247131e-06	MMP10_F9
218796	cg00399059	-4.87334532082205e-06	MMP10_F9
218797	cg00399374	6.23484092098258e-06	MMP10_F9
218798	cg00400221	7.353543382232e-06	MMP10_F9
218799	cg00401433	-1.38912719851833e-05	MMP10_F9
218800	cg00402617	1.08991333507543e-07	MMP10_F9
218801	cg00403483	-7.26692483091819e-06	MMP10_F9
218802	cg00403616	-3.98279323446558e-07	MMP10_F9
218803	cg00404280	1.21629342298128e-05	MMP10_F9
218804	cg00405484	3.17170939284653e-06	MMP10_F9
218805	cg00405554	3.97849651857276e-06	MMP10_F9
218806	cg00405596	7.12971200437383e-06	MMP10_F9
218807	cg00406010	-1.4791554052541e-05	MMP10_F9
218808	cg00406489	9.17944606620602e-06	MMP10_F9
218809	cg00408605	4.65104729092189e-06	MMP10_F9
218810	cg00409260	5.19086419308409e-06	MMP10_F9
218811	cg00409552	1.35709259830517e-06	MMP10_F9
218812	cg00410323	-1.92947746783388e-06	MMP10_F9
218813	cg00410600	-6.35970530355706e-06	MMP10_F9
218814	cg00410898	1.29799897908113e-05	MMP10_F9
218815	cg00410990	4.55398196529185e-07	MMP10_F9
218816	cg00412067	-2.78639395748692e-06	MMP10_F9
218817	cg00412675	2.56143389825614e-05	MMP10_F9
218818	cg00413370	6.41760044588992e-06	MMP10_F9
218819	cg00413543	-2.94693932162821e-06	MMP10_F9
218820	cg00413838	8.31528965400417e-06	MMP10_F9
218821	cg00415011	8.19567547028487e-07	MMP10_F9
218822	cg00415665	2.52330558053403e-05	MMP10_F9
218823	cg00417291	-2.81860552045259e-06	MMP10_F9
218824	cg00420450	2.81833671471603e-06	MMP10_F9
218825	cg00420715	7.7644443667509e-07	MMP10_F9
218826	cg00420997	-2.05874588866976e-05	MMP10_F9
218827	cg00421139	1.24645098012452e-06	MMP10_F9
218828	cg00421144	1.99329604864954e-05	MMP10_F9
218829	cg00422474	2.62735887079439e-05	MMP10_F9
218830	cg00422978	1.48759582822785e-08	MMP10_F9
218831	cg00423068	-1.17624874854263e-05	MMP10_F9
218832	cg00423826	7.14982013606644e-07	MMP10_F9
218833	cg00424572	-3.81816919832497e-07	MMP10_F9
218834	cg00425918	-3.4895750958611e-06	MMP10_F9
218835	cg00425988	1.01626449673534e-06	MMP10_F9
218836	cg00428636	3.75188642023177e-06	MMP10_F9
218837	cg00428944	4.96409421381112e-07	MMP10_F9
218838	cg00431317	-2.45668388888012e-05	MMP10_F9
218839	cg00431673	6.11610409577832e-06	MMP10_F9
218840	cg00431968	2.23869413516621e-06	MMP10_F9
218841	cg00432041	2.72741240645611e-06	MMP10_F9
218842	cg00432369	-5.5723538294743e-07	MMP10_F9
218843	cg00432461	3.8741532605326e-06	MMP10_F9
218844	cg00433296	-1.92392105637322e-05	MMP10_F9
218845	cg00433404	-1.35909257983147e-05	MMP10_F9
218846	cg00434575	2.83994572140531e-06	MMP10_F9
218847	cg00440841	5.12158788171267e-07	MMP10_F9
218848	cg00441079	-1.44974662402451e-05	MMP10_F9
218849	cg00441301	3.00535482439054e-06	MMP10_F9
218850	cg00441434	1.92490395124836e-05	MMP10_F9
218851	cg00441932	1.8322496222282e-06	MMP10_F9
218852	cg00442814	-4.43089010829517e-06	MMP10_F9
218853	cg00444261	-5.33898339831902e-07	MMP10_F9
218854	cg00444581	-2.63622088364933e-05	MMP10_F9
218855	cg00444740	-5.30341462469531e-05	MMP10_F9
218856	cg00446414	-5.50211550463148e-06	MMP10_F9
218857	cg00446722	1.1377168274159e-05	MMP10_F9
218858	cg00446803	-1.24246520952999e-08	MMP10_F9
218859	cg00446925	-1.13271326906668e-06	MMP10_F9
218860	cg00447052	4.47518163746355e-06	MMP10_F9
218861	cg00447085	6.34866980697886e-07	MMP10_F9
218862	cg00447574	1.01066195193746e-06	MMP10_F9
218863	cg00447833	7.36327584955806e-06	MMP10_F9
218864	cg00448191	1.37575142264695e-05	MMP10_F9
218865	cg00449594	-7.53378177499649e-07	MMP10_F9
218866	cg00449899	-1.20933000968684e-06	MMP10_F9
218867	cg00450029	-1.82194034523454e-05	MMP10_F9
218868	cg00450319	-1.02870791180713e-05	MMP10_F9
218869	cg00450487	1.18952666261545e-06	MMP10_F9
218870	cg00451054	-4.71145075377451e-07	MMP10_F9
218871	cg00451651	-3.8262431700338e-05	MMP10_F9
218872	cg00459913	5.05559386748828e-06	MMP10_F9
218873	cg00459975	-1.67496358530916e-06	MMP10_F9
218874	cg00460235	3.12473331428341e-06	MMP10_F9
218875	cg00461685	8.79966031316747e-06	MMP10_F9
218876	cg00464095	1.4824656793845e-05	MMP10_F9
218877	cg00464788	1.22119880948459e-05	MMP10_F9
218878	cg00465686	-1.3458640156608e-06	MMP10_F9
218879	cg00465841	2.04412910439063e-06	MMP10_F9
218880	cg00467244	2.21765915344821e-06	MMP10_F9
218881	cg00467904	-3.04801948877884e-06	MMP10_F9
218882	cg00468228	1.26816694717878e-05	MMP10_F9
218883	cg00468320	-1.02965473258867e-05	MMP10_F9
218884	cg00468380	-9.32078464306174e-06	MMP10_F9
218885	cg00468400	-1.04273791994161e-05	MMP10_F9
218886	cg00470636	9.9545781203045e-06	MMP10_F9
218887	cg00471141	-6.0655098186881e-06	MMP10_F9
218888	cg00472375	1.26307077279081e-06	MMP10_F9
218889	cg00472722	-2.04398958812645e-05	MMP10_F9
218890	cg00473045	2.26596872747434e-06	MMP10_F9
218891	cg00474031	-3.82568371036348e-05	MMP10_F9
218892	cg00474873	3.74592172891363e-07	MMP10_F9
218893	cg00475645	1.86967022918626e-06	MMP10_F9
218894	cg00476282	2.33751655096673e-06	MMP10_F9
218895	cg00476317	2.36182885692516e-06	MMP10_F9
218896	cg00476430	1.45319141756092e-05	MMP10_F9
218897	cg00480429	5.07662389301264e-06	MMP10_F9
218898	cg00484532	4.27060202777314e-06	MMP10_F9
218899	cg00487506	6.13718012481845e-06	MMP10_F9
218900	cg00487870	1.87471292291025e-07	MMP10_F9
218901	cg00490606	5.41318057456012e-06	MMP10_F9
218902	cg00491021	1.1061137168653e-05	MMP10_F9
218903	cg00497110	5.75116171069014e-06	MMP10_F9
218904	cg00499248	-1.64706177382765e-07	MMP10_F9
218905	cg00503998	1.28230209002703e-05	MMP10_F9
218906	cg00510502	-4.1638332616043e-06	MMP10_F9
218907	cg00510870	-1.89026627910938e-05	MMP10_F9
218908	cg00517855	-6.42881234590524e-06	MMP10_F9
218909	cg00521239	3.96315560604696e-05	MMP10_F9
218910	cg00521850	1.31995062610298e-06	MMP10_F9
218911	cg00522276	-6.93211480571555e-06	MMP10_F9
218912	cg00525044	-9.78897237194731e-07	MMP10_F9
218913	cg00527552	-2.38642862606723e-05	MMP10_F9
218914	cg00528016	-1.56870509768165e-06	MMP10_F9
218915	cg00528902	6.03912901064368e-06	MMP10_F9
218916	cg00533182	-1.01042459594296e-05	MMP10_F9
218917	cg00535538	1.31124881400643e-05	MMP10_F9
218918	cg00536910	2.22799896650731e-06	MMP10_F9
218919	cg00537960	-2.42412066239794e-06	MMP10_F9
218920	cg00541476	1.47272461047756e-05	MMP10_F9
218921	cg00549772	-5.85671557478971e-06	MMP10_F9
218922	cg00550558	-1.97252841729087e-07	MMP10_F9
218923	cg00550725	-2.25357458054009e-06	MMP10_F9
218924	cg00551244	-1.23631963042861e-05	MMP10_F9
218925	cg00552087	-6.98367463931715e-06	MMP10_F9
218926	cg00552525	1.97482017895245e-06	MMP10_F9
218927	cg00553195	-1.64780739212135e-05	MMP10_F9
218928	cg00553967	5.43712269920316e-06	MMP10_F9
218929	cg00555600	5.03656613219203e-06	MMP10_F9
218930	cg00555695	6.51360717657495e-06	MMP10_F9
218931	cg00556052	3.22018678485706e-07	MMP10_F9
218932	cg00556407	-6.06223492798317e-06	MMP10_F9
218933	cg00558156	-4.18295954842909e-06	MMP10_F9
218934	cg00559444	-1.82554824641597e-06	MMP10_F9
218935	cg00560584	2.81658667972568e-06	MMP10_F9
218936	cg00561736	-5.03498314073301e-06	MMP10_F9
218937	cg00562430	7.83352752695738e-06	MMP10_F9
218938	cg00562871	-1.20739378726972e-06	MMP10_F9
218939	cg00563873	-4.50111795040255e-07	MMP10_F9
218940	cg00564465	-2.96590456151827e-05	MMP10_F9
218941	cg00564524	1.60870811587816e-05	MMP10_F9
218942	cg00565786	-6.05333834223176e-06	MMP10_F9
218943	cg00566369	2.69816070950294e-06	MMP10_F9
218944	cg00567922	-5.23085173138238e-06	MMP10_F9
218945	cg00568044	1.98643692842531e-06	MMP10_F9
218946	cg00569101	1.99737127440493e-05	MMP10_F9
218947	cg00569813	-6.88235484964005e-06	MMP10_F9
218948	cg00570618	4.87886390390191e-06	MMP10_F9
218949	cg00571033	6.53980340023519e-06	MMP10_F9
218950	cg00571292	2.46711635309248e-06	MMP10_F9
218951	cg00572243	3.62536358352955e-05	MMP10_F9
218952	cg00573887	4.54371398102407e-06	MMP10_F9
218953	cg00574017	1.14690953282454e-05	MMP10_F9
218954	cg00575153	6.69104553036957e-07	MMP10_F9
218955	cg00575769	-6.53886197836732e-07	MMP10_F9
218956	cg00576689	-1.01151687164004e-05	MMP10_F9
218957	cg00577488	1.18744919891232e-05	MMP10_F9
218958	cg00577629	-7.47411876790993e-07	MMP10_F9
218959	cg00578576	1.52751771628307e-05	MMP10_F9
218960	cg00579531	-2.08074616816247e-05	MMP10_F9
218961	cg00579749	-3.50837340731428e-07	MMP10_F9
218962	cg00580077	2.72245610651199e-06	MMP10_F9
218963	cg00580965	3.98590770896963e-06	MMP10_F9
218964	cg00582574	4.4937359612647e-07	MMP10_F9
218965	cg00582579	7.57145576096188e-06	MMP10_F9
218966	cg00582628	-3.30308038857586e-06	MMP10_F9
218967	cg00583001	-2.53956971063133e-06	MMP10_F9
218968	cg00583328	4.31659587976427e-06	MMP10_F9
218969	cg00583551	-1.86052370270439e-06	MMP10_F9
218970	cg00584456	-4.6766105541944e-06	MMP10_F9
218971	cg00584485	6.85572304542423e-06	MMP10_F9
218972	cg00585116	9.970737329656e-06	MMP10_F9
218973	cg00585714	-1.87197488227615e-06	MMP10_F9
218974	cg00586367	-2.35377865346783e-07	MMP10_F9
218975	cg00588920	2.38939066008446e-06	MMP10_F9
218976	cg00590869	-3.44527418605115e-07	MMP10_F9
218977	cg00592695	1.56271063992041e-06	MMP10_F9
218978	cg00592871	7.99062982359228e-06	MMP10_F9
218979	cg00593212	-1.49206247980804e-05	MMP10_F9
218980	cg00594560	-4.34377573147435e-06	MMP10_F9
218981	cg00595039	-1.77607397189638e-05	MMP10_F9
218982	cg00595086	3.65244962165759e-07	MMP10_F9
218983	cg00595237	-1.18818641611177e-06	MMP10_F9
218984	cg00597128	-1.16842593866016e-05	MMP10_F9
218985	cg00597931	-2.99886322194608e-05	MMP10_F9
218986	cg00598335	3.53546357196088e-06	MMP10_F9
218987	cg00598600	-3.37559502114538e-06	MMP10_F9
218988	cg00598766	-3.79703485249621e-07	MMP10_F9
218989	cg00598912	1.42626265682259e-05	MMP10_F9
218990	cg00599393	4.952863213706e-06	MMP10_F9
218991	cg00600477	-5.52788611215009e-06	MMP10_F9
218992	cg00601035	-3.3776765312031e-08	MMP10_F9
218993	cg00601648	6.4813652751418e-06	MMP10_F9
218994	cg00601751	-1.07312984051213e-05	MMP10_F9
218995	cg00602245	-1.17464742322563e-06	MMP10_F9
218996	cg00603617	-6.8293248395392e-06	MMP10_F9
218997	cg00606642	-4.66961514301259e-07	MMP10_F9
218998	cg00609148	-8.16843271596186e-06	MMP10_F9
218999	cg00609424	5.91443661065022e-06	MMP10_F9
219000	cg00610205	-7.93473671805095e-06	MMP10_F9
219001	cg00611614	5.81948433576304e-06	MMP10_F9
219002	cg00611675	1.16220271901781e-06	MMP10_F9
219003	cg00612308	-2.06902343388611e-05	MMP10_F9
219004	cg00613284	2.03834155270433e-05	MMP10_F9
219005	cg00613562	1.44877971673252e-05	MMP10_F9
219006	cg00614011	-2.7031610758254e-06	MMP10_F9
219007	cg00614182	1.35482031436593e-06	MMP10_F9
219008	cg00614249	6.10898968284934e-05	MMP10_F9
219009	cg00618309	-2.20885615288846e-05	MMP10_F9
219010	cg00620445	-1.07897659515895e-08	MMP10_F9
219011	cg00620746	-2.61936815330343e-05	MMP10_F9
219012	cg00621779	1.41853846336013e-07	MMP10_F9
219013	cg00621826	5.62710008962923e-06	MMP10_F9
219014	cg00622658	-1.47621171489858e-05	MMP10_F9
219015	cg00623161	1.41495733276269e-05	MMP10_F9
219016	cg00624879	6.70315773738789e-07	MMP10_F9
219017	cg00624939	-2.44876620167621e-05	MMP10_F9
219018	cg00626068	3.93316223061814e-06	MMP10_F9
219019	cg00627621	-2.33892744013359e-07	MMP10_F9
219020	cg00628130	2.48257907063441e-06	MMP10_F9
219021	cg00629382	1.1795190660187e-05	MMP10_F9
219022	cg00630761	1.92607667073544e-06	MMP10_F9
219023	cg00630892	-1.28868314322864e-06	MMP10_F9
219024	cg00631203	-2.52823109279692e-07	MMP10_F9
219025	cg00631327	-5.21438523445189e-06	MMP10_F9
219026	cg00632466	2.24961220849222e-06	MMP10_F9
219027	cg00633473	2.92957115149798e-06	MMP10_F9
219028	cg00634653	-3.00451478125375e-06	MMP10_F9
219029	cg00634665	5.86836782699351e-08	MMP10_F9
219030	cg00635382	-1.31658302147592e-06	MMP10_F9
219031	cg00635521	2.4563731531553e-06	MMP10_F9
219032	cg00636390	-2.15526928039485e-06	MMP10_F9
219033	cg00637285	1.66372638745829e-05	MMP10_F9
219034	cg00637791	-3.84222763387313e-05	MMP10_F9
219035	cg00638062	-1.82655924101717e-05	MMP10_F9
219036	cg00639143	-5.05267411918445e-06	MMP10_F9
219037	cg00640314	9.87001980443254e-06	MMP10_F9
219038	cg00641679	-4.8097465306823e-06	MMP10_F9
219039	cg00641828	1.98756694468593e-06	MMP10_F9
219040	cg00641933	-7.84339710504164e-06	MMP10_F9
219041	cg00642970	2.70752640439797e-05	MMP10_F9
219042	cg00643296	3.28407611449058e-06	MMP10_F9
219043	cg00647106	1.31774731024203e-05	MMP10_F9
219044	cg00651709	-2.43810168070673e-06	MMP10_F9
219045	cg00654448	-2.08704655564677e-06	MMP10_F9
219046	cg00658161	5.05318323219849e-06	MMP10_F9
219047	cg00658449	2.44239711504251e-05	MMP10_F9
219048	cg00659129	3.20436982357408e-05	MMP10_F9
219049	cg00661018	8.94828014624017e-06	MMP10_F9
219050	cg00661245	1.41918650212573e-06	MMP10_F9
219051	cg00662122	1.90777987262346e-06	MMP10_F9
219052	cg00664054	-2.99423061605604e-06	MMP10_F9
219053	cg00664093	1.3537720254295e-05	MMP10_F9
219054	cg00664222	2.61188338617415e-06	MMP10_F9
219055	cg00665029	-5.44709137330326e-06	MMP10_F9
219056	cg00666623	-4.94454265965909e-06	MMP10_F9
219057	cg00667680	-1.91360824034806e-05	MMP10_F9
219058	cg00668592	-1.4011285448108e-06	MMP10_F9
219059	cg00669044	8.07167183995389e-06	MMP10_F9
219060	cg00669777	-7.64167169397006e-07	MMP10_F9
219061	cg00672214	1.3615766115338e-05	MMP10_F9
219062	cg00672445	1.21337812406763e-05	MMP10_F9
219063	cg00672507	3.82585641160109e-06	MMP10_F9
219064	cg00672558	8.34122338987044e-06	MMP10_F9
219065	cg00672936	-2.42233581777777e-05	MMP10_F9
219066	cg00673208	-1.22923587416386e-06	MMP10_F9
219067	cg00673730	7.38803753690711e-06	MMP10_F9
219068	cg00675037	5.14870534842932e-06	MMP10_F9
219069	cg00675313	1.49489789383372e-05	MMP10_F9
219070	cg00675429	8.0104721139033e-06	MMP10_F9
219071	cg00676030	-1.51910690105304e-05	MMP10_F9
219072	cg00676572	4.17026475479797e-06	MMP10_F9
219073	cg00676711	-1.51227576215569e-05	MMP10_F9
219074	cg00677685	-1.69457295568291e-06	MMP10_F9
219075	cg00677708	5.11306632693903e-06	MMP10_F9
219076	cg00678005	6.04168400231469e-06	MMP10_F9
219077	cg00678361	-4.54941902467432e-06	MMP10_F9
219078	cg00679294	-8.33406550665852e-07	MMP10_F9
219079	cg00680551	-4.16658296580968e-07	MMP10_F9
219080	cg00681278	-2.02764458395089e-05	MMP10_F9
219081	cg00681363	1.04023237756662e-06	MMP10_F9
219082	cg00682103	-3.9057708420738e-05	MMP10_F9
219083	cg00683496	3.22973389256808e-06	MMP10_F9
219084	cg00685971	1.48547459526713e-06	MMP10_F9
219085	cg00686169	-8.62150017552509e-06	MMP10_F9
219086	cg00687073	-1.21866330722764e-05	MMP10_F9
219087	cg00687766	8.14391523091247e-08	MMP10_F9
219088	cg00688236	1.07822930520885e-05	MMP10_F9
219089	cg00688297	-1.27870772071496e-06	MMP10_F9
219090	cg00688447	5.54585018067715e-06	MMP10_F9
219091	cg00688941	7.46755543771688e-06	MMP10_F9
219092	cg00690195	9.64071895649129e-06	MMP10_F9
219093	cg00691598	3.00967629972326e-05	MMP10_F9
219094	cg00692760	-1.31048079595422e-05	MMP10_F9
219095	cg00693710	1.54525179650754e-05	MMP10_F9
219096	cg00693884	-4.53044921142844e-07	MMP10_F9
219097	cg00695177	4.37550485371758e-08	MMP10_F9
219098	cg00695558	6.30658279894631e-06	MMP10_F9
219099	cg00695982	3.93086612554563e-06	MMP10_F9
219100	cg00696685	1.11436842798876e-05	MMP10_F9
219101	cg00697125	1.47596373907977e-06	MMP10_F9
219102	cg00697642	-1.60126696562245e-05	MMP10_F9
219103	cg00697658	4.05330604113896e-05	MMP10_F9
219104	cg00697858	-5.91447724522553e-06	MMP10_F9
219105	cg00703513	6.89444587214102e-06	MMP10_F9
219106	cg00705004	1.35794485790335e-05	MMP10_F9
219107	cg00705908	1.41365903880354e-05	MMP10_F9
219108	cg00709393	-2.51003624491166e-06	MMP10_F9
219109	cg00712050	1.55595766675734e-05	MMP10_F9
219110	cg00713066	1.52101304354729e-05	MMP10_F9
219111	cg00713411	5.49527415940452e-06	MMP10_F9
219112	cg00713567	2.37169331516672e-05	MMP10_F9
219113	cg00713939	-2.64261045444665e-05	MMP10_F9
219114	cg00713972	-1.12428529375941e-06	MMP10_F9
219115	cg00715122	6.63129784816788e-05	MMP10_F9
219116	cg00716390	-2.4017503715755e-06	MMP10_F9
219117	cg00716704	-1.25985143355624e-05	MMP10_F9
219118	cg00718039	-1.22368369732043e-05	MMP10_F9
219119	cg00718107	-4.44893297910547e-06	MMP10_F9
219120	cg00718444	-4.02497680729106e-06	MMP10_F9
219121	cg00718883	-1.25221882406258e-05	MMP10_F9
219122	cg00719143	-8.57453200930035e-07	MMP10_F9
219123	cg00719373	-2.29959612503838e-05	MMP10_F9
219124	cg00720027	-6.2412256285596e-07	MMP10_F9
219125	cg00720475	1.19123720176764e-07	MMP10_F9
219126	cg00720822	6.60378157958586e-06	MMP10_F9
219127	cg00721703	4.15857944494391e-06	MMP10_F9
219128	cg00721800	-5.98285712163957e-06	MMP10_F9
219129	cg00721947	1.07985889692737e-05	MMP10_F9
219130	cg00723017	-3.86075691884927e-06	MMP10_F9
219131	cg00725401	-1.43214527503391e-06	MMP10_F9
219132	cg00726029	5.46945017225967e-06	MMP10_F9
219133	cg00726871	8.9274419542744e-06	MMP10_F9
219134	cg00727586	-2.16544764928048e-05	MMP10_F9
219135	cg00728029	-1.31081921985254e-06	MMP10_F9
219136	cg00728371	-7.61138359081348e-06	MMP10_F9
219137	cg00729370	-1.84749237294621e-05	MMP10_F9
219138	cg00729564	-4.44575249658381e-06	MMP10_F9
219139	cg00729699	6.91003658606892e-06	MMP10_F9
219140	cg00730694	3.54696147066916e-06	MMP10_F9
219141	cg00732232	7.50501818028741e-06	MMP10_F9
219142	cg00732775	-1.10239252913327e-05	MMP10_F9
219143	cg00733001	-1.72253979648385e-06	MMP10_F9
219144	cg00734471	-4.17771215230384e-06	MMP10_F9
219145	cg00735315	5.82776440941746e-07	MMP10_F9
219146	cg00735595	-1.17223198847392e-05	MMP10_F9
219147	cg00736681	-2.88221519762799e-05	MMP10_F9
219148	cg00736984	5.34851215076752e-06	MMP10_F9
219149	cg00738934	5.16881373688064e-06	MMP10_F9
219150	cg00741600	1.43362788142572e-07	MMP10_F9
219151	cg00742963	-1.53087006765046e-05	MMP10_F9
219152	cg00750917	-4.23542343390933e-06	MMP10_F9
219153	cg00751253	4.38758789570468e-07	MMP10_F9
219154	cg00753994	1.13949468571422e-05	MMP10_F9
219155	cg00755448	1.19741159587538e-06	MMP10_F9
219156	cg00759894	-5.46913588288701e-06	MMP10_F9
219157	cg00765127	2.79816341379009e-06	MMP10_F9
219158	cg00766368	1.99014931214914e-05	MMP10_F9
219159	cg00767977	-1.95483384519159e-05	MMP10_F9
219160	cg00769240	1.38290796907905e-05	MMP10_F9
219161	cg00770372	-1.86795591118218e-06	MMP10_F9
219162	cg00770964	-1.8697397866117e-06	MMP10_F9
219163	cg00772775	-1.32809061227842e-06	MMP10_F9
219164	cg00773700	-6.86811174368187e-05	MMP10_F9
219165	cg00773795	1.59358076816812e-06	MMP10_F9
219166	cg00774155	-6.90156226516469e-06	MMP10_F9
219167	cg00774999	2.20042905248778e-09	MMP10_F9
219168	cg00775906	-1.25422961159978e-06	MMP10_F9
219169	cg00776026	1.22144893585297e-05	MMP10_F9
219170	cg00776166	3.63687512100137e-06	MMP10_F9
219171	cg00776405	3.9750661218528e-06	MMP10_F9
219172	cg00778858	1.58821063768853e-06	MMP10_F9
219173	cg00780456	5.97006857284055e-06	MMP10_F9
219174	cg00780520	1.08802715498443e-05	MMP10_F9
219175	cg00782057	5.28592044031836e-07	MMP10_F9
219176	cg00782124	-1.03350611475951e-06	MMP10_F9
219177	cg00782843	5.50213139202668e-07	MMP10_F9
219178	cg00783104	-1.24373331809097e-05	MMP10_F9
219179	cg00783409	-3.05024171587403e-06	MMP10_F9
219180	cg00783706	-3.35589421533954e-05	MMP10_F9
219181	cg00785598	-4.96861167801012e-07	MMP10_F9
219182	cg00786165	-6.20204434489226e-06	MMP10_F9
219183	cg00789328	4.64010952615149e-06	MMP10_F9
219184	cg00790020	1.47370963776237e-06	MMP10_F9
219185	cg00792687	1.16301243197931e-06	MMP10_F9
219186	cg00793795	3.61527145398296e-06	MMP10_F9
219187	cg00794209	-5.84907843696352e-07	MMP10_F9
219188	cg00797142	-1.81013461438737e-07	MMP10_F9
219189	cg00799984	-4.60312950185794e-05	MMP10_F9
219190	cg00801134	-5.89212783664117e-06	MMP10_F9
219191	cg00815230	1.98026023582505e-05	MMP10_F9
219192	cg00815583	7.47861749291398e-06	MMP10_F9
219193	cg00816544	2.01475324981886e-05	MMP10_F9
219194	cg00818493	4.90795975102389e-06	MMP10_F9
219195	cg00820056	2.5437691641864e-05	MMP10_F9
219196	cg00820958	-9.97515709455406e-06	MMP10_F9
219197	cg00822187	-4.56127375587396e-06	MMP10_F9
219198	cg00825031	2.8783002274722e-06	MMP10_F9
219199	cg00825317	-1.11795060135119e-06	MMP10_F9
219200	cg00827176	3.93039213723185e-06	MMP10_F9
219201	cg00827210	-9.5274865774039e-06	MMP10_F9
219202	cg00828762	1.81665033053622e-05	MMP10_F9
219203	cg00829961	-8.41043043517161e-07	MMP10_F9
219204	cg00830086	7.65393638881781e-06	MMP10_F9
219205	cg00831710	-1.14683128103215e-05	MMP10_F9
219206	cg00831735	-5.91709026628245e-06	MMP10_F9
219207	cg00831770	1.4953234866332e-06	MMP10_F9
219208	cg00832105	-2.14822509252069e-06	MMP10_F9
219209	cg00835249	-5.78483836473959e-06	MMP10_F9
219210	cg00835705	-9.52937004299883e-06	MMP10_F9
219211	cg00835857	-2.4048797185381e-05	MMP10_F9
219212	cg00836007	-1.99232838825288e-05	MMP10_F9
219213	cg00837765	-3.10844067333311e-07	MMP10_F9
219214	cg00837773	2.89779055299315e-06	MMP10_F9
219215	cg00837987	5.81355768268987e-06	MMP10_F9
219216	cg00839333	4.46463672304223e-06	MMP10_F9
219217	cg00840694	2.87192540013788e-06	MMP10_F9
219218	cg00843634	4.01874207764953e-05	MMP10_F9
219219	cg00845598	-1.1146920985241e-06	MMP10_F9
219220	cg00845765	3.0797526181887e-06	MMP10_F9
219221	cg00846288	4.88465998242564e-06	MMP10_F9
219222	cg00846483	-3.20824639665965e-06	MMP10_F9
219223	cg00847277	2.5748103635178e-06	MMP10_F9
219224	cg00847826	6.49397471313844e-06	MMP10_F9
219225	cg00849044	-4.07219993724005e-07	MMP10_F9
219226	cg00849052	1.53061359874206e-05	MMP10_F9
219227	cg00849990	-1.27201609300101e-06	MMP10_F9
219228	cg00857326	1.14169848995368e-05	MMP10_F9
219229	cg00863913	1.92613006835681e-06	MMP10_F9
219230	cg00864458	1.77313272344358e-06	MMP10_F9
219231	cg00864618	-4.59490311499884e-06	MMP10_F9
219232	cg00865390	3.34999540389626e-06	MMP10_F9
219233	cg00865857	-8.19230629113531e-06	MMP10_F9
219234	cg00866309	2.67040837495892e-06	MMP10_F9
219235	cg00867889	1.17153685991303e-05	MMP10_F9
219236	cg00868476	-2.8104736463196e-06	MMP10_F9
219237	cg00870166	7.31688493593115e-08	MMP10_F9
219238	cg00870242	-5.21034584382237e-06	MMP10_F9
219239	cg00871453	-3.42216582438307e-06	MMP10_F9
219240	cg00873037	1.97966199448909e-06	MMP10_F9
219241	cg00874558	-2.80828959170676e-07	MMP10_F9
219242	cg00879475	6.71994897710133e-06	MMP10_F9
219243	cg00880074	1.53133458822314e-06	MMP10_F9
219244	cg00883493	-1.0829434451041e-05	MMP10_F9
219245	cg00884068	2.93661284734362e-06	MMP10_F9
219246	cg00885176	2.11442194928413e-07	MMP10_F9
219247	cg00886954	5.16080203609075e-07	MMP10_F9
219248	cg00887902	3.28723370958093e-05	MMP10_F9
219249	cg00889709	-2.27285818159959e-05	MMP10_F9
219250	cg00891025	4.81746318949136e-06	MMP10_F9
219251	cg00892353	3.44890141330814e-06	MMP10_F9
219252	cg00892792	-5.34114263026927e-07	MMP10_F9
219253	cg00892891	-1.31839704760112e-06	MMP10_F9
219254	cg00896540	5.81470392899612e-07	MMP10_F9
219255	cg00897115	7.5069347172712e-06	MMP10_F9
219256	cg00898026	-2.01785993728867e-07	MMP10_F9
219257	cg00901161	1.27280561172895e-05	MMP10_F9
219258	cg00902636	-4.35409786296476e-07	MMP10_F9
219259	cg00904138	-9.60563323374182e-07	MMP10_F9
219260	cg00905170	2.20793857372295e-06	MMP10_F9
219261	cg00905417	1.56225526338446e-05	MMP10_F9
219262	cg00909646	5.25478760345526e-06	MMP10_F9
219263	cg00910586	6.74672868812526e-05	MMP10_F9
219264	cg00910695	1.7202346548026e-06	MMP10_F9
219265	cg00910972	-1.84215994812624e-05	MMP10_F9
219266	cg00911881	1.72861422070928e-05	MMP10_F9
219267	cg00912427	9.39947356290206e-06	MMP10_F9
219268	cg00912738	1.97173815652744e-05	MMP10_F9
219269	cg00914041	3.64609513157253e-06	MMP10_F9
219270	cg00914787	1.42413676482937e-07	MMP10_F9
219271	cg00919013	1.43297123047906e-05	MMP10_F9
219272	cg00920139	4.94637723252881e-06	MMP10_F9
219273	cg00920231	1.79728954710795e-06	MMP10_F9
219274	cg00920484	-5.02539836125498e-07	MMP10_F9
219275	cg00920892	4.44262524771561e-05	MMP10_F9
219276	cg00920938	-1.38253373323531e-06	MMP10_F9
219277	cg00921309	-5.82624288905361e-06	MMP10_F9
219278	cg00921930	-1.48715981575653e-06	MMP10_F9
219279	cg00922157	-1.82217854243246e-05	MMP10_F9
219280	cg00923880	-5.9059031428774e-05	MMP10_F9
219281	cg00923934	-2.72774492160693e-06	MMP10_F9
219282	cg00924004	-7.44219632227583e-06	MMP10_F9
219283	cg00924265	-1.40952121025436e-06	MMP10_F9
219284	cg00924425	1.28381183522077e-05	MMP10_F9
219285	cg00926238	2.83378174076248e-06	MMP10_F9
219286	cg00927435	-8.11862881248278e-06	MMP10_F9
219287	cg00928002	1.35360222401924e-05	MMP10_F9
219288	cg00928580	-3.83961728517288e-07	MMP10_F9
219289	cg00929345	4.64186843099537e-06	MMP10_F9
219290	cg00930309	4.06478346405491e-06	MMP10_F9
219291	cg00930833	-6.54651124454204e-06	MMP10_F9
219292	cg00931558	1.18052912485437e-05	MMP10_F9
219293	cg00931742	2.43493513005319e-06	MMP10_F9
219294	cg00931944	-4.48427422716974e-07	MMP10_F9
219295	cg00933411	-1.24558759250657e-05	MMP10_F9
219296	cg00934120	6.55024532343015e-06	MMP10_F9
219297	cg00934232	5.28167972765594e-06	MMP10_F9
219298	cg00935717	1.8333368700177e-05	MMP10_F9
219299	cg00935894	1.04658985596413e-06	MMP10_F9
219300	cg00936146	6.39074094275821e-07	MMP10_F9
219301	cg00936442	-7.38765054839191e-06	MMP10_F9
219302	cg00936790	2.71347214528411e-05	MMP10_F9
219303	cg00937286	5.84124873551826e-06	MMP10_F9
219304	cg00937330	-1.13367310561001e-05	MMP10_F9
219305	cg00938672	5.84395031720296e-07	MMP10_F9
219306	cg00940280	2.21114572450881e-06	MMP10_F9
219307	cg00940546	6.83827544019359e-06	MMP10_F9
219308	cg00940560	1.64723287818175e-06	MMP10_F9
219309	cg00940812	-5.89170230612328e-06	MMP10_F9
219310	cg00940941	4.98280668827138e-06	MMP10_F9
219311	cg00941010	-5.9431585266021e-06	MMP10_F9
219312	cg00941745	7.50370709503007e-08	MMP10_F9
219313	cg00943269	-1.46459907587018e-06	MMP10_F9
219314	cg00943985	2.64282852655937e-06	MMP10_F9
219315	cg00944227	7.70076958172922e-06	MMP10_F9
219316	cg00945486	-1.03131807518662e-05	MMP10_F9
219317	cg00945932	9.49247198264764e-07	MMP10_F9
219318	cg00948124	3.13325171161729e-06	MMP10_F9
219319	cg00949532	-1.55184368613277e-06	MMP10_F9
219320	cg00951213	9.6475082429041e-06	MMP10_F9
219321	cg00952516	-1.38402026817732e-06	MMP10_F9
219322	cg00952642	-1.2852537411565e-05	MMP10_F9
219323	cg00952822	-5.47406573036736e-06	MMP10_F9
219324	cg00953443	-7.18205102080781e-06	MMP10_F9
219325	cg00954467	4.5877620340664e-06	MMP10_F9
219326	cg00954545	-1.2588772740537e-05	MMP10_F9
219327	cg00954578	-1.47237670659984e-05	MMP10_F9
219328	cg00956494	-3.04238619519868e-05	MMP10_F9
219329	cg00958304	-1.89917123823058e-06	MMP10_F9
219330	cg00958676	9.48333133932147e-07	MMP10_F9
219331	cg00960260	1.72020913706761e-06	MMP10_F9
219332	cg00964221	6.35454963920511e-07	MMP10_F9
219333	cg00966749	-7.71391903400392e-06	MMP10_F9
219334	cg00969165	-9.77772199495049e-06	MMP10_F9
219335	cg00971369	-1.19281662648172e-05	MMP10_F9
219336	cg00977696	1.42557950984528e-05	MMP10_F9
219337	cg00978855	2.15458906640531e-06	MMP10_F9
219338	cg00987379	-1.33856518668894e-05	MMP10_F9
219339	cg00988129	6.66006625120601e-06	MMP10_F9
219340	cg00989157	-1.2813504986323e-05	MMP10_F9
219341	cg00989986	-4.56768030789102e-06	MMP10_F9
219342	cg00990377	-1.82022018702751e-05	MMP10_F9
219343	cg00990613	-3.59063766115894e-07	MMP10_F9
219344	cg00990769	7.67569347892128e-06	MMP10_F9
219345	cg00992153	-2.49360584543682e-05	MMP10_F9
219346	cg00992802	-1.04092619045627e-05	MMP10_F9
219347	cg00994323	-4.66579006040299e-06	MMP10_F9
219348	cg00994411	4.55744745729024e-06	MMP10_F9
219349	cg00994643	2.12664018979425e-06	MMP10_F9
219350	cg00994649	-4.17224112760733e-06	MMP10_F9
219351	cg00994693	6.94805197306317e-07	MMP10_F9
219352	cg00995209	2.41842619242747e-07	MMP10_F9
219353	cg00995582	1.99644958760944e-06	MMP10_F9
219354	cg00996588	8.08368193678048e-06	MMP10_F9
219355	cg00996790	1.09584840361296e-05	MMP10_F9
219356	cg00997551	1.39878134653746e-05	MMP10_F9
219357	cg00997604	2.9117385288332e-05	MMP10_F9
219358	cg00997969	-4.64015556988994e-06	MMP10_F9
219359	cg00998132	9.3509459073407e-06	MMP10_F9
219360	cg00998387	-4.32963814285209e-06	MMP10_F9
219361	cg01000365	3.27950785086519e-06	MMP10_F9
219362	cg01003803	-3.30294771417676e-06	MMP10_F9
219363	cg01005441	-9.91595500198994e-07	MMP10_F9
219364	cg01006983	2.32375964226165e-06	MMP10_F9
219365	cg01007029	-7.0728318544565e-08	MMP10_F9
219366	cg01008365	-2.34546352659925e-05	MMP10_F9
219367	cg01008602	-2.89427299124942e-05	MMP10_F9
219368	cg01009920	-6.85858975962386e-06	MMP10_F9
219369	cg01010517	-3.55136183642993e-05	MMP10_F9
219370	cg01012082	-1.55540392634768e-05	MMP10_F9
219371	cg01012295	7.59252012980636e-06	MMP10_F9
219372	cg01012439	-1.94682770009062e-05	MMP10_F9
219373	cg01012595	-1.89108243156379e-05	MMP10_F9
219374	cg01012713	-2.20060380139543e-05	MMP10_F9
219375	cg01013890	5.56273675400823e-06	MMP10_F9
219376	cg01014113	1.4538036630413e-06	MMP10_F9
219377	cg01020421	-2.23553204288306e-06	MMP10_F9
219378	cg01022370	8.68495068223527e-06	MMP10_F9
219379	cg01023696	-1.29567985610749e-06	MMP10_F9
219380	cg01023827	6.52269637057579e-06	MMP10_F9
219381	cg01025954	6.83993173901637e-06	MMP10_F9
219382	cg01026458	1.13825651081992e-05	MMP10_F9
219383	cg01028360	-7.28019719335292e-06	MMP10_F9
219384	cg01028849	5.63334191028612e-06	MMP10_F9
219385	cg01029590	2.42719932548555e-06	MMP10_F9
219386	cg01029867	1.20740835106221e-06	MMP10_F9
219387	cg01029926	-1.6514326917538e-05	MMP10_F9
219388	cg01030178	1.50018328912454e-08	MMP10_F9
219389	cg01031400	-1.4107075897853e-06	MMP10_F9
219390	cg01032570	5.06623873673245e-06	MMP10_F9
219391	cg01033205	1.35360292003287e-05	MMP10_F9
219392	cg01034811	-3.68439431391437e-07	MMP10_F9
219393	cg01034973	1.20008496688591e-06	MMP10_F9
219394	cg01035035	1.45617349063285e-05	MMP10_F9
219395	cg01035616	1.20072502511662e-05	MMP10_F9
219396	cg01038450	2.45374404065702e-07	MMP10_F9
219397	cg01038484	7.94888597204636e-07	MMP10_F9
219398	cg01038720	-2.44360585860279e-06	MMP10_F9
219399	cg01039695	8.49423572840065e-08	MMP10_F9
219400	cg01039898	-6.73779943184709e-06	MMP10_F9
219401	cg01040169	-1.78507398058372e-06	MMP10_F9
219402	cg01040181	1.20283846307519e-06	MMP10_F9
219403	cg01040361	-1.99630419904449e-05	MMP10_F9
219404	cg01040499	9.10713068362199e-06	MMP10_F9
219405	cg01040630	1.09490460509694e-05	MMP10_F9
219406	cg01041367	-3.76443060948294e-06	MMP10_F9
219407	cg01042334	6.61717801451215e-06	MMP10_F9
219408	cg01043076	-8.63242019160175e-06	MMP10_F9
219409	cg01043583	2.897674596699e-05	MMP10_F9
219410	cg01044632	-1.18706102443884e-05	MMP10_F9
219411	cg01048107	-1.07854723356224e-05	MMP10_F9
219412	cg01048372	-3.25052899633949e-05	MMP10_F9
219413	cg01048752	1.37397087474894e-06	MMP10_F9
219414	cg01049274	5.12424837626882e-07	MMP10_F9
219415	cg01049884	3.99085185233311e-06	MMP10_F9
219416	cg01049933	1.11616162023974e-05	MMP10_F9
219417	cg01052614	7.94824162639376e-06	MMP10_F9
219418	cg01052743	1.19540491719113e-05	MMP10_F9
219419	cg01053087	-6.12741562882881e-05	MMP10_F9
219420	cg01053241	-2.10193814102652e-06	MMP10_F9
219421	cg01053629	5.22978214271681e-06	MMP10_F9
219422	cg01054454	1.12936296968541e-05	MMP10_F9
219423	cg01054658	-3.49140430390088e-08	MMP10_F9
219424	cg01055129	-8.32537937470945e-07	MMP10_F9
219425	cg01057527	-2.45570564977649e-06	MMP10_F9
219426	cg01058004	-2.78374835936839e-05	MMP10_F9
219427	cg01064758	1.03479167552617e-05	MMP10_F9
219428	cg01065180	1.14671281166967e-05	MMP10_F9
219429	cg01065828	6.34366380530347e-07	MMP10_F9
219430	cg01068332	-8.02398131918044e-06	MMP10_F9
219431	cg01068452	3.28535793655711e-06	MMP10_F9
219432	cg01069210	-2.06552019480471e-05	MMP10_F9
219433	cg01069256	3.35710173947195e-06	MMP10_F9
219434	cg01070197	3.96927795926297e-06	MMP10_F9
219435	cg01070560	-1.81632878152713e-05	MMP10_F9
219436	cg01072821	2.6022846035345e-05	MMP10_F9
219437	cg01073708	-2.61812916317313e-05	MMP10_F9
219438	cg01073837	-7.20596557752103e-06	MMP10_F9
219439	cg01074584	5.15655790129655e-06	MMP10_F9
219440	cg01076035	3.36410505021117e-06	MMP10_F9
219441	cg01076405	4.86782888171023e-07	MMP10_F9
219442	cg01076971	7.26373893263522e-07	MMP10_F9
219443	cg01081091	1.44324577324371e-05	MMP10_F9
219444	cg01081737	-5.53207153334884e-05	MMP10_F9
219445	cg01082168	-7.98000584673896e-06	MMP10_F9
219446	cg01084257	2.02219241282477e-07	MMP10_F9
219447	cg01086978	1.93979902130309e-06	MMP10_F9
219448	cg01088723	1.50281011841842e-06	MMP10_F9
219449	cg01092561	-5.42244870865722e-07	MMP10_F9
219450	cg01093391	-1.63788764093816e-05	MMP10_F9
219451	cg01094748	1.96724894253356e-06	MMP10_F9
219452	cg01098320	-6.62446952897129e-06	MMP10_F9
219453	cg01099220	1.24769543081641e-06	MMP10_F9
219454	cg01109279	1.78897208826791e-05	MMP10_F9
219455	cg01115058	-9.83628427702724e-06	MMP10_F9
219456	cg01117274	-1.39210355527898e-07	MMP10_F9
219457	cg01121892	7.8551979354686e-08	MMP10_F9
219458	cg01124961	1.47540865102283e-06	MMP10_F9
219459	cg01128503	1.18487412271719e-06	MMP10_F9
219460	cg01129128	-2.37939037091065e-05	MMP10_F9
219461	cg01129439	-4.27826698712236e-08	MMP10_F9
219462	cg01129958	2.00774351843023e-06	MMP10_F9
219463	cg01131038	2.42390791634531e-07	MMP10_F9
219464	cg01133433	-8.84233614213532e-07	MMP10_F9
219465	cg01134012	-9.73541838817222e-06	MMP10_F9
219466	cg01134282	2.82485051882845e-06	MMP10_F9
219467	cg01134551	7.09115995497872e-06	MMP10_F9
219468	cg01136183	-8.09430543637023e-06	MMP10_F9
219469	cg01136458	3.20107217870015e-05	MMP10_F9
219470	cg01136606	1.30323428297024e-05	MMP10_F9
219471	cg01136922	-2.56265649693754e-06	MMP10_F9
219472	cg01139761	-1.08309804917516e-05	MMP10_F9
219473	cg01141645	2.0612319272425e-06	MMP10_F9
219474	cg01142096	-1.45693260098832e-06	MMP10_F9
219475	cg01142693	-1.26289173128809e-06	MMP10_F9
219476	cg01142735	3.14957012882661e-05	MMP10_F9
219477	cg01143764	7.39778890047464e-06	MMP10_F9
219478	cg01144965	-6.41331531503026e-06	MMP10_F9
219479	cg01145119	-8.73782241518205e-07	MMP10_F9
219480	cg01145572	6.31944400925971e-06	MMP10_F9
219481	cg01148781	6.09511177562529e-06	MMP10_F9
219482	cg01150014	-1.14374699391535e-05	MMP10_F9
219483	cg01150044	-1.17602433125163e-06	MMP10_F9
219484	cg01150297	5.46791908989805e-06	MMP10_F9
219485	cg01151821	-7.29708938562657e-07	MMP10_F9
219486	cg01154241	3.42622151758532e-06	MMP10_F9
219487	cg01154272	2.80791415678414e-05	MMP10_F9
219488	cg01156629	2.53802777523705e-06	MMP10_F9
219489	cg01161597	9.14337044754809e-08	MMP10_F9
219490	cg01163994	-1.92644446828437e-05	MMP10_F9
219491	cg01164202	-2.24950510462476e-05	MMP10_F9
219492	cg01164584	-4.21998618158879e-06	MMP10_F9
219493	cg01166253	5.64278525649205e-07	MMP10_F9
219494	cg01171885	5.53530227040497e-06	MMP10_F9
219495	cg01172183	4.62698118482674e-06	MMP10_F9
219496	cg01181084	-5.94388722544551e-07	MMP10_F9
219497	cg01181233	1.14895144128419e-05	MMP10_F9
219498	cg01182865	-3.65285370512872e-06	MMP10_F9
219499	cg01188466	-5.01996303747845e-06	MMP10_F9
219500	cg01188976	1.15499887955765e-06	MMP10_F9
219501	cg01190317	5.64263538444627e-06	MMP10_F9
219502	cg01190934	-1.2504125162296e-06	MMP10_F9
219503	cg01192262	2.03553841181312e-05	MMP10_F9
219504	cg01192487	-4.15171946581914e-07	MMP10_F9
219505	cg01193217	2.31174480500001e-06	MMP10_F9
219506	cg01197613	7.51061713170897e-06	MMP10_F9
219507	cg01200376	-5.65479050709512e-06	MMP10_F9
219508	cg01200640	2.02930635531494e-06	MMP10_F9
219509	cg01203549	-2.47742991676041e-07	MMP10_F9
219510	cg01209566	-4.96530742781838e-07	MMP10_F9
219511	cg01209934	2.4987198710502e-06	MMP10_F9
219512	cg01211091	1.21111168573698e-06	MMP10_F9
219513	cg01211165	-2.27521430243738e-05	MMP10_F9
219514	cg01211283	-1.25390455769231e-05	MMP10_F9
219515	cg01211424	6.71061202498258e-07	MMP10_F9
219516	cg01211852	-9.41396570187132e-07	MMP10_F9
219517	cg01212215	1.12393903165005e-05	MMP10_F9
219518	cg01214321	7.25072614460788e-07	MMP10_F9
219519	cg01222594	-4.1945273489001e-06	MMP10_F9
219520	cg01224520	-1.0499735894648e-06	MMP10_F9
219521	cg01225788	-1.07802859884167e-05	MMP10_F9
219522	cg01226742	-2.90585336986402e-05	MMP10_F9
219523	cg01226963	-3.51019727861025e-06	MMP10_F9
219524	cg01228243	5.46807315535459e-07	MMP10_F9
219525	cg01228685	8.6739096894453e-06	MMP10_F9
219526	cg01230406	1.01314842878995e-05	MMP10_F9
219527	cg01231009	1.10353287878611e-05	MMP10_F9
219528	cg01232121	-1.76224715517591e-06	MMP10_F9
219529	cg01232717	-3.94642189596084e-05	MMP10_F9
219530	cg01233141	-2.25706338727163e-05	MMP10_F9
219531	cg01235083	-4.35231867873451e-06	MMP10_F9
219532	cg01236933	8.18247050237315e-06	MMP10_F9
219533	cg01237315	1.07987018927418e-05	MMP10_F9
219534	cg01237887	-1.00035071905275e-05	MMP10_F9
219535	cg01238991	5.42073426862269e-06	MMP10_F9
219536	cg01239928	-1.1009340792359e-05	MMP10_F9
219537	cg01241721	-1.87071837797856e-06	MMP10_F9
219538	cg01242619	-9.4076470775315e-06	MMP10_F9
219539	cg01243251	-1.32075953302919e-05	MMP10_F9
219540	cg01244871	2.42215606290139e-06	MMP10_F9
219541	cg01245191	4.31215985432954e-06	MMP10_F9
219542	cg01245776	-4.24278234655117e-05	MMP10_F9
219543	cg01245966	1.78784328388274e-06	MMP10_F9
219544	cg01247522	-3.36510759090866e-06	MMP10_F9
219545	cg01248426	8.95761874985085e-06	MMP10_F9
219546	cg01250001	1.35314025985171e-05	MMP10_F9
219547	cg01250699	1.59630461698365e-06	MMP10_F9
219548	cg01261252	-8.46915809788391e-07	MMP10_F9
219549	cg01262208	-8.70247700724746e-06	MMP10_F9
219550	cg01269314	7.8500978107934e-06	MMP10_F9
219551	cg01273802	1.51703736402047e-05	MMP10_F9
219552	cg01274122	9.84268776561569e-06	MMP10_F9
219553	cg01280390	-5.31835279624989e-06	MMP10_F9
219554	cg01281904	-2.72217993008523e-06	MMP10_F9
219555	cg01282195	1.40191680149835e-07	MMP10_F9
219556	cg01284666	-1.8819787825479e-06	MMP10_F9
219557	cg01285435	1.02849026220124e-05	MMP10_F9
219558	cg01286191	-4.18162100360866e-06	MMP10_F9
219559	cg01287000	-7.32727012100236e-06	MMP10_F9
219560	cg01287342	-2.25691689465101e-05	MMP10_F9
219561	cg01287592	-4.39667253213065e-06	MMP10_F9
219562	cg01288167	-1.18148311342598e-05	MMP10_F9
219563	cg01288611	2.06662805472023e-06	MMP10_F9
219564	cg01288904	5.81995923571679e-07	MMP10_F9
219565	cg01290542	3.82012669981211e-06	MMP10_F9
219566	cg01291398	-1.09668691047322e-05	MMP10_F9
219567	cg01291833	-1.05694514334514e-07	MMP10_F9
219568	cg01295203	9.26144737785807e-07	MMP10_F9
219569	cg01295646	-9.44314035856059e-06	MMP10_F9
219570	cg01296360	-2.04781459532609e-06	MMP10_F9
219571	cg01297896	1.38832536125244e-05	MMP10_F9
219572	cg01300105	4.99234633087487e-06	MMP10_F9
219573	cg01301541	-1.4274051279232e-05	MMP10_F9
219574	cg01305588	4.12859619314833e-06	MMP10_F9
219575	cg01310543	7.1218402270579e-06	MMP10_F9
219576	cg01310875	-8.22401219171108e-06	MMP10_F9
219577	cg01311313	-5.20405888834024e-06	MMP10_F9
219578	cg01312546	-2.02477425946932e-05	MMP10_F9
219579	cg01313234	1.5338863539944e-06	MMP10_F9
219580	cg01315139	5.59219782006432e-06	MMP10_F9
219581	cg01319235	9.30193499141475e-06	MMP10_F9
219582	cg01320780	1.05563333215618e-05	MMP10_F9
219583	cg01329309	-4.99900708104026e-05	MMP10_F9
219584	cg01333706	1.13576780741549e-06	MMP10_F9
219585	cg01334437	4.0565666524066e-06	MMP10_F9
219586	cg01336781	-2.41266034457715e-07	MMP10_F9
219587	cg01339484	2.90935829490652e-06	MMP10_F9
219588	cg01353139	1.41875908690426e-05	MMP10_F9
219589	cg01354572	1.30722677461966e-06	MMP10_F9
219590	cg01355932	8.95335724697573e-06	MMP10_F9
219591	cg01356948	5.50201246918887e-06	MMP10_F9
219592	cg01357613	3.8734850890803e-07	MMP10_F9
219593	cg01357771	4.79426821861478e-06	MMP10_F9
219594	cg01358842	-4.54252885556169e-07	MMP10_F9
219595	cg01359236	5.06064439835513e-07	MMP10_F9
219596	cg01360457	1.78616882358502e-07	MMP10_F9
219597	cg01362754	5.05083349536892e-06	MMP10_F9
219598	cg01366085	-1.3273770449366e-07	MMP10_F9
219599	cg01366454	-2.86144555608659e-06	MMP10_F9
219600	cg01369750	-1.97674718318446e-06	MMP10_F9
219601	cg01377006	-3.05144900341392e-06	MMP10_F9
219602	cg01377082	7.00173859066185e-07	MMP10_F9
219603	cg01381130	1.65444170014973e-05	MMP10_F9
219604	cg01383082	-8.59231824208854e-06	MMP10_F9
219605	cg01383753	8.58397938243328e-07	MMP10_F9
219606	cg01384246	-3.20317048012501e-06	MMP10_F9
219607	cg01384495	1.12993535796003e-05	MMP10_F9
219608	cg01385052	1.3445573026143e-05	MMP10_F9
219609	cg01385230	4.10096031005556e-07	MMP10_F9
219610	cg01386493	-8.88074693093418e-06	MMP10_F9
219611	cg01388243	-1.94464430818985e-07	MMP10_F9
219612	cg01388437	4.78027907084595e-06	MMP10_F9
219613	cg01392307	1.63641676009822e-06	MMP10_F9
219614	cg01396832	3.2388790437948e-06	MMP10_F9
219615	cg01399317	-3.30910105984406e-05	MMP10_F9
219616	cg01402045	4.37952095350915e-06	MMP10_F9
219617	cg01402994	-1.80262421114327e-06	MMP10_F9
219618	cg01403246	1.10920958960522e-06	MMP10_F9
219619	cg01405242	2.30245729669882e-05	MMP10_F9
219620	cg01405744	-7.21645017805394e-07	MMP10_F9
219621	cg01405761	-5.88627016785637e-06	MMP10_F9
219622	cg01407244	2.09723156636108e-06	MMP10_F9
219623	cg01407477	-6.47381778112042e-06	MMP10_F9
219624	cg01408251	3.71698408050671e-07	MMP10_F9
219625	cg01409163	6.61617151500694e-06	MMP10_F9
219626	cg01410469	3.90103681856638e-06	MMP10_F9
219627	cg01410472	-3.943814461738e-07	MMP10_F9
219628	cg01410522	-2.79422271410854e-05	MMP10_F9
219629	cg01411142	3.53130552540909e-07	MMP10_F9
219630	cg01413249	1.38221718252496e-05	MMP10_F9
219631	cg01414194	1.73612573857199e-05	MMP10_F9
219632	cg01414268	1.93388927593615e-05	MMP10_F9
219633	cg01416724	4.27834497938097e-06	MMP10_F9
219634	cg01417339	1.62009683333236e-06	MMP10_F9
219635	cg01418291	9.74493021047892e-06	MMP10_F9
219636	cg01418388	-1.07531417490275e-05	MMP10_F9
219637	cg01419499	-1.50658268017759e-06	MMP10_F9
219638	cg01419567	5.68510953609062e-07	MMP10_F9
219639	cg01419713	1.61359144910332e-05	MMP10_F9
219640	cg01419991	-9.17457740913955e-07	MMP10_F9
219641	cg01420889	-8.1405781339788e-06	MMP10_F9
219642	cg01421994	-1.92633926175829e-06	MMP10_F9
219643	cg01423393	5.89558132480582e-06	MMP10_F9
219644	cg01423426	1.09444184258771e-06	MMP10_F9
219645	cg01425188	-6.29399960283012e-06	MMP10_F9
219646	cg01426169	6.7906358070299e-06	MMP10_F9
219647	cg01426808	-6.45136257842977e-06	MMP10_F9
219648	cg01427849	-2.58012914441029e-06	MMP10_F9
219649	cg01428454	1.44921081538811e-05	MMP10_F9
219650	cg01428750	3.33523580654094e-07	MMP10_F9
219651	cg01429979	3.88607679412733e-06	MMP10_F9
219652	cg01432443	4.8645334141816e-06	MMP10_F9
219653	cg01432561	-4.54699640109694e-06	MMP10_F9
219654	cg01434042	-1.1088995376609e-05	MMP10_F9
219655	cg01434302	-9.10767353124733e-07	MMP10_F9
219656	cg01439248	-7.45283886400717e-06	MMP10_F9
219657	cg01440407	-2.77087353388098e-06	MMP10_F9
219658	cg01441025	4.98564668572431e-06	MMP10_F9
219659	cg01441798	8.18303257937765e-07	MMP10_F9
219660	cg01443285	-1.85201495635843e-06	MMP10_F9
219661	cg01444051	-3.01701050225032e-05	MMP10_F9
219662	cg01444149	1.94053789209979e-06	MMP10_F9
219663	cg01446324	1.54513575274877e-06	MMP10_F9
219664	cg01446971	4.61854301864197e-07	MMP10_F9
219665	cg01448923	-1.31619408488291e-07	MMP10_F9
219666	cg01449144	2.10385127231261e-05	MMP10_F9
219667	cg01450642	-1.03636908522507e-07	MMP10_F9
219668	cg01450719	1.6331622319023e-08	MMP10_F9
219669	cg01451193	4.89057437073432e-06	MMP10_F9
219670	cg01451489	-7.44683919412381e-06	MMP10_F9
219671	cg01451808	7.06132365130391e-06	MMP10_F9
219672	cg01452115	-1.24803524283592e-05	MMP10_F9
219673	cg01453458	-4.25313776196769e-06	MMP10_F9
219674	cg01453551	6.30065011869807e-07	MMP10_F9
219675	cg01454752	1.70653852697608e-05	MMP10_F9
219676	cg01456571	-1.23495786180377e-06	MMP10_F9
219677	cg01457572	3.8001512877999e-06	MMP10_F9
219678	cg01457883	1.29366100378822e-05	MMP10_F9
219679	cg01458228	-2.26465126660259e-06	MMP10_F9
219680	cg01458356	1.21121889065845e-05	MMP10_F9
219681	cg01459673	6.67615872920388e-07	MMP10_F9
219682	cg01460276	-5.21388789178789e-07	MMP10_F9
219683	cg01460430	-1.78737786194043e-05	MMP10_F9
219684	cg01460805	5.27509924330537e-07	MMP10_F9
219685	cg01461199	8.48624357142272e-06	MMP10_F9
219686	cg01463154	3.25712681288477e-06	MMP10_F9
219687	cg01463828	-4.98378060805139e-06	MMP10_F9
219688	cg01466164	9.5547738906015e-06	MMP10_F9
219689	cg01466198	1.89819229646606e-06	MMP10_F9
219690	cg01466330	-1.46719418460074e-05	MMP10_F9
219691	cg01466771	1.20191381431005e-06	MMP10_F9
219692	cg01467209	4.36411658331656e-07	MMP10_F9
219693	cg01467592	1.1130629377974e-05	MMP10_F9
219694	cg01467789	1.37420989719341e-06	MMP10_F9
219695	cg01467836	-1.18003652892872e-06	MMP10_F9
219696	cg01468193	5.37680471301402e-06	MMP10_F9
219697	cg01468426	-9.00453151957426e-06	MMP10_F9
219698	cg01470456	6.30331504595964e-06	MMP10_F9
219699	cg01471372	-8.31780759397394e-06	MMP10_F9
219700	cg01471572	3.25053330416285e-05	MMP10_F9
219701	cg01481544	-6.12513605351826e-06	MMP10_F9
219702	cg01482645	-4.31406409666692e-07	MMP10_F9
219703	cg01484156	-1.14752435744106e-05	MMP10_F9
219704	cg01486219	1.13017892921333e-07	MMP10_F9
219705	cg01486610	-1.46554088619583e-06	MMP10_F9
219706	cg01487694	1.39883448543621e-05	MMP10_F9
219707	cg01488575	2.46999140952772e-06	MMP10_F9
219708	cg01489032	4.49911328884339e-06	MMP10_F9
219709	cg01489256	-1.58905912069751e-05	MMP10_F9
219710	cg01489756	-3.68214846200566e-05	MMP10_F9
219711	cg01490094	-5.3131692368219e-06	MMP10_F9
219712	cg01494348	-6.67355750675487e-06	MMP10_F9
219713	cg01495122	-3.66101174507842e-07	MMP10_F9
219714	cg01495299	-2.6670845730745e-05	MMP10_F9
219715	cg01499546	8.06023118349247e-06	MMP10_F9
219716	cg01504360	-2.17773066204557e-06	MMP10_F9
219717	cg01506891	1.52636091621316e-07	MMP10_F9
219718	cg01509065	1.74586529428479e-08	MMP10_F9
219719	cg01509237	-1.70866428414415e-06	MMP10_F9
219720	cg01509843	4.29000858788196e-08	MMP10_F9
219721	cg01510388	6.05437220689848e-06	MMP10_F9
219722	cg01510626	1.63499258075547e-07	MMP10_F9
219723	cg01511457	-4.87838249234793e-06	MMP10_F9
219724	cg01513060	1.51978323471164e-05	MMP10_F9
219725	cg01513086	-1.38728764218427e-05	MMP10_F9
219726	cg01514356	-5.08406029939986e-06	MMP10_F9
219727	cg01515574	-2.44117734478873e-06	MMP10_F9
219728	cg01515835	1.41804848303534e-05	MMP10_F9
219729	cg01516737	-7.43373161081159e-07	MMP10_F9
219730	cg01517025	1.41481313110683e-06	MMP10_F9
219731	cg01517740	-5.86171535915472e-06	MMP10_F9
219732	cg01518225	1.48080932229633e-05	MMP10_F9
219733	cg01519063	1.55882820396586e-05	MMP10_F9
219734	cg01519238	9.27621007860387e-07	MMP10_F9
219735	cg01521036	-5.15226807303434e-06	MMP10_F9
219736	cg01523600	-1.38052925185433e-05	MMP10_F9
219737	cg01525428	-5.22040319008934e-06	MMP10_F9
219738	cg01527562	-2.9976595470197e-05	MMP10_F9
219739	cg01527581	-5.99818023493673e-06	MMP10_F9
219740	cg01527946	-2.25290200173325e-06	MMP10_F9
219741	cg01528492	-3.63875669867866e-05	MMP10_F9
219742	cg01529149	-6.89166337351791e-07	MMP10_F9
219743	cg01531320	-5.12321812412392e-06	MMP10_F9
219744	cg01532168	-2.00673717072854e-07	MMP10_F9
219745	cg01532187	3.13581371666148e-06	MMP10_F9
219746	cg01532694	5.23669395632585e-07	MMP10_F9
219747	cg01532946	-1.62302310644184e-05	MMP10_F9
219748	cg01533106	-7.27330771805097e-06	MMP10_F9
219749	cg01535726	-1.72067803003583e-05	MMP10_F9
219750	cg01536011	4.10086610145339e-07	MMP10_F9
219751	cg01536222	9.14433275017673e-07	MMP10_F9
219752	cg01536979	-1.20671739057914e-06	MMP10_F9
219753	cg01538165	-8.13770770973976e-06	MMP10_F9
219754	cg01538821	-9.99999146301231e-07	MMP10_F9
219755	cg01540522	-1.6514589209649e-05	MMP10_F9
219756	cg01542423	3.93747978879867e-06	MMP10_F9
219757	cg01542486	1.04235802161315e-05	MMP10_F9
219758	cg01542899	1.6203553216882e-07	MMP10_F9
219759	cg01543179	-1.05924662381324e-06	MMP10_F9
219760	cg01544400	2.63143919815352e-06	MMP10_F9
219761	cg01544777	4.2470598966549e-06	MMP10_F9
219762	cg01544807	-5.10198850026003e-07	MMP10_F9
219763	cg01546563	5.91664450836502e-06	MMP10_F9
219764	cg01546729	-2.65712046489566e-06	MMP10_F9
219765	cg01552137	3.31396712502643e-06	MMP10_F9
219766	cg01553112	-3.66677231974218e-06	MMP10_F9
219767	cg01553616	-1.94184396774834e-07	MMP10_F9
219768	cg01554383	-2.13392635228228e-05	MMP10_F9
219769	cg01555408	2.27498643817779e-07	MMP10_F9
219770	cg01556246	1.35466349355975e-05	MMP10_F9
219771	cg01556846	-1.53796065192416e-05	MMP10_F9
219772	cg01556929	-6.59943172599181e-08	MMP10_F9
219773	cg01558037	1.37754848586549e-05	MMP10_F9
219774	cg01558721	-9.49021552309017e-06	MMP10_F9
219775	cg01559663	4.00719632870344e-06	MMP10_F9
219776	cg01561160	-3.53808372862709e-06	MMP10_F9
219777	cg01563148	9.4768173340392e-06	MMP10_F9
219778	cg01563663	5.29257045735056e-07	MMP10_F9
219779	cg01565608	4.69253076325152e-07	MMP10_F9
219780	cg01565659	1.00080414986275e-05	MMP10_F9
219781	cg01566544	-1.79907717477417e-06	MMP10_F9
219782	cg01566592	1.90848596918645e-06	MMP10_F9
219783	cg01566999	-6.96039395677306e-06	MMP10_F9
219784	cg01567853	1.5885678041299e-06	MMP10_F9
219785	cg01568998	6.94329668665361e-06	MMP10_F9
219786	cg01569170	1.16939725388137e-06	MMP10_F9
219787	cg01569173	4.3629293916403e-06	MMP10_F9
219788	cg01569306	5.34741848556832e-07	MMP10_F9
219789	cg01570068	-4.10569300648516e-06	MMP10_F9
219790	cg01571203	9.63576640253237e-07	MMP10_F9
219791	cg01571283	-1.88526914930731e-06	MMP10_F9
219792	cg01572979	-1.26724337766287e-06	MMP10_F9
219793	cg01572989	-1.76306363346185e-06	MMP10_F9
219794	cg01573321	-4.30867269256769e-06	MMP10_F9
219795	cg01576531	4.11816860397577e-08	MMP10_F9
219796	cg01577292	4.7131501975094e-06	MMP10_F9
219797	cg01579019	1.57149747040894e-07	MMP10_F9
219798	cg01579172	9.25422624021213e-06	MMP10_F9
219799	cg01579299	4.1059368851067e-06	MMP10_F9
219800	cg01579370	1.48583216018591e-05	MMP10_F9
219801	cg01580181	-7.28063470921759e-06	MMP10_F9
219802	cg01580655	-1.563726697487e-05	MMP10_F9
219803	cg01581024	-3.1652536818834e-05	MMP10_F9
219804	cg01581037	3.25512867429139e-05	MMP10_F9
219805	cg01581084	-9.69776297706004e-06	MMP10_F9
219806	cg01582937	3.89284309395142e-06	MMP10_F9
219807	cg01583099	4.51840894267065e-06	MMP10_F9
219808	cg01583134	5.87270099186242e-07	MMP10_F9
219809	cg01583969	-9.90184843619302e-06	MMP10_F9
219810	cg01585069	-7.18031572309147e-06	MMP10_F9
219811	cg01585794	3.00003192598475e-06	MMP10_F9
219812	cg01586524	1.64682797040674e-06	MMP10_F9
219813	cg01587454	1.96590949195809e-06	MMP10_F9
219814	cg01588250	9.6452485794509e-06	MMP10_F9
219815	cg01588438	2.69459417295332e-06	MMP10_F9
219816	cg01590076	-2.82902153816988e-06	MMP10_F9
219817	cg01590314	-2.20958192439793e-06	MMP10_F9
219818	cg01590439	-4.68388673883495e-06	MMP10_F9
219819	cg01591416	1.79798757463407e-06	MMP10_F9
219820	cg01592801	5.85338352616897e-06	MMP10_F9
219821	cg01593134	-1.06728548096882e-05	MMP10_F9
219822	cg01593808	-2.25594152187353e-06	MMP10_F9
219823	cg01595666	-1.09684488935669e-05	MMP10_F9
219824	cg01596292	-9.87459606707258e-06	MMP10_F9
219825	cg01596995	-1.28659355287224e-05	MMP10_F9
219826	cg01597709	-2.36102177145366e-06	MMP10_F9
219827	cg01598421	3.21903659054887e-05	MMP10_F9
219828	cg01599714	-2.95422255648629e-05	MMP10_F9
219829	cg01601443	7.17832503076308e-06	MMP10_F9
219830	cg01602153	-6.6009398465783e-07	MMP10_F9
219831	cg01603862	2.57224510368131e-05	MMP10_F9
219832	cg01605435	-1.6633476088374e-05	MMP10_F9
219833	cg01606878	6.59725460390681e-06	MMP10_F9
219834	cg01607321	-3.60694051059957e-05	MMP10_F9
219835	cg01607444	2.46285650846724e-06	MMP10_F9
219836	cg01607897	1.81260842827731e-06	MMP10_F9
219837	cg01609214	-1.82012447810308e-05	MMP10_F9
219838	cg01609705	1.61651406212541e-06	MMP10_F9
219839	cg01610488	-1.28290983486393e-06	MMP10_F9
219840	cg01611655	3.33148219882596e-06	MMP10_F9
219841	cg01612292	-2.79953880705653e-05	MMP10_F9
219842	cg01613189	1.89021650149457e-05	MMP10_F9
219843	cg01614020	-1.45796022551283e-06	MMP10_F9
219844	cg01616178	-2.52467243063986e-07	MMP10_F9
219845	cg01617074	-4.97657476063807e-06	MMP10_F9
219846	cg01617280	1.86413711159469e-05	MMP10_F9
219847	cg01618530	1.13778327942624e-06	MMP10_F9
219848	cg01619129	3.36979882743342e-07	MMP10_F9
219849	cg01620208	-2.34692333810336e-05	MMP10_F9
219850	cg01620486	-2.94863619572398e-05	MMP10_F9
219851	cg01620911	1.52378086910143e-05	MMP10_F9
219852	cg01621145	-8.77287888763238e-07	MMP10_F9
219853	cg01624348	2.3542758343317e-05	MMP10_F9
219854	cg01629722	-2.145675644731e-05	MMP10_F9
219855	cg01632240	-1.57967737440269e-05	MMP10_F9
219856	cg01635821	7.336367556555e-06	MMP10_F9
219857	cg01638025	-3.81975812034735e-06	MMP10_F9
219858	cg01638770	3.939984307901e-06	MMP10_F9
219859	cg01640150	-2.97648554710167e-05	MMP10_F9
219860	cg01642070	-8.54321496390572e-08	MMP10_F9
219861	cg01643628	7.61155320029711e-06	MMP10_F9
219862	cg01643927	-1.2705669070142e-06	MMP10_F9
219863	cg01643997	9.38979217544429e-06	MMP10_F9
219864	cg01644723	-1.53010342407736e-07	MMP10_F9
219865	cg01644798	1.46190825489016e-05	MMP10_F9
219866	cg01646718	1.27549056490488e-05	MMP10_F9
219867	cg01647111	-1.56932714454987e-06	MMP10_F9
219868	cg01647693	2.20483193151875e-05	MMP10_F9
219869	cg01648376	-1.77322356029732e-05	MMP10_F9
219870	cg01648861	7.57666174779878e-06	MMP10_F9
219871	cg01648999	3.2490570030716e-07	MMP10_F9
219872	cg01649497	8.83432401371261e-06	MMP10_F9
219873	cg01650371	5.0438971756049e-06	MMP10_F9
219874	cg01651688	-4.6892137500029e-06	MMP10_F9
219875	cg01651710	-2.10592849412875e-06	MMP10_F9
219876	cg01651915	-2.35696996530132e-06	MMP10_F9
219877	cg01652021	-1.07692429552913e-05	MMP10_F9
219878	cg01652721	-1.09038238413492e-05	MMP10_F9
219879	cg01653327	3.4116016583699e-07	MMP10_F9
219880	cg01653422	-1.68732588350337e-06	MMP10_F9
219881	cg01654242	2.476187118749e-06	MMP10_F9
219882	cg01655158	2.19301614641905e-06	MMP10_F9
219883	cg01656244	2.15016049513574e-05	MMP10_F9
219884	cg01657511	8.76726673509032e-06	MMP10_F9
219885	cg01658277	-8.11658313502915e-06	MMP10_F9
219886	cg01659279	4.38465330198291e-06	MMP10_F9
219887	cg01659483	-5.04215446858732e-06	MMP10_F9
219888	cg01660034	-4.00533046047824e-06	MMP10_F9
219889	cg01660149	6.33312716595437e-08	MMP10_F9
219890	cg01660999	-3.02881971389991e-05	MMP10_F9
219891	cg01663551	5.24608933548029e-06	MMP10_F9
219892	cg01664039	-8.229369100228e-06	MMP10_F9
219893	cg01664267	9.72505452274245e-06	MMP10_F9
219894	cg01664925	-1.26911979316089e-05	MMP10_F9
219895	cg01666490	9.84381842783684e-07	MMP10_F9
219896	cg01666675	9.19299238744829e-06	MMP10_F9
219897	cg01666716	-6.93993508716976e-06	MMP10_F9
219898	cg01668008	4.85859051624253e-06	MMP10_F9
219899	cg01669861	-1.08140305747568e-05	MMP10_F9
219900	cg01670029	8.82047064959604e-06	MMP10_F9
219901	cg01670306	2.15676125589264e-06	MMP10_F9
219902	cg01670896	-5.88953350290955e-06	MMP10_F9
219903	cg01671059	-8.46537154158191e-07	MMP10_F9
219904	cg01673418	-1.69418119732596e-05	MMP10_F9
219905	cg01673674	2.20147550228837e-05	MMP10_F9
219906	cg01673994	1.54894234079891e-06	MMP10_F9
219907	cg01674761	6.95906541458452e-06	MMP10_F9
219908	cg01675241	1.67751216071029e-06	MMP10_F9
219909	cg01675596	-3.63390269398929e-05	MMP10_F9
219910	cg01675814	3.51662014616948e-07	MMP10_F9
219911	cg01675955	4.10586906232345e-07	MMP10_F9
219912	cg01676552	-2.53399530922925e-06	MMP10_F9
219913	cg01676918	9.15720524352267e-06	MMP10_F9
219914	cg01676962	3.87790731559934e-06	MMP10_F9
219915	cg01677098	-1.46753390974528e-07	MMP10_F9
219916	cg01677561	1.70863222913604e-06	MMP10_F9
219917	cg01678292	8.95608453936115e-06	MMP10_F9
219918	cg01683000	1.01517150579039e-06	MMP10_F9
219919	cg01688141	-2.46197398329967e-06	MMP10_F9
219920	cg01691696	1.73423828610943e-05	MMP10_F9
219921	cg01691710	2.28965457304876e-06	MMP10_F9
219922	cg01691768	1.98569333375456e-06	MMP10_F9
219923	cg01692572	7.78900272545024e-06	MMP10_F9
219924	cg01694527	-3.50801015936011e-06	MMP10_F9
219925	cg01695620	2.53351871504738e-06	MMP10_F9
219926	cg01695706	-3.84403620212909e-07	MMP10_F9
219927	cg01702356	-7.12685889718774e-06	MMP10_F9
219928	cg01703246	-1.88935560944288e-05	MMP10_F9
219929	cg01704666	-1.58825443667107e-05	MMP10_F9
219930	cg01706263	2.68106327038152e-06	MMP10_F9
219931	cg01706334	6.3344024215878e-06	MMP10_F9
219932	cg01706566	-2.81187838564003e-06	MMP10_F9
219933	cg01706991	1.40815413777085e-05	MMP10_F9
219934	cg01710189	1.03596611287711e-05	MMP10_F9
219935	cg01713086	-1.29221042061144e-06	MMP10_F9
219936	cg01715818	-5.4163154194477e-06	MMP10_F9
219937	cg01716084	-2.01322252057118e-06	MMP10_F9
219938	cg01716419	1.07723930214445e-05	MMP10_F9
219939	cg01716469	-1.36701534781707e-06	MMP10_F9
219940	cg01716975	3.81405873652524e-05	MMP10_F9
219941	cg01717010	-9.09787089746255e-07	MMP10_F9
219942	cg01717150	7.87012042885369e-07	MMP10_F9
219943	cg01718711	5.88486747609356e-07	MMP10_F9
219944	cg01718738	-4.82031755696008e-06	MMP10_F9
219945	cg01719123	8.12340936437824e-07	MMP10_F9
219946	cg01720991	5.85884984078175e-07	MMP10_F9
219947	cg01721255	-2.93196724421145e-06	MMP10_F9
219948	cg01723163	-2.93656872143758e-05	MMP10_F9
219949	cg01723581	7.09880320516302e-06	MMP10_F9
219950	cg01725531	8.17644569530716e-07	MMP10_F9
219951	cg01725759	-6.18454554653028e-06	MMP10_F9
219952	cg01729403	-8.34473611629541e-07	MMP10_F9
219953	cg01730857	-1.68657160608941e-05	MMP10_F9
219954	cg01740146	6.91588668157466e-06	MMP10_F9
219955	cg01743501	1.93652204759684e-07	MMP10_F9
219956	cg01749436	5.45328974153603e-06	MMP10_F9
219957	cg01749651	1.44632171808709e-05	MMP10_F9
219958	cg01749725	-3.30085234297225e-06	MMP10_F9
219959	cg01750716	3.22361244836703e-06	MMP10_F9
219960	cg01750724	-1.9537534337262e-05	MMP10_F9
219961	cg01751917	3.08371542748351e-06	MMP10_F9
219962	cg01752041	1.35656145281653e-05	MMP10_F9
219963	cg01752856	-6.54741451617628e-06	MMP10_F9
219964	cg01753327	-1.51259089649658e-07	MMP10_F9
219965	cg01753359	1.63247933342392e-06	MMP10_F9
219966	cg01753788	7.97631269702003e-06	MMP10_F9
219967	cg01754037	1.08894175734292e-06	MMP10_F9
219968	cg01754525	1.92767339784185e-05	MMP10_F9
219969	cg01754958	1.06189878416281e-05	MMP10_F9
219970	cg01755467	7.80732701655245e-08	MMP10_F9
219971	cg01755505	8.7186039123507e-07	MMP10_F9
219972	cg01755729	-1.73832602358876e-07	MMP10_F9
219973	cg01755924	-1.23565192488494e-05	MMP10_F9
219974	cg01756700	-3.14568675492215e-05	MMP10_F9
219975	cg01757586	-3.57772630577272e-05	MMP10_F9
219976	cg01758022	1.30269969114518e-05	MMP10_F9
219977	cg01758539	-1.49610873004702e-05	MMP10_F9
219978	cg01759110	-3.13375872232191e-05	MMP10_F9
219979	cg01759114	1.21392467087463e-05	MMP10_F9
219980	cg01760090	-1.7985822433884e-05	MMP10_F9
219981	cg01760475	1.58482352308006e-07	MMP10_F9
219982	cg01760876	3.42347373298129e-06	MMP10_F9
219983	cg01761595	2.71551291447479e-05	MMP10_F9
219984	cg01762581	-1.29660628586131e-05	MMP10_F9
219985	cg01764079	9.6615298411925e-07	MMP10_F9
219986	cg01765152	6.69038456615257e-06	MMP10_F9
219987	cg01768960	8.53358523608863e-07	MMP10_F9
219988	cg01769521	-7.54870484246597e-06	MMP10_F9
219989	cg01770362	-3.0368775824463e-05	MMP10_F9
219990	cg01771479	4.5256494676252e-06	MMP10_F9
219991	cg01771871	2.82985175751014e-05	MMP10_F9
219992	cg01772663	-1.03820303227702e-05	MMP10_F9
219993	cg01773144	-2.21209717658415e-05	MMP10_F9
219994	cg01774131	1.67341311215301e-05	MMP10_F9
219995	cg01774159	-3.72690027493687e-06	MMP10_F9
219996	cg01774419	4.78282679394087e-06	MMP10_F9
219997	cg01775245	3.6800286330441e-06	MMP10_F9
219998	cg01775523	-3.40904746010284e-08	MMP10_F9
219999	cg01776045	-8.31364223783869e-06	MMP10_F9
220000	cg01777103	1.36783927905081e-06	MMP10_F9
220001	cg01778647	-7.29623947348453e-06	MMP10_F9
220002	cg01778994	3.21017222960177e-06	MMP10_F9
220003	cg01779740	7.36520629579584e-06	MMP10_F9
220004	cg01779771	3.45981404414748e-06	MMP10_F9
220005	cg01779882	-2.30615715391249e-05	MMP10_F9
220006	cg01780107	2.15976030582782e-06	MMP10_F9
220007	cg01780754	-9.19566072572876e-06	MMP10_F9
220008	cg01783554	1.14660469503761e-05	MMP10_F9
220009	cg01784220	-1.12443530752062e-05	MMP10_F9
220010	cg01785359	4.83760821559273e-07	MMP10_F9
220011	cg01785719	-1.77783493380084e-05	MMP10_F9
220012	cg01785722	-9.17777113925602e-06	MMP10_F9
220013	cg01787494	1.06038606669352e-05	MMP10_F9
220014	cg01787552	-5.41872729736467e-07	MMP10_F9
220015	cg01788773	-6.33984225711105e-06	MMP10_F9
220016	cg01790346	4.64141855073052e-07	MMP10_F9
220017	cg01790577	-4.15954103979085e-06	MMP10_F9
220018	cg01792876	-3.50007905439736e-06	MMP10_F9
220019	cg01793320	6.05134498908253e-05	MMP10_F9
220020	cg01793387	5.53029863661682e-06	MMP10_F9
220021	cg01794245	-1.6926066366587e-05	MMP10_F9
220022	cg01794676	-1.20349658587809e-06	MMP10_F9
220023	cg01794812	-1.09088722635078e-05	MMP10_F9
220024	cg01795694	1.26122577798433e-06	MMP10_F9
220025	cg01797162	-4.17476003791953e-06	MMP10_F9
220026	cg01798806	-1.41945947537782e-05	MMP10_F9
220027	cg01799115	-1.89238664227591e-05	MMP10_F9
220028	cg01799429	2.21784159337619e-05	MMP10_F9
220029	cg01800426	-3.16156174878335e-07	MMP10_F9
220030	cg01801603	2.72467263642441e-05	MMP10_F9
220031	cg01801826	-7.76192966659924e-06	MMP10_F9
220032	cg01802261	-3.68287773465324e-05	MMP10_F9
220033	cg01802415	-1.32837382706577e-05	MMP10_F9
220034	cg01803627	-2.4595342398027e-05	MMP10_F9
220035	cg01803771	5.70843854073988e-06	MMP10_F9
220036	cg01803859	-2.55505398491361e-06	MMP10_F9
220037	cg01803948	4.68399790616671e-06	MMP10_F9
220038	cg01804944	-7.7798959073343e-06	MMP10_F9
220039	cg01805427	-9.41581561171553e-06	MMP10_F9
220040	cg01806520	-6.19487980992364e-07	MMP10_F9
220041	cg01806808	1.70651949690521e-06	MMP10_F9
220042	cg01806965	-1.25080359810013e-05	MMP10_F9
220043	cg01810186	1.207745718416e-05	MMP10_F9
220044	cg01810593	2.36689092166258e-06	MMP10_F9
220045	cg01811037	2.86815323805956e-06	MMP10_F9
220046	cg01811109	7.24492996293157e-07	MMP10_F9
220047	cg01812826	1.03543776484633e-06	MMP10_F9
220048	cg01814027	-3.76845504253339e-05	MMP10_F9
220049	cg01814565	-4.28349183663332e-06	MMP10_F9
220050	cg01815167	-1.08263930319044e-05	MMP10_F9
220051	cg01815690	1.45254242849937e-05	MMP10_F9
220052	cg01817709	-3.41250540117646e-06	MMP10_F9
220053	cg01818648	1.51099958546043e-07	MMP10_F9
220054	cg01818776	2.77388094315153e-06	MMP10_F9
220055	cg01818860	1.70596249619434e-06	MMP10_F9
220056	cg01819142	-1.84243408191046e-05	MMP10_F9
220057	cg01819306	-3.55362050092841e-06	MMP10_F9
220058	cg01820950	-7.79463389536704e-07	MMP10_F9
220059	cg01821426	-3.8567531657457e-06	MMP10_F9
220060	cg01822187	-1.53628357693708e-06	MMP10_F9
220061	cg01822827	-5.97402341872568e-06	MMP10_F9
220062	cg01823440	7.30772772852549e-07	MMP10_F9
220063	cg01824466	1.58006619469167e-05	MMP10_F9
220064	cg01824603	6.48180893306618e-06	MMP10_F9
220065	cg01824652	-1.66801796854347e-05	MMP10_F9
220066	cg01824969	-4.48595598925475e-07	MMP10_F9
220067	cg01828328	1.96160910714018e-05	MMP10_F9
220068	cg01828911	2.35321089599491e-06	MMP10_F9
220069	cg01829829	-6.77638249370702e-06	MMP10_F9
220070	cg01829926	-3.97973381573227e-06	MMP10_F9
220071	cg01833044	-1.14471474789656e-05	MMP10_F9
220072	cg01833143	-3.48498129627283e-06	MMP10_F9
220073	cg01836096	1.8351889190652e-07	MMP10_F9
220074	cg01838497	1.09224507616586e-05	MMP10_F9
220075	cg01849065	-8.05535744108321e-07	MMP10_F9
220076	cg01851573	1.33190152893084e-05	MMP10_F9
220077	cg01851874	-1.33136544191326e-06	MMP10_F9
220078	cg01854491	-4.22558720501401e-06	MMP10_F9
220079	cg01854499	5.47661181731513e-06	MMP10_F9
220080	cg01857591	3.00292813558367e-07	MMP10_F9
220081	cg01857802	-9.25132376997097e-07	MMP10_F9
220082	cg01859312	-5.97404542592522e-06	MMP10_F9
220083	cg01859321	4.58242805325416e-06	MMP10_F9
220084	cg01861657	2.22397359507017e-05	MMP10_F9
220085	cg01862311	-1.02667322067476e-06	MMP10_F9
220086	cg01862641	1.05405171966991e-05	MMP10_F9
220087	cg01863013	3.39896808060454e-06	MMP10_F9
220088	cg01863081	4.66789570062693e-06	MMP10_F9
220089	cg01865118	-1.8375261901345e-07	MMP10_F9
220090	cg01866148	2.85019176277576e-06	MMP10_F9
220091	cg01866330	-4.68686744261642e-06	MMP10_F9
220092	cg01867950	-3.92838066181531e-06	MMP10_F9
220093	cg01869229	3.77924847559389e-06	MMP10_F9
220094	cg01869618	2.98268319536487e-06	MMP10_F9
220095	cg01869632	-1.54731176648716e-05	MMP10_F9
220096	cg01869698	1.0265098579195e-05	MMP10_F9
220097	cg01869955	1.31493243039786e-06	MMP10_F9
220098	cg01870834	4.83444939673806e-06	MMP10_F9
220099	cg01870903	-1.74763075811786e-07	MMP10_F9
220100	cg01870916	3.13958745312858e-05	MMP10_F9
220101	cg01871631	-9.44025415212135e-07	MMP10_F9
220102	cg01871995	2.09694108548193e-05	MMP10_F9
220103	cg01873391	1.48598307894221e-05	MMP10_F9
220104	cg01873977	-5.14409281617066e-06	MMP10_F9
220105	cg01874183	-3.19953174885927e-06	MMP10_F9
220106	cg01874863	7.24866031763364e-07	MMP10_F9
220107	cg01874886	9.77426298147881e-07	MMP10_F9
220108	cg01874933	-6.98799631047302e-06	MMP10_F9
220109	cg01876435	4.81369286626742e-06	MMP10_F9
220110	cg01879988	2.43304327710124e-05	MMP10_F9
220111	cg01880541	-1.68307468970539e-05	MMP10_F9
220112	cg01881688	-9.60710311843515e-06	MMP10_F9
220113	cg01882084	3.42452618927191e-07	MMP10_F9
220114	cg01882426	-1.22478823236222e-05	MMP10_F9
220115	cg01885080	-7.71514982049945e-06	MMP10_F9
220116	cg01886570	-4.17993655335703e-06	MMP10_F9
220117	cg01887881	1.54253049908978e-06	MMP10_F9
220118	cg01887995	-4.35661367703258e-06	MMP10_F9
220119	cg01892689	-1.75822385140279e-05	MMP10_F9
220120	cg01894631	-1.56816595268748e-05	MMP10_F9
220121	cg01898433	-4.08086681950614e-06	MMP10_F9
220122	cg01898817	1.57241246323687e-07	MMP10_F9
220123	cg01899154	5.04169357954608e-07	MMP10_F9
220124	cg01906015	-6.18405653831091e-06	MMP10_F9
220125	cg01906600	3.07225418769956e-06	MMP10_F9
220126	cg01911082	7.0556055906954e-06	MMP10_F9
220127	cg01911237	6.85166794164416e-07	MMP10_F9
220128	cg01911323	-4.19229831252619e-06	MMP10_F9
220129	cg01911386	1.0625185320631e-05	MMP10_F9
220130	cg01911395	1.53442802150165e-05	MMP10_F9
220131	cg01911981	5.27931823867872e-06	MMP10_F9
220132	cg01914278	1.97738450571609e-05	MMP10_F9
220133	cg01915822	-9.43613858758512e-06	MMP10_F9
220134	cg01916918	-6.09552008083465e-07	MMP10_F9
220135	cg01917069	-8.50689256961631e-07	MMP10_F9
220136	cg01917721	-2.13568056325285e-05	MMP10_F9
220137	cg01917932	-4.42465643213818e-06	MMP10_F9
220138	cg01919204	3.62294122068624e-06	MMP10_F9
220139	cg01919374	-2.72000177373025e-05	MMP10_F9
220140	cg01919908	8.7102317554897e-07	MMP10_F9
220141	cg01920011	-1.77827423346726e-05	MMP10_F9
220142	cg01920980	5.36195084605351e-06	MMP10_F9
220143	cg01921335	2.24454147658886e-06	MMP10_F9
220144	cg01921437	-7.67629802330244e-06	MMP10_F9
220145	cg01921484	-5.99617646055144e-06	MMP10_F9
220146	cg01922603	-4.13778311944636e-06	MMP10_F9
220147	cg01923473	-6.95912031707235e-06	MMP10_F9
220148	cg01923999	-1.28217319676553e-06	MMP10_F9
220149	cg01924223	-3.43267113715174e-06	MMP10_F9
220150	cg01924868	-2.40325464774534e-05	MMP10_F9
220151	cg01925594	8.38884531076792e-07	MMP10_F9
220152	cg01926906	2.59213349158826e-06	MMP10_F9
220153	cg01937650	4.4254225242262e-07	MMP10_F9
220154	cg01940297	-6.02201982315361e-06	MMP10_F9
220155	cg01942003	2.10192467612127e-05	MMP10_F9
220156	cg01943766	2.16690557941274e-06	MMP10_F9
220157	cg01949498	-8.56186305757809e-06	MMP10_F9
220158	cg01949798	-1.24426655476502e-06	MMP10_F9
220159	cg01949837	2.25585735507011e-06	MMP10_F9
220160	cg01950192	1.14420015402869e-05	MMP10_F9
220161	cg01950680	-5.68113683987779e-06	MMP10_F9
220162	cg01951477	-1.55858037883229e-05	MMP10_F9
220163	cg01952458	-1.14337401615203e-06	MMP10_F9
220164	cg01952913	5.26778651743584e-06	MMP10_F9
220165	cg01953797	1.65699714740481e-05	MMP10_F9
220166	cg01954305	-1.18859518494684e-05	MMP10_F9
220167	cg01955203	-2.82575222892369e-06	MMP10_F9
220168	cg01956158	1.43754089327433e-06	MMP10_F9
220169	cg01957088	1.39577313430134e-05	MMP10_F9
220170	cg01957384	5.36981107867085e-07	MMP10_F9
220171	cg01957585	6.37494432361421e-06	MMP10_F9
220172	cg01957751	-1.32658551467921e-05	MMP10_F9
220173	cg01957971	1.04467930497698e-06	MMP10_F9
220174	cg01958481	-8.85079583526016e-06	MMP10_F9
220175	cg01958928	1.28518889240241e-05	MMP10_F9
220176	cg01961825	-5.44926662690524e-07	MMP10_F9
220177	cg01962077	-7.35959858191321e-06	MMP10_F9
220178	cg01962989	1.01124312612632e-05	MMP10_F9
220179	cg01963056	3.06015327266679e-07	MMP10_F9
220180	cg01966160	2.87989806327719e-06	MMP10_F9
220181	cg01966459	-6.6462734955992e-06	MMP10_F9
220182	cg01967741	-1.49670660545611e-05	MMP10_F9
220183	cg01968242	-1.20340820685642e-07	MMP10_F9
220184	cg01969683	-2.5828845529401e-05	MMP10_F9
220185	cg01969759	4.5909922284303e-06	MMP10_F9
220186	cg01970784	-1.84186013248847e-06	MMP10_F9
220187	cg01971085	1.1213025951648e-05	MMP10_F9
220188	cg01971590	-8.15881344566369e-06	MMP10_F9
220189	cg01971612	3.33282865650582e-07	MMP10_F9
220190	cg01971667	-5.53570965581899e-05	MMP10_F9
220191	cg01972576	-9.92340602421704e-07	MMP10_F9
220192	cg01975786	1.60435858177278e-05	MMP10_F9
220193	cg01975934	-6.29857492504193e-06	MMP10_F9
220194	cg01976921	1.41194188919407e-05	MMP10_F9
220195	cg01977082	-3.34417687277531e-06	MMP10_F9
220196	cg01978246	9.36712731840707e-06	MMP10_F9
220197	cg01978558	1.04563549770163e-05	MMP10_F9
220198	cg01980591	-2.84923820625457e-06	MMP10_F9
220199	cg01980793	1.59064483986185e-06	MMP10_F9
220200	cg01981230	-1.70231237022866e-06	MMP10_F9
220201	cg01981314	1.03858738174221e-05	MMP10_F9
220202	cg01981354	2.38735476698733e-06	MMP10_F9
220203	cg01981445	1.24222263329156e-05	MMP10_F9
220204	cg01981601	-2.15199021820819e-06	MMP10_F9
220205	cg01981727	4.47376296188376e-06	MMP10_F9
220206	cg01988129	-2.05197686630167e-06	MMP10_F9
220207	cg01990184	-1.05324607492589e-05	MMP10_F9
220208	cg01990257	-1.71473656868729e-05	MMP10_F9
220209	cg01990611	-1.51829099991119e-06	MMP10_F9
220210	cg01993478	6.88576498108341e-06	MMP10_F9
220211	cg01993952	-2.63443516452714e-05	MMP10_F9
220212	cg01994308	9.02145531994362e-06	MMP10_F9
220213	cg01995086	-1.81162242939184e-05	MMP10_F9
220214	cg01995289	-4.05478339725472e-07	MMP10_F9
220215	cg01998058	7.95872361166037e-06	MMP10_F9
220216	cg01999708	4.78252991610527e-06	MMP10_F9
220217	cg02000426	1.25046493950267e-06	MMP10_F9
220218	cg02000775	-1.81876303423488e-05	MMP10_F9
220219	cg02001299	1.5809832702469e-05	MMP10_F9
220220	cg02002551	-1.98859528229151e-05	MMP10_F9
220221	cg02004494	-7.82309661081717e-06	MMP10_F9
220222	cg02005367	3.5612357453891e-07	MMP10_F9
220223	cg02005909	3.67322719605748e-06	MMP10_F9
220224	cg02006107	3.69032432630763e-06	MMP10_F9
220225	cg02006142	-6.39293810438213e-06	MMP10_F9
220226	cg02006324	1.52864258744469e-06	MMP10_F9
220227	cg02006610	4.04786455044263e-06	MMP10_F9
220228	cg02006790	2.9100738299186e-07	MMP10_F9
220229	cg02007288	6.1205949402903e-06	MMP10_F9
220230	cg02008544	4.59882776169792e-06	MMP10_F9
220231	cg02008826	1.01020968112857e-05	MMP10_F9
220232	cg02009601	-3.85548703708504e-06	MMP10_F9
220233	cg02010682	-7.02502984905337e-07	MMP10_F9
220234	cg02010752	2.72570292825745e-06	MMP10_F9
220235	cg02014014	3.68286822739241e-06	MMP10_F9
220236	cg02014134	-2.83481803674201e-06	MMP10_F9
220237	cg02014859	-3.88296203459286e-06	MMP10_F9
220238	cg02015439	-6.01169477190517e-06	MMP10_F9
220239	cg02017348	2.76084022086042e-06	MMP10_F9
220240	cg02017407	-5.82223553958693e-06	MMP10_F9
220241	cg02017814	-1.07668893436752e-06	MMP10_F9
220242	cg02017892	-1.48368103909607e-05	MMP10_F9
220243	cg02018400	4.72966180737155e-06	MMP10_F9
220244	cg02018465	8.06194833542196e-06	MMP10_F9
220245	cg02018681	1.81760373923692e-05	MMP10_F9
220246	cg02020483	-1.20172826352657e-05	MMP10_F9
220247	cg02023757	-9.32412450053229e-07	MMP10_F9
220248	cg02031849	6.93999111795638e-06	MMP10_F9
220249	cg02032552	1.80344036530178e-06	MMP10_F9
220250	cg02041869	-1.29492446459625e-05	MMP10_F9
220251	cg02043791	-7.00751044069268e-06	MMP10_F9
220252	cg02045894	-4.39740620594472e-06	MMP10_F9
220253	cg02046475	6.55747972711253e-05	MMP10_F9
220254	cg02046552	-1.15533573543244e-05	MMP10_F9
220255	cg02048922	5.15224545940054e-05	MMP10_F9
220256	cg02049210	-1.28229510483262e-05	MMP10_F9
220257	cg02049217	-2.26322083417009e-06	MMP10_F9
220258	cg02049232	-6.70311250762056e-06	MMP10_F9
220259	cg02049840	1.01062714918362e-06	MMP10_F9
220260	cg02049938	6.85598271858054e-06	MMP10_F9
220261	cg02049979	1.45432998805027e-05	MMP10_F9
220262	cg02052366	1.01556739599573e-05	MMP10_F9
220263	cg02052460	-1.42838706078444e-05	MMP10_F9
220264	cg02059626	-1.30746115375988e-06	MMP10_F9
220265	cg02059849	4.68377720994398e-06	MMP10_F9
220266	cg02060902	-7.65073324109896e-08	MMP10_F9
220267	cg02062953	2.24958378589399e-05	MMP10_F9
220268	cg02070857	2.6425874423071e-06	MMP10_F9
220269	cg02071162	-2.80219516470549e-06	MMP10_F9
220270	cg02079420	-1.30538987912311e-06	MMP10_F9
220271	cg02080319	-2.97456898271387e-06	MMP10_F9
220272	cg02083214	2.83517551276454e-05	MMP10_F9
220273	cg02083412	1.26512707165315e-05	MMP10_F9
220274	cg02085119	1.51566319841404e-05	MMP10_F9
220275	cg02085660	-5.13987278563695e-06	MMP10_F9
220276	cg02085701	-1.87174801692343e-06	MMP10_F9
220277	cg02086839	-2.64938211427751e-05	MMP10_F9
220278	cg02090805	-0.000150825924923906	MMP10_F9
220279	cg02092975	-1.1809910808873e-06	MMP10_F9
220280	cg02094071	-1.78862345545312e-05	MMP10_F9
220281	cg02094225	1.76557039941254e-06	MMP10_F9
220282	cg02095309	-1.30689126326389e-06	MMP10_F9
220283	cg02095498	1.3098405418751e-05	MMP10_F9
220284	cg02095946	5.83930710975324e-07	MMP10_F9
220285	cg02096492	2.75649493771713e-06	MMP10_F9
220286	cg02098075	-5.55031749796821e-05	MMP10_F9
220287	cg02098905	-2.17374456805338e-05	MMP10_F9
220288	cg02100150	-2.18924592715682e-05	MMP10_F9
220289	cg02101571	7.63657907046146e-06	MMP10_F9
220290	cg02102080	8.57309341207982e-06	MMP10_F9
220291	cg02102791	2.55856081351375e-05	MMP10_F9
220292	cg02103294	3.91010903341627e-06	MMP10_F9
220293	cg02106215	3.6976782564762e-06	MMP10_F9
220294	cg02106941	4.02750942122769e-07	MMP10_F9
220295	cg02108130	2.84439474718862e-06	MMP10_F9
220296	cg02108556	-2.73825140752844e-05	MMP10_F9
220297	cg02108645	-5.68125985981165e-06	MMP10_F9
220298	cg02109073	3.48195200992075e-06	MMP10_F9
220299	cg02110858	-1.22518431938148e-05	MMP10_F9
220300	cg02112027	-1.75529161789405e-05	MMP10_F9
220301	cg02115041	5.56562672574914e-06	MMP10_F9
220302	cg02118671	8.36563188132844e-05	MMP10_F9
220303	cg02118755	4.81089256322679e-06	MMP10_F9
220304	cg02119091	-1.3035928171945e-05	MMP10_F9
220305	cg02121324	1.09250149280863e-05	MMP10_F9
220306	cg02121996	4.72497519939302e-06	MMP10_F9
220307	cg02122540	-8.60597621956526e-06	MMP10_F9
220308	cg02123616	-1.9233432697829e-05	MMP10_F9
220309	cg02123667	1.18368902135263e-07	MMP10_F9
220310	cg02125104	1.29398575308959e-07	MMP10_F9
220311	cg02126477	3.56456437934106e-06	MMP10_F9
220312	cg02126667	1.82512313387927e-06	MMP10_F9
220313	cg02127234	1.2290537720083e-06	MMP10_F9
220314	cg02127589	-4.66200147652474e-06	MMP10_F9
220315	cg02128053	2.60398779479867e-05	MMP10_F9
220316	cg02128959	-3.04284398877996e-06	MMP10_F9
220317	cg02129712	-4.01804181344242e-06	MMP10_F9
220318	cg02129877	3.34226515518367e-06	MMP10_F9
220319	cg02130329	-2.53918812766792e-05	MMP10_F9
220320	cg02130613	1.33688588461793e-05	MMP10_F9
220321	cg02130905	-5.48745275361308e-06	MMP10_F9
220322	cg02131230	-1.14810011290032e-05	MMP10_F9
220323	cg02132163	2.54736906623282e-06	MMP10_F9
220324	cg02133234	-2.67623528223407e-07	MMP10_F9
220325	cg02133430	-1.57966197413154e-05	MMP10_F9
220326	cg02133716	-1.62652226773366e-05	MMP10_F9
220327	cg02134720	-3.10276823548218e-05	MMP10_F9
220328	cg02135077	-1.22713125088746e-05	MMP10_F9
220329	cg02136250	-2.28913898913295e-06	MMP10_F9
220330	cg02138124	8.40818017626528e-08	MMP10_F9
220331	cg02140559	-4.66551972628963e-06	MMP10_F9
220332	cg02141358	9.86446140090574e-07	MMP10_F9
220333	cg02141940	-1.7167951427234e-06	MMP10_F9
220334	cg02142961	-2.7001278386782e-06	MMP10_F9
220335	cg02142995	1.0560014844881e-05	MMP10_F9
220336	cg02143496	2.47257288734811e-06	MMP10_F9
220337	cg02143988	1.2455888467955e-05	MMP10_F9
220338	cg02145916	-4.22370029396702e-06	MMP10_F9
220339	cg02145931	1.54018038340056e-06	MMP10_F9
220340	cg02146026	-1.33947937510754e-06	MMP10_F9
220341	cg02146032	1.11867688730731e-06	MMP10_F9
220342	cg02146453	2.36492130856855e-07	MMP10_F9
220343	cg02148352	-1.57349844641529e-05	MMP10_F9
220344	cg02148562	-3.93478132643774e-06	MMP10_F9
220345	cg02149509	-1.14499834726389e-05	MMP10_F9
220346	cg02149895	8.85008533772227e-06	MMP10_F9
220347	cg02150714	-1.25092991848722e-06	MMP10_F9
220348	cg02151535	-4.12513530330419e-05	MMP10_F9
220349	cg02151632	3.02171113300862e-06	MMP10_F9
220350	cg02151711	-1.00362814816329e-06	MMP10_F9
220351	cg02152091	1.17054907643196e-05	MMP10_F9
220352	cg02152631	2.5067670969237e-06	MMP10_F9
220353	cg02154186	-8.71216547024857e-07	MMP10_F9
220354	cg02154585	-2.21202163141334e-07	MMP10_F9
220355	cg02154765	-1.82403552299079e-05	MMP10_F9
220356	cg02156680	-9.46869421975189e-07	MMP10_F9
220357	cg02157224	-1.68360794815758e-07	MMP10_F9
220358	cg02159094	-4.44212472785358e-06	MMP10_F9
220359	cg02159999	2.0266901969304e-06	MMP10_F9
220360	cg02160684	-2.76466715801481e-05	MMP10_F9
220361	cg02161761	-7.24703481620731e-06	MMP10_F9
220362	cg02166888	-8.10881136007582e-06	MMP10_F9
220363	cg02167149	2.62586076646609e-06	MMP10_F9
220364	cg02167877	2.14802805663115e-06	MMP10_F9
220365	cg02168442	1.44491158181145e-05	MMP10_F9
220366	cg02169026	1.3939397109398e-05	MMP10_F9
220367	cg02169279	-2.943812116709e-05	MMP10_F9
220368	cg02169338	-2.28366799286787e-07	MMP10_F9
220369	cg02171725	8.15322566990581e-06	MMP10_F9
220370	cg02172579	-2.77783735444993e-07	MMP10_F9
220371	cg02173067	-4.77290491692996e-06	MMP10_F9
220372	cg02174588	1.49267520895555e-06	MMP10_F9
220373	cg02174634	8.92637122399527e-06	MMP10_F9
220374	cg02178032	-1.13364867654176e-05	MMP10_F9
220375	cg02179473	-3.37162857952165e-05	MMP10_F9
220376	cg02180907	1.55566588489265e-05	MMP10_F9
220377	cg02181143	1.56867410405173e-06	MMP10_F9
220378	cg02182795	-6.20081454701116e-07	MMP10_F9
220379	cg02183676	-7.02300254341819e-07	MMP10_F9
220380	cg02183903	5.51037339992444e-06	MMP10_F9
220381	cg02185007	-2.62891284941099e-05	MMP10_F9
220382	cg02185053	2.72038525387126e-07	MMP10_F9
220383	cg02185160	-2.482332841749e-06	MMP10_F9
220384	cg02185216	-1.0775545076734e-05	MMP10_F9
220385	cg02185675	-6.92337297958459e-07	MMP10_F9
220386	cg02187844	9.28397799608236e-06	MMP10_F9
220387	cg02189283	1.29277932820674e-05	MMP10_F9
220388	cg02189356	5.42220330245436e-06	MMP10_F9
220389	cg02190353	-1.68082113719992e-05	MMP10_F9
220390	cg02190454	-1.06817199313175e-07	MMP10_F9
220391	cg02190928	-3.03146614979463e-06	MMP10_F9
220392	cg02192555	1.56459348504212e-05	MMP10_F9
220393	cg02192678	2.06199873046644e-05	MMP10_F9
220394	cg02194046	6.12162979994712e-06	MMP10_F9
220395	cg02195405	7.41581803206643e-06	MMP10_F9
220396	cg02196694	-4.18129471665578e-07	MMP10_F9
220397	cg02197192	-6.46893253421133e-06	MMP10_F9
220398	cg02204148	5.93439054007347e-08	MMP10_F9
220399	cg02207200	-7.82597853255815e-06	MMP10_F9
220400	cg02209998	-7.05602553870618e-06	MMP10_F9
220401	cg02212000	-1.33028913593586e-06	MMP10_F9
220402	cg02213466	3.1825583807707e-06	MMP10_F9
220403	cg02222728	3.3880866179653e-06	MMP10_F9
220404	cg02224795	-2.45425224142839e-05	MMP10_F9
220405	cg02225004	-4.3490885032072e-06	MMP10_F9
220406	cg02225716	8.49010690010475e-06	MMP10_F9
220407	cg02225988	3.41188161065873e-06	MMP10_F9
220408	cg02226239	1.95072114007248e-05	MMP10_F9
220409	cg02226252	-2.93773008287713e-07	MMP10_F9
220410	cg02226645	9.12620689515655e-06	MMP10_F9
220411	cg02226697	2.10813859560234e-07	MMP10_F9
220412	cg02226871	9.6663696829895e-07	MMP10_F9
220413	cg02227026	2.73140332419598e-06	MMP10_F9
220414	cg02227217	2.77670301720398e-06	MMP10_F9
220415	cg02227867	1.68492317425662e-06	MMP10_F9
220416	cg02228226	-2.93770791265808e-06	MMP10_F9
220417	cg02229095	2.44430500381711e-05	MMP10_F9
220418	cg02230089	1.55777163285293e-06	MMP10_F9
220419	cg02230133	-6.51032844899047e-07	MMP10_F9
220420	cg02230854	3.43966874324802e-07	MMP10_F9
220421	cg02230964	-1.60498444001114e-05	MMP10_F9
220422	cg02231197	-9.55185292491192e-06	MMP10_F9
220423	cg02231767	2.17304717595089e-05	MMP10_F9
220424	cg02231909	1.22724866457669e-05	MMP10_F9
220425	cg02234352	-1.39014227847417e-05	MMP10_F9
220426	cg02235041	1.07814038430232e-05	MMP10_F9
220427	cg02235641	6.63823323690587e-08	MMP10_F9
220428	cg02236941	-1.36614630865861e-05	MMP10_F9
220429	cg02237470	-2.71840354780157e-06	MMP10_F9
220430	cg02239258	-1.89601100472094e-05	MMP10_F9
220431	cg02241924	-3.87143647221091e-06	MMP10_F9
220432	cg02242004	-9.1841615188678e-06	MMP10_F9
220433	cg02242372	3.1689440032249e-07	MMP10_F9
220434	cg02243092	1.86659967202981e-05	MMP10_F9
220435	cg02243276	-4.01743314725404e-06	MMP10_F9
220436	cg02243278	1.03433628791307e-06	MMP10_F9
220437	cg02243522	3.76482381471914e-05	MMP10_F9
220438	cg02243665	-1.69896907192172e-05	MMP10_F9
220439	cg02243946	-3.74553175472621e-07	MMP10_F9
220440	cg02245467	-4.73674117270174e-05	MMP10_F9
220441	cg02245794	1.1304405583362e-07	MMP10_F9
220442	cg02246426	-4.82016320380087e-06	MMP10_F9
220443	cg02246640	6.08695990932394e-07	MMP10_F9
220444	cg02246683	-1.94523816554525e-05	MMP10_F9
220445	cg02247300	-1.77423209528003e-07	MMP10_F9
220446	cg02248809	-1.79028301932178e-06	MMP10_F9
220447	cg02249228	5.48506256427913e-07	MMP10_F9
220448	cg02250400	-6.20346183842541e-06	MMP10_F9
220449	cg02251175	8.67515080238003e-06	MMP10_F9
220450	cg02251349	-1.39489688527129e-05	MMP10_F9
220451	cg02254885	-9.45154951675384e-06	MMP10_F9
220452	cg02255090	7.4096572538054e-06	MMP10_F9
220453	cg02279147	6.19303726554785e-06	MMP10_F9
220454	cg02283643	5.58467715346836e-06	MMP10_F9
220455	cg02289992	9.90477778432752e-07	MMP10_F9
220456	cg02290350	1.10516265809427e-06	MMP10_F9
220457	cg02290578	-1.04120908748369e-05	MMP10_F9
220458	cg02292042	-1.00647671168697e-08	MMP10_F9
220459	cg02292450	-6.08016638249083e-07	MMP10_F9
220460	cg02297967	-1.42385823503583e-05	MMP10_F9
220461	cg02298038	-1.77484028130787e-06	MMP10_F9
220462	cg02298862	-3.46348037975614e-06	MMP10_F9
220463	cg02299007	8.20758000337316e-05	MMP10_F9
220464	cg02299020	-2.13941853759619e-06	MMP10_F9
220465	cg02302400	6.29549017029104e-08	MMP10_F9
220466	cg02302670	-2.08835700494519e-05	MMP10_F9
220467	cg02302730	-2.41770354259512e-06	MMP10_F9
220468	cg02303505	1.21831993132762e-06	MMP10_F9
220469	cg02309752	6.00360570843945e-07	MMP10_F9
220470	cg02310165	4.14323175803775e-07	MMP10_F9
220471	cg02310286	4.25029566662516e-06	MMP10_F9
220472	cg02315271	-6.49952230869717e-06	MMP10_F9
220473	cg02315696	-2.20663811262739e-05	MMP10_F9
220474	cg02318454	4.53408524874142e-06	MMP10_F9
220475	cg02319318	-8.69241370491745e-06	MMP10_F9
220476	cg02319733	2.3115646487241e-06	MMP10_F9
220477	cg02320356	1.91088595946693e-05	MMP10_F9
220478	cg02320694	7.13361149144394e-06	MMP10_F9
220479	cg02323958	4.16341772167545e-06	MMP10_F9
220480	cg02324249	-9.52507451154964e-06	MMP10_F9
220481	cg02324367	-5.70239598540447e-06	MMP10_F9
220482	cg02324835	5.52280000467995e-05	MMP10_F9
220483	cg02326058	-1.19892128545891e-07	MMP10_F9
220484	cg02326949	-1.27284411278274e-05	MMP10_F9
220485	cg02328735	-4.32499690197488e-07	MMP10_F9
220486	cg02330432	1.78546222769738e-06	MMP10_F9
220487	cg02330434	-4.94716120454832e-06	MMP10_F9
220488	cg02331830	1.16648051840708e-05	MMP10_F9
220489	cg02333912	-1.0673069347002e-05	MMP10_F9
220490	cg02335370	-2.71513164184539e-07	MMP10_F9
220491	cg02335844	-3.83280461506771e-06	MMP10_F9
220492	cg02335971	4.01778921079861e-07	MMP10_F9
220493	cg02336175	9.79502863883032e-06	MMP10_F9
220494	cg02337897	5.27669885230501e-06	MMP10_F9
220495	cg02338142	1.05815654630554e-05	MMP10_F9
220496	cg02340818	6.07487064217602e-05	MMP10_F9
220497	cg02340846	-9.0481607687021e-08	MMP10_F9
220498	cg02341578	-3.51114310694607e-06	MMP10_F9
220499	cg02342822	1.57192395771974e-05	MMP10_F9
220500	cg02343871	3.30214265674203e-07	MMP10_F9
220501	cg02345321	-1.95736300043757e-07	MMP10_F9
220502	cg02345613	-1.29613680167723e-05	MMP10_F9
220503	cg02346342	-2.30868132323531e-05	MMP10_F9
220504	cg02348876	4.70328007893693e-08	MMP10_F9
220505	cg02349416	-1.39610445815298e-05	MMP10_F9
220506	cg02353448	4.64106559471777e-06	MMP10_F9
220507	cg02355183	-7.35309673891897e-06	MMP10_F9
220508	cg02356551	-6.91244292156818e-07	MMP10_F9
220509	cg02357755	3.47614295520054e-07	MMP10_F9
220510	cg02359746	-2.96142500406502e-06	MMP10_F9
220511	cg02362336	7.04321633036765e-06	MMP10_F9
220512	cg02362450	3.44378173332277e-06	MMP10_F9
220513	cg02362467	-1.45277384646329e-06	MMP10_F9
220514	cg02362620	-1.75778443561007e-05	MMP10_F9
220515	cg02363655	-1.07489914011625e-05	MMP10_F9
220516	cg02364855	3.05799316772875e-05	MMP10_F9
220517	cg02365514	-1.16172826771532e-06	MMP10_F9
220518	cg02368706	2.94930670057188e-06	MMP10_F9
220519	cg02370040	-2.244608529859e-05	MMP10_F9
220520	cg02370707	-4.02360562653814e-05	MMP10_F9
220521	cg02370734	3.60156047310286e-05	MMP10_F9
220522	cg02370877	-3.09684075006139e-06	MMP10_F9
220523	cg02372145	-1.03702616834853e-05	MMP10_F9
220524	cg02372856	-3.8317887671234e-06	MMP10_F9
220525	cg02377073	4.28848560770701e-07	MMP10_F9
220526	cg02377900	-2.28808229306308e-06	MMP10_F9
220527	cg02381539	-1.14691051701276e-05	MMP10_F9
220528	cg02382109	-4.33467517246677e-06	MMP10_F9
220529	cg02386604	2.05382472336623e-06	MMP10_F9
220530	cg02387744	1.77816267906274e-06	MMP10_F9
220531	cg02388150	2.27449005913288e-05	MMP10_F9
220532	cg02389064	3.50802375528971e-06	MMP10_F9
220533	cg02389228	1.57875585576364e-05	MMP10_F9
220534	cg02389252	1.96146891578099e-05	MMP10_F9
220535	cg02389590	2.95506768838642e-07	MMP10_F9
220536	cg02389682	4.72162353079419e-06	MMP10_F9
220537	cg02390278	1.18004455695748e-05	MMP10_F9
220538	cg02390569	1.621029925337e-05	MMP10_F9
220539	cg02392634	2.01032393700555e-06	MMP10_F9
220540	cg02393097	3.10221684542879e-06	MMP10_F9
220541	cg02393479	2.1645748656495e-05	MMP10_F9
220542	cg02395917	-2.32443763119068e-06	MMP10_F9
220543	cg02396865	2.90322105882734e-06	MMP10_F9
220544	cg02396914	-1.40070867900081e-05	MMP10_F9
220545	cg02397571	-2.30925423082936e-05	MMP10_F9
220546	cg02399008	-9.68329947454101e-06	MMP10_F9
220547	cg02399048	-1.22779286121522e-05	MMP10_F9
220548	cg02399745	1.14251193840429e-06	MMP10_F9
220549	cg02402368	-3.67287218695322e-05	MMP10_F9
220550	cg02409177	5.9235660486695e-06	MMP10_F9
220551	cg02409878	4.72862597530184e-06	MMP10_F9
220552	cg02410830	-9.84855680210697e-06	MMP10_F9
220553	cg02410887	-1.67895459261864e-05	MMP10_F9
220554	cg02411198	9.7878689489282e-06	MMP10_F9
220555	cg02411529	1.1849606528219e-05	MMP10_F9
220556	cg02411937	-1.66863631161903e-05	MMP10_F9
220557	cg02411950	-1.24921240196335e-06	MMP10_F9
220558	cg02412345	-5.11659606480505e-06	MMP10_F9
220559	cg02413312	7.62002156021678e-06	MMP10_F9
220560	cg02415014	5.51377991060849e-06	MMP10_F9
220561	cg02416510	1.53735919963392e-06	MMP10_F9
220562	cg02422627	9.95628402684264e-07	MMP10_F9
220563	cg02431866	1.09762653929018e-05	MMP10_F9
220564	cg02434428	4.57419874550651e-06	MMP10_F9
220565	cg02436605	-4.01024536610957e-06	MMP10_F9
220566	cg02450959	4.87775764863584e-06	MMP10_F9
220567	cg02455836	-2.65686136734917e-06	MMP10_F9
220568	cg02456791	4.25382887624663e-06	MMP10_F9
220569	cg02457461	-6.18770867864219e-06	MMP10_F9
220570	cg02458152	-2.00191951745223e-06	MMP10_F9
220571	cg02458499	-2.56290870533271e-06	MMP10_F9
220572	cg02458516	2.67978173171895e-05	MMP10_F9
220573	cg02459543	1.11508652190507e-05	MMP10_F9
220574	cg02462933	1.12480445979176e-05	MMP10_F9
220575	cg02463440	-5.09385681326437e-07	MMP10_F9
220576	cg02464098	1.75681168621634e-06	MMP10_F9
220577	cg02464458	6.23251441384061e-06	MMP10_F9
220578	cg02464808	-5.69466154109559e-06	MMP10_F9
220579	cg02465761	-3.38646447711831e-05	MMP10_F9
220580	cg02466711	5.70735970313847e-07	MMP10_F9
220581	cg02467382	3.03766025282576e-07	MMP10_F9
220582	cg02467602	-7.72565909941022e-06	MMP10_F9
220583	cg02467735	-1.63940220987121e-06	MMP10_F9
220584	cg02469095	3.31635407687704e-06	MMP10_F9
220585	cg02470080	-7.90640936653693e-06	MMP10_F9
220586	cg02470287	-5.85112179687397e-06	MMP10_F9
220587	cg02471153	-1.58119809134088e-05	MMP10_F9
220588	cg02471183	1.78983166135625e-07	MMP10_F9
220589	cg02471486	1.18984941658329e-05	MMP10_F9
220590	cg02471507	2.68732405123166e-06	MMP10_F9
220591	cg02472291	1.79047725551791e-06	MMP10_F9
220592	cg02472801	8.06038315639294e-06	MMP10_F9
220593	cg02473254	8.8792117985232e-06	MMP10_F9
220594	cg02473460	4.03794187501587e-06	MMP10_F9
220595	cg02475374	-2.42890985657535e-06	MMP10_F9
220596	cg02475948	6.29487010071935e-06	MMP10_F9
220597	cg02476510	8.58537176507822e-06	MMP10_F9
220598	cg02477218	4.34616087390715e-06	MMP10_F9
220599	cg02478907	2.17363271782368e-05	MMP10_F9
220600	cg02479022	-5.69750643905922e-06	MMP10_F9
220601	cg02479691	-2.63367897147212e-06	MMP10_F9
220602	cg02479773	2.58060837879452e-08	MMP10_F9
220603	cg02480077	7.99346670112644e-06	MMP10_F9
220604	cg02480405	-3.21356473170322e-07	MMP10_F9
220605	cg02480685	-1.58059291204655e-06	MMP10_F9
220606	cg02480772	-1.11221187914188e-05	MMP10_F9
220607	cg02481848	-1.05776611174247e-05	MMP10_F9
220608	cg02483029	-2.43968964953839e-05	MMP10_F9
220609	cg02483101	5.22902154557543e-05	MMP10_F9
220610	cg02483487	-8.15047734666404e-06	MMP10_F9
220611	cg02485347	5.81562027735698e-07	MMP10_F9
220612	cg02485410	9.35358192641407e-07	MMP10_F9
220613	cg02486421	3.24036464900342e-05	MMP10_F9
220614	cg02487491	6.47756776840437e-06	MMP10_F9
220615	cg02490182	5.19107255801825e-06	MMP10_F9
220616	cg02490460	-8.37503455228812e-06	MMP10_F9
220617	cg02490516	3.56884181117309e-06	MMP10_F9
220618	cg02490907	3.80080542240977e-06	MMP10_F9
220619	cg02490989	2.05434199747586e-06	MMP10_F9
220620	cg02492405	-1.44623499944139e-05	MMP10_F9
220621	cg02492503	-8.8321421861103e-06	MMP10_F9
220622	cg02498268	5.90549793882952e-07	MMP10_F9
220623	cg02501086	4.08329881982684e-06	MMP10_F9
220624	cg02501116	-1.01206292367554e-05	MMP10_F9
220625	cg02502679	-1.39727404207521e-06	MMP10_F9
220626	cg02503395	9.68682417037121e-07	MMP10_F9
220627	cg02503933	4.18341928098906e-07	MMP10_F9
220628	cg02503970	-4.72434602986967e-06	MMP10_F9
220629	cg02504902	-1.4554200009188e-05	MMP10_F9
220630	cg02505296	-2.82015121132102e-06	MMP10_F9
220631	cg02505749	4.5824886437282e-07	MMP10_F9
220632	cg02505871	-3.26738873740119e-07	MMP10_F9
220633	cg02507677	-4.11257179541126e-05	MMP10_F9
220634	cg02508743	-6.64665201563319e-06	MMP10_F9
220635	cg02508881	2.38458115818333e-06	MMP10_F9
220636	cg02509086	5.20740361674612e-06	MMP10_F9
220637	cg02509647	1.04564904830947e-06	MMP10_F9
220638	cg02509825	-2.3526190028639e-06	MMP10_F9
220639	cg02510299	5.37395267864122e-06	MMP10_F9
220640	cg02510729	1.49431877167392e-06	MMP10_F9
220641	cg02511532	-6.54880527607302e-07	MMP10_F9
220642	cg02511845	7.79722998461523e-06	MMP10_F9
220643	cg02513141	2.70794526741481e-06	MMP10_F9
220644	cg02513874	4.4280156295003e-07	MMP10_F9
220645	cg02514855	4.83099398945106e-07	MMP10_F9
220646	cg02515043	-7.23753947942205e-06	MMP10_F9
220647	cg02516330	8.7329217798434e-07	MMP10_F9
220648	cg02516513	4.73333147302736e-06	MMP10_F9
220649	cg02516583	5.5023233327581e-07	MMP10_F9
220650	cg02516957	-1.33492717170396e-05	MMP10_F9
220651	cg02517342	1.9514317290643e-06	MMP10_F9
220652	cg02517488	-7.00271081315762e-07	MMP10_F9
220653	cg02519415	-2.29247194711683e-06	MMP10_F9
220654	cg02519717	1.26968404780939e-05	MMP10_F9
220655	cg02519718	-1.82021989192513e-05	MMP10_F9
220656	cg02520399	-5.34734727259205e-07	MMP10_F9
220657	cg02520639	1.51234553098081e-05	MMP10_F9
220658	cg02523415	-1.11779385881834e-06	MMP10_F9
220659	cg02524003	-1.1745720572102e-05	MMP10_F9
220660	cg02524346	-9.88543097081136e-06	MMP10_F9
220661	cg02525722	-4.62381467511418e-06	MMP10_F9
220662	cg02525997	-9.74828986095496e-07	MMP10_F9
220663	cg02526439	4.06773218522116e-06	MMP10_F9
220664	cg02526790	7.12364435145803e-06	MMP10_F9
220665	cg02527252	-6.53735657321295e-06	MMP10_F9
220666	cg02528189	6.33321204770918e-06	MMP10_F9
220667	cg02528400	-1.89682616639017e-05	MMP10_F9
220668	cg02529685	2.47879776160758e-06	MMP10_F9
220669	cg02530407	1.2004762628751e-05	MMP10_F9
220670	cg02530860	-5.42589512235605e-06	MMP10_F9
220671	cg02533057	9.92785981034815e-06	MMP10_F9
220672	cg02534163	1.43031391851169e-05	MMP10_F9
220673	cg02536620	-3.1948716701378e-06	MMP10_F9
220674	cg02536838	-8.74952158017894e-06	MMP10_F9
220675	cg02537960	-1.93515732693572e-08	MMP10_F9
220676	cg02539855	-5.92351326644725e-07	MMP10_F9
220677	cg02540304	2.08135026637197e-06	MMP10_F9
220678	cg02541778	-4.91440468455553e-06	MMP10_F9
220679	cg02542806	-2.58295313344045e-05	MMP10_F9
220680	cg02544317	1.14267612732753e-06	MMP10_F9
220681	cg02544429	-3.21133280385522e-06	MMP10_F9
220682	cg02544829	1.00900265041242e-05	MMP10_F9
220683	cg02546601	-6.77972968000052e-06	MMP10_F9
220684	cg02546828	2.12345848670025e-05	MMP10_F9
220685	cg02548132	-1.2844538005948e-06	MMP10_F9
220686	cg02548444	-1.00314130026615e-05	MMP10_F9
220687	cg02553489	-2.50972077287297e-06	MMP10_F9
220688	cg02555152	-2.69071280855825e-06	MMP10_F9
220689	cg02555944	1.59584420019243e-05	MMP10_F9
220690	cg02561802	1.45032121850097e-06	MMP10_F9
220691	cg02563011	-1.53700345400177e-05	MMP10_F9
220692	cg02563503	2.08584472135392e-06	MMP10_F9
220693	cg02563685	7.11349710302804e-08	MMP10_F9
220694	cg02565702	2.03301169703302e-07	MMP10_F9
220695	cg02567182	-8.13360521776705e-06	MMP10_F9
220696	cg02568083	-8.43954747385392e-06	MMP10_F9
220697	cg02569333	2.72924824093017e-06	MMP10_F9
220698	cg02569473	2.52404969357727e-06	MMP10_F9
220699	cg02569740	-1.46217153099484e-05	MMP10_F9
220700	cg02570682	7.21138910338529e-07	MMP10_F9
220701	cg02570977	2.91329501176274e-08	MMP10_F9
220702	cg02571142	-1.31946915193372e-05	MMP10_F9
220703	cg02571201	1.68515066234458e-06	MMP10_F9
220704	cg02572713	-2.2445343939912e-06	MMP10_F9
220705	cg02573176	-2.08721169803316e-05	MMP10_F9
220706	cg02573329	-1.54888346637681e-05	MMP10_F9
220707	cg02574175	-6.5712699274395e-07	MMP10_F9
220708	cg02576440	4.78510384808401e-06	MMP10_F9
220709	cg02578312	-3.47446393260751e-05	MMP10_F9
220710	cg02583091	1.28608836852156e-05	MMP10_F9
220711	cg02584520	8.31811297381485e-07	MMP10_F9
220712	cg02590295	1.35378337756612e-06	MMP10_F9
220713	cg02595263	5.05472837182336e-06	MMP10_F9
220714	cg02600411	-2.53328009003116e-05	MMP10_F9
220715	cg02601352	-2.55565216065819e-05	MMP10_F9
220716	cg02601489	-2.40764852629625e-05	MMP10_F9
220717	cg02606480	1.18842557213475e-06	MMP10_F9
220718	cg02607124	-1.09487199869607e-05	MMP10_F9
220719	cg02608752	7.4718028590007e-06	MMP10_F9
220720	cg02608831	1.11218725233512e-05	MMP10_F9
220721	cg02609144	-8.0543449111252e-06	MMP10_F9
220722	cg02609337	1.24000840899715e-05	MMP10_F9
220723	cg02610005	5.77438844980914e-06	MMP10_F9
220724	cg02610507	1.00469186557809e-06	MMP10_F9
220725	cg02612007	3.75431096109212e-07	MMP10_F9
220726	cg02612228	3.19245593304114e-05	MMP10_F9
220727	cg02616160	2.06013698863032e-06	MMP10_F9
220728	cg02616368	1.42178590857549e-05	MMP10_F9
220729	cg02616558	3.07844096762924e-05	MMP10_F9
220730	cg02617361	-4.77170432773464e-08	MMP10_F9
220731	cg02617560	9.67950642569522e-06	MMP10_F9
220732	cg02618355	8.95655457400296e-07	MMP10_F9
220733	cg02618555	-2.41623187456959e-06	MMP10_F9
220734	cg02619464	-3.28815679914368e-07	MMP10_F9
220735	cg02619478	5.98381856426782e-06	MMP10_F9
220736	cg02620147	1.33427476056429e-05	MMP10_F9
220737	cg02621020	1.446889684371e-06	MMP10_F9
220738	cg02621357	1.27744428315917e-05	MMP10_F9
220739	cg02621936	1.83279760366939e-06	MMP10_F9
220740	cg02623050	6.8862572214014e-06	MMP10_F9
220741	cg02623114	1.3265109802184e-05	MMP10_F9
220742	cg02623471	1.66322464151067e-05	MMP10_F9
220743	cg02624298	1.50531789714382e-06	MMP10_F9
220744	cg02624460	5.23316978742655e-06	MMP10_F9
220745	cg02624737	3.3642414358977e-06	MMP10_F9
220746	cg02625638	1.35750929494144e-06	MMP10_F9
220747	cg02626012	4.2306634175213e-06	MMP10_F9
220748	cg02626909	5.94190624770027e-07	MMP10_F9
220749	cg02628704	2.51049819679491e-05	MMP10_F9
220750	cg02628923	-8.44517249099706e-06	MMP10_F9
220751	cg02630677	1.60901621388799e-05	MMP10_F9
220752	cg02635324	-7.20093144141568e-07	MMP10_F9
220753	cg02635875	-1.92190761790642e-05	MMP10_F9
220754	cg02636596	-6.49251019301217e-07	MMP10_F9
220755	cg02637136	-3.74303297124981e-08	MMP10_F9
220756	cg02637318	1.29874588766412e-05	MMP10_F9
220757	cg02637438	3.12584855664405e-07	MMP10_F9
220758	cg02637537	2.61546155895852e-06	MMP10_F9
220759	cg02638909	-2.41634241120375e-05	MMP10_F9
220760	cg02639285	1.31349961659414e-06	MMP10_F9
220761	cg02639634	5.18542926607991e-06	MMP10_F9
220762	cg02639993	2.82464361855649e-06	MMP10_F9
220763	cg02640271	-2.5614950745502e-06	MMP10_F9
220764	cg02640497	1.74915122721515e-06	MMP10_F9
220765	cg02640558	5.04228113968632e-07	MMP10_F9
220766	cg02640612	9.10176295920302e-07	MMP10_F9
220767	cg02641539	-9.67625610131358e-06	MMP10_F9
220768	cg02641676	-6.76695593204827e-06	MMP10_F9
220769	cg02641770	-7.91995583313269e-06	MMP10_F9
220770	cg02642126	-3.00137999736019e-05	MMP10_F9
220771	cg02642958	1.33119131702157e-06	MMP10_F9
220772	cg02643110	6.74879095849531e-06	MMP10_F9
220773	cg02643451	4.28441627817204e-06	MMP10_F9
220774	cg02645302	6.39512430482973e-06	MMP10_F9
220775	cg02646225	9.80381103358997e-06	MMP10_F9
220776	cg02647591	-7.58964107510471e-07	MMP10_F9
220777	cg02649613	-1.4867378637555e-05	MMP10_F9
220778	cg02650323	1.53864241804979e-06	MMP10_F9
220779	cg02658043	-0.000108074737910112	MMP10_F9
220780	cg02663265	-7.23668912929138e-07	MMP10_F9
220781	cg02666119	-6.57981904217782e-06	MMP10_F9
220782	cg02666287	1.90293285949141e-05	MMP10_F9
220783	cg02667880	-8.2417527320828e-06	MMP10_F9
220784	cg02668261	-2.21900199105225e-06	MMP10_F9
220785	cg02669055	1.61797622251435e-05	MMP10_F9
220786	cg02669656	7.19777399765476e-07	MMP10_F9
220787	cg02671915	-7.75466458263969e-06	MMP10_F9
220788	cg02675173	6.04419325823541e-06	MMP10_F9
220789	cg02675353	-3.01832874937634e-06	MMP10_F9
220790	cg02675546	4.72599501002886e-06	MMP10_F9
220791	cg02676479	3.3200262741136e-06	MMP10_F9
220792	cg02677286	-2.09434200755211e-05	MMP10_F9
220793	cg02679028	-9.57113409911116e-07	MMP10_F9
220794	cg02680398	9.03043168909861e-06	MMP10_F9
220795	cg02680669	5.00182573736131e-07	MMP10_F9
220796	cg02681163	-6.91479413304609e-06	MMP10_F9
220797	cg02681480	4.48310171470657e-07	MMP10_F9
220798	cg02681842	9.6947161288426e-07	MMP10_F9
220799	cg02683714	1.24950055033471e-05	MMP10_F9
220800	cg02689735	-3.79927695363641e-06	MMP10_F9
220801	cg02690013	-7.45055663343685e-07	MMP10_F9
220802	cg02690648	1.31237371627716e-06	MMP10_F9
220803	cg02692052	1.02033819419473e-06	MMP10_F9
220804	cg02692410	-3.10436275390219e-05	MMP10_F9
220805	cg02692938	-1.78391367496696e-05	MMP10_F9
220806	cg02693150	-2.64036274390212e-05	MMP10_F9
220807	cg02693238	4.0276557250509e-06	MMP10_F9
220808	cg02694884	2.20792139454442e-06	MMP10_F9
220809	cg02695267	-1.99281214318271e-06	MMP10_F9
220810	cg02695292	-1.40882870663131e-05	MMP10_F9
220811	cg02695628	-2.94817764233847e-06	MMP10_F9
220812	cg02695697	1.67478551790277e-06	MMP10_F9
220813	cg02695780	-4.82705726219599e-07	MMP10_F9
220814	cg02696274	-2.21406388995676e-06	MMP10_F9
220815	cg02698708	7.79264492987582e-06	MMP10_F9
220816	cg02698900	2.03556883981987e-05	MMP10_F9
220817	cg02700454	5.64978058638324e-07	MMP10_F9
220818	cg02703822	-3.27833990851116e-06	MMP10_F9
220819	cg02707357	-1.38773423752912e-05	MMP10_F9
220820	cg02707799	-1.34093185417279e-05	MMP10_F9
220821	cg02707869	3.03836549955684e-06	MMP10_F9
220822	cg02708813	3.03150931140448e-07	MMP10_F9
220823	cg02708898	8.51978196423982e-07	MMP10_F9
220824	cg02709064	-6.58736867037083e-07	MMP10_F9
220825	cg02709139	-2.80104932947973e-06	MMP10_F9
220826	cg02709211	2.11794443631746e-06	MMP10_F9
220827	cg02709432	-2.55658934838936e-06	MMP10_F9
220828	cg02709717	-6.57192310043992e-06	MMP10_F9
220829	cg02709924	1.99617589407651e-05	MMP10_F9
220830	cg02710485	-1.06386360629176e-05	MMP10_F9
220831	cg02711159	-4.83353479805468e-06	MMP10_F9
220832	cg02711665	-1.0560470411691e-05	MMP10_F9
220833	cg02711724	4.84295280459809e-06	MMP10_F9
220834	cg02712294	-2.22010828483048e-06	MMP10_F9
220835	cg02712949	-3.22121315193136e-06	MMP10_F9
220836	cg02713153	6.80573623575826e-06	MMP10_F9
220837	cg02715239	5.054198265227e-06	MMP10_F9
220838	cg02715629	-7.89801983673363e-06	MMP10_F9
220839	cg02716401	-3.36932420560447e-07	MMP10_F9
220840	cg02718516	-2.99209776336648e-06	MMP10_F9
220841	cg02719954	-1.81171678529028e-05	MMP10_F9
220842	cg02721065	1.84194906200864e-05	MMP10_F9
220843	cg02723063	2.65137123095037e-07	MMP10_F9
220844	cg02723975	-1.65923872178143e-05	MMP10_F9
220845	cg02724374	-1.18079624823429e-05	MMP10_F9
220846	cg02724490	1.04361767906163e-05	MMP10_F9
220847	cg02725259	3.5295414569124e-05	MMP10_F9
220848	cg02725872	-8.10085287595e-06	MMP10_F9
220849	cg02726121	2.27385332121625e-06	MMP10_F9
220850	cg02726281	6.29008680372788e-06	MMP10_F9
220851	cg02727824	-1.20154094567565e-05	MMP10_F9
220852	cg02729086	1.2639545249145e-06	MMP10_F9
220853	cg02730139	-4.23136747340934e-06	MMP10_F9
220854	cg02732583	-9.95512770968097e-06	MMP10_F9
220855	cg02733994	-3.08421877679603e-06	MMP10_F9
220856	cg02735071	7.58980326474973e-07	MMP10_F9
220857	cg02735682	1.788762855655e-05	MMP10_F9
220858	cg02736928	-3.60164537660283e-05	MMP10_F9
220859	cg02739708	8.50586178695716e-06	MMP10_F9
220860	cg02741426	-5.01204122827439e-05	MMP10_F9
220861	cg02741544	8.47982062453673e-06	MMP10_F9
220862	cg02745262	6.43249391605652e-06	MMP10_F9
220863	cg02745822	-1.75487563514074e-05	MMP10_F9
220864	cg02749784	8.0766207241907e-06	MMP10_F9
220865	cg02759725	7.03490876432205e-06	MMP10_F9
220866	cg02761376	6.91422230382639e-06	MMP10_F9
220867	cg02771117	6.26086793109196e-05	MMP10_F9
220868	cg02771336	2.57411594309347e-07	MMP10_F9
220869	cg02776627	9.91355480368279e-06	MMP10_F9
220870	cg02779564	-2.31449820904416e-06	MMP10_F9
220871	cg02784328	-2.10525382203284e-06	MMP10_F9
220872	cg02785561	-5.34253636703746e-06	MMP10_F9
220873	cg02786056	3.52649128276007e-06	MMP10_F9
220874	cg02786269	-1.79642912686486e-06	MMP10_F9
220875	cg02786378	-1.46123680063791e-05	MMP10_F9
220876	cg02787689	-2.28240446325355e-05	MMP10_F9
220877	cg02787772	1.14827682032471e-06	MMP10_F9
220878	cg02787980	-2.39384694065033e-05	MMP10_F9
220879	cg02788718	1.41587463804482e-05	MMP10_F9
220880	cg02788857	-5.22455227945115e-05	MMP10_F9
220881	cg02789870	3.19653702521972e-06	MMP10_F9
220882	cg02794104	8.85339016371495e-06	MMP10_F9
220883	cg02794174	3.62179423712517e-06	MMP10_F9
220884	cg02794695	5.21633227359313e-07	MMP10_F9
220885	cg02796478	5.58257211803225e-06	MMP10_F9
220886	cg02800334	-9.34239267675319e-06	MMP10_F9
220887	cg02829533	1.61422152408042e-06	MMP10_F9
220888	cg02830545	-4.64570654609144e-06	MMP10_F9
220889	cg02833016	-2.0913550821615e-07	MMP10_F9
220890	cg02833196	-1.06103445758848e-05	MMP10_F9
220891	cg02833919	-1.09653342270632e-05	MMP10_F9
220892	cg02835343	4.24523207250503e-06	MMP10_F9
220893	cg02835742	2.77848305831902e-07	MMP10_F9
220894	cg02836769	-5.89998073507788e-06	MMP10_F9
220895	cg02836965	-4.25586978341217e-07	MMP10_F9
220896	cg02837128	4.79289526384092e-06	MMP10_F9
220897	cg02837279	1.05894115284896e-05	MMP10_F9
220898	cg02837301	1.2145386088659e-05	MMP10_F9
220899	cg02839896	7.08762700734252e-06	MMP10_F9
220900	cg02840008	-1.63526399997838e-05	MMP10_F9
220901	cg02840179	4.78796569561841e-06	MMP10_F9
220902	cg02840367	7.3891737507025e-08	MMP10_F9
220903	cg02840697	1.17770348741334e-05	MMP10_F9
220904	cg02841692	-1.30387193965166e-05	MMP10_F9
220905	cg02841798	-1.93561468510037e-05	MMP10_F9
220906	cg02842381	9.32886391988911e-07	MMP10_F9
220907	cg02842496	-1.33369159464691e-07	MMP10_F9
220908	cg02843349	-1.36949202392246e-06	MMP10_F9
220909	cg02845528	1.68502870196303e-05	MMP10_F9
220910	cg02845890	-9.56070989979586e-06	MMP10_F9
220911	cg02848072	6.01582427681103e-06	MMP10_F9
220912	cg02848091	2.52747337292301e-07	MMP10_F9
220913	cg02850815	-4.05646208027384e-05	MMP10_F9
220914	cg02851167	-4.09094225354177e-07	MMP10_F9
220915	cg02854313	-2.57110864786444e-05	MMP10_F9
220916	cg02855833	1.84802069414124e-06	MMP10_F9
220917	cg02856132	-4.99184129329545e-07	MMP10_F9
220918	cg02856338	3.32434841819127e-06	MMP10_F9
220919	cg02860255	8.60285629781958e-06	MMP10_F9
220920	cg02860599	-6.7259144636213e-06	MMP10_F9
220921	cg02868338	-4.15499672333721e-06	MMP10_F9
220922	cg02873427	1.99334138607561e-06	MMP10_F9
220923	cg02879661	1.6716778101598e-07	MMP10_F9
220924	cg02880169	-7.35282405401829e-07	MMP10_F9
220925	cg02881186	1.80871366842141e-05	MMP10_F9
220926	cg02882487	-4.64177813954633e-06	MMP10_F9
220927	cg02882766	-1.25264779405865e-06	MMP10_F9
220928	cg02884663	-1.71831200574539e-05	MMP10_F9
220929	cg02885543	-2.2616952885635e-05	MMP10_F9
220930	cg02886027	-9.05839134865691e-06	MMP10_F9
220931	cg02886375	5.25680942080794e-06	MMP10_F9
220932	cg02886549	8.35778972420261e-07	MMP10_F9
220933	cg02887248	4.93042622789958e-06	MMP10_F9
220934	cg02887652	-9.60267151354757e-06	MMP10_F9
220935	cg02888990	4.19852279060284e-06	MMP10_F9
220936	cg02889488	-1.69312095546005e-06	MMP10_F9
220937	cg02889774	-2.1015705362557e-05	MMP10_F9
220938	cg02892925	1.62877650886015e-05	MMP10_F9
220939	cg02894896	7.20681112780139e-06	MMP10_F9
220940	cg02895081	8.49171335007872e-06	MMP10_F9
220941	cg02895278	-5.90814258638729e-06	MMP10_F9
220942	cg02895394	1.75633656183506e-05	MMP10_F9
220943	cg02895582	1.5635118454767e-06	MMP10_F9
220944	cg02896624	1.20150309030001e-06	MMP10_F9
220945	cg02896757	-1.37487463672328e-05	MMP10_F9
220946	cg02897270	-6.20754358712036e-07	MMP10_F9
220947	cg02898212	-3.35540908333874e-06	MMP10_F9
220948	cg02898412	-1.43894622018754e-05	MMP10_F9
220949	cg02898665	-2.43105424557045e-06	MMP10_F9
220950	cg02899190	-3.99152084447042e-06	MMP10_F9
220951	cg02900034	6.48172648403288e-06	MMP10_F9
220952	cg02901522	0.000117900865930766	MMP10_F9
220953	cg02901790	-1.73673392368857e-06	MMP10_F9
220954	cg02901843	-4.67401305009364e-06	MMP10_F9
220955	cg02902186	-3.02162792818855e-06	MMP10_F9
220956	cg02903059	-1.28854410021047e-05	MMP10_F9
220957	cg02903104	-1.57190597694562e-07	MMP10_F9
220958	cg02903305	1.85346278409778e-05	MMP10_F9
220959	cg02903822	1.00896395250061e-05	MMP10_F9
220960	cg02905663	6.33169543068415e-08	MMP10_F9
220961	cg02905744	-6.03187350429832e-06	MMP10_F9
220962	cg02906184	5.76499364833275e-06	MMP10_F9
220963	cg02906476	1.85543237087378e-05	MMP10_F9
220964	cg02908189	-3.17084312019907e-06	MMP10_F9
220965	cg02908282	-8.45665113874697e-06	MMP10_F9
220966	cg02910011	1.14549792031054e-05	MMP10_F9
220967	cg02910793	1.89458990456861e-06	MMP10_F9
220968	cg02911270	-2.88113946127989e-05	MMP10_F9
220969	cg02913553	-8.79598519379837e-06	MMP10_F9
220970	cg02915215	-4.68627364593637e-06	MMP10_F9
220971	cg02915776	-2.91675695725208e-05	MMP10_F9
220972	cg02917210	1.00464273274436e-05	MMP10_F9
220973	cg02918648	6.81255013901375e-06	MMP10_F9
220974	cg02918786	-8.0396585168134e-06	MMP10_F9
220975	cg02919422	5.28706488265137e-06	MMP10_F9
220976	cg02919712	6.78214141385571e-06	MMP10_F9
220977	cg02919936	-8.68537660407313e-06	MMP10_F9
220978	cg02921627	-4.47002280441302e-06	MMP10_F9
220979	cg02923021	-1.1904222217423e-05	MMP10_F9
220980	cg02923628	-1.62299091825919e-05	MMP10_F9
220981	cg02923831	-3.4011808139501e-06	MMP10_F9
220982	cg02925831	-2.55327734792216e-06	MMP10_F9
220983	cg02925848	-2.95061246169613e-05	MMP10_F9
220984	cg02926397	1.01176735242749e-05	MMP10_F9
220985	cg02928029	-1.05231982006042e-06	MMP10_F9
220986	cg02929961	-1.71818054374848e-05	MMP10_F9
220987	cg02931907	8.01729358637235e-07	MMP10_F9
220988	cg02932321	2.8248199434902e-05	MMP10_F9
220989	cg02932355	1.01623667527746e-05	MMP10_F9
220990	cg02933969	-3.55863378285573e-08	MMP10_F9
220991	cg02934300	-2.94642693784346e-07	MMP10_F9
220992	cg02935780	1.71145890351719e-05	MMP10_F9
220993	cg02937313	-1.49594815141903e-05	MMP10_F9
220994	cg02937513	3.5438098399643e-06	MMP10_F9
220995	cg02937548	1.76716663650282e-05	MMP10_F9
220996	cg02938066	-2.85148671246105e-05	MMP10_F9
220997	cg02938601	4.14716755008316e-06	MMP10_F9
220998	cg02942591	3.300305054717e-06	MMP10_F9
220999	cg02942845	-9.60524341489745e-07	MMP10_F9
221000	cg02943456	1.62317366695713e-05	MMP10_F9
221001	cg02944021	-5.80190172820734e-06	MMP10_F9
221002	cg02944646	8.65255133661802e-06	MMP10_F9
221003	cg02946697	-3.0213470754771e-06	MMP10_F9
221004	cg02951514	-7.33639736265264e-07	MMP10_F9
221005	cg02952828	-8.02077260310303e-07	MMP10_F9
221006	cg02953306	9.85318134825572e-06	MMP10_F9
221007	cg02964031	3.0055090368098e-06	MMP10_F9
221008	cg02967428	-6.5692662597237e-06	MMP10_F9
221009	cg02969380	-5.43611247861159e-06	MMP10_F9
221010	cg02973680	1.31237420618207e-05	MMP10_F9
221011	cg02973843	-1.14403063559604e-05	MMP10_F9
221012	cg02977360	-2.92582035703759e-06	MMP10_F9
221013	cg02979703	4.97982248604261e-05	MMP10_F9
221014	cg02980055	-1.15321771577983e-05	MMP10_F9
221015	cg02980621	2.21805306181633e-05	MMP10_F9
221016	cg02981620	2.23593285526793e-06	MMP10_F9
221017	cg02982690	1.71529419541995e-06	MMP10_F9
221018	cg02982745	-2.39955934228493e-07	MMP10_F9
221019	cg02984410	6.46050743766963e-07	MMP10_F9
221020	cg02985341	-4.65718341821466e-06	MMP10_F9
221021	cg02985871	3.7560977915183e-05	MMP10_F9
221022	cg02985959	-5.82253412017957e-06	MMP10_F9
221023	cg02986801	-1.33017300762701e-05	MMP10_F9
221024	cg02986960	2.99041738973765e-06	MMP10_F9
221025	cg02987368	-2.41607884883579e-05	MMP10_F9
221026	cg02988171	-2.5978145993961e-06	MMP10_F9
221027	cg02988376	1.00853462231284e-06	MMP10_F9
221028	cg02993010	4.0422081603757e-06	MMP10_F9
221029	cg02993340	-2.60282834483979e-07	MMP10_F9
221030	cg02993352	2.49638574522069e-06	MMP10_F9
221031	cg02993564	-1.11357143047786e-05	MMP10_F9
221032	cg02994009	6.45711391321163e-06	MMP10_F9
221033	cg02994645	2.14534629880336e-06	MMP10_F9
221034	cg02995271	3.03357631100699e-07	MMP10_F9
221035	cg02995877	-7.62083045640731e-06	MMP10_F9
221036	cg02996583	1.37576405857879e-05	MMP10_F9
221037	cg02999463	2.18485423892771e-08	MMP10_F9
221038	cg03000485	7.8130755374535e-06	MMP10_F9
221039	cg03000503	2.04898889477069e-06	MMP10_F9
221040	cg03001457	6.73485427369737e-07	MMP10_F9
221041	cg03002735	-8.97162309440202e-06	MMP10_F9
221042	cg03002834	1.38232301325186e-05	MMP10_F9
221043	cg03003858	2.42264355504361e-07	MMP10_F9
221044	cg03003919	3.33975928506924e-05	MMP10_F9
221045	cg03004552	-5.55400266469728e-07	MMP10_F9
221046	cg03005087	3.19102045151987e-06	MMP10_F9
221047	cg03006172	-8.43605969076072e-06	MMP10_F9
221048	cg03006531	1.11656177632526e-06	MMP10_F9
221049	cg03006654	3.60192077810636e-07	MMP10_F9
221050	cg03007522	-2.16135146094383e-06	MMP10_F9
221051	cg03008241	-2.19505845137112e-06	MMP10_F9
221052	cg03011658	9.56604423125737e-06	MMP10_F9
221053	cg03012289	3.01889706936706e-06	MMP10_F9
221054	cg03012521	-4.84089692601721e-06	MMP10_F9
221055	cg03012544	-6.4872244485683e-06	MMP10_F9
221056	cg03014589	-8.49181879502774e-07	MMP10_F9
221057	cg03015942	6.02189884278798e-06	MMP10_F9
221058	cg03018162	-6.31921868161346e-06	MMP10_F9
221059	cg03020554	2.76224579772087e-06	MMP10_F9
221060	cg03021802	-7.99887781143476e-06	MMP10_F9
221061	cg03022920	-1.73437302888305e-05	MMP10_F9
221062	cg03023152	-1.88299098814325e-06	MMP10_F9
221063	cg03023681	-1.31452400083949e-06	MMP10_F9
221064	cg03024183	1.12195993690376e-06	MMP10_F9
221065	cg03024537	5.02210052811022e-06	MMP10_F9
221066	cg03024587	3.05318353667078e-06	MMP10_F9
221067	cg03024720	-1.82950753553243e-05	MMP10_F9
221068	cg03024931	1.38952284501962e-07	MMP10_F9
221069	cg03025061	-1.90474056570359e-06	MMP10_F9
221070	cg03025413	-1.80261569151597e-05	MMP10_F9
221071	cg03025830	-1.87375492483085e-05	MMP10_F9
221072	cg03027179	-2.43260229968818e-06	MMP10_F9
221073	cg03028061	8.17593717076051e-06	MMP10_F9
221074	cg03029255	1.23298045228654e-05	MMP10_F9
221075	cg03031839	2.74897129841026e-06	MMP10_F9
221076	cg03031933	1.85999152088891e-06	MMP10_F9
221077	cg03032098	-1.00577793438244e-05	MMP10_F9
221078	cg03034634	1.04825564238947e-06	MMP10_F9
221079	cg03041602	1.50568481028693e-06	MMP10_F9
221080	cg03053788	4.61458215322823e-06	MMP10_F9
221081	cg03058664	1.69959974443447e-05	MMP10_F9
221082	cg03059247	1.05980522716957e-05	MMP10_F9
221083	cg03060802	-4.6736806331104e-07	MMP10_F9
221084	cg03063943	5.64388365743533e-06	MMP10_F9
221085	cg03065447	-5.01203234747875e-06	MMP10_F9
221086	cg03065641	-1.15768201850549e-07	MMP10_F9
221087	cg03065888	-1.0617753406169e-05	MMP10_F9
221088	cg03066009	6.53158451652652e-06	MMP10_F9
221089	cg03066788	-7.53403514117748e-06	MMP10_F9
221090	cg03066812	8.31653500933941e-06	MMP10_F9
221091	cg03067774	1.70469430204135e-05	MMP10_F9
221092	cg03068039	2.54550595535914e-06	MMP10_F9
221093	cg03068637	1.22911556775561e-06	MMP10_F9
221094	cg03068843	-1.20806322624221e-05	MMP10_F9
221095	cg03070196	7.88394200326676e-07	MMP10_F9
221096	cg03070856	-1.08348170269688e-06	MMP10_F9
221097	cg03071924	1.55259269556853e-05	MMP10_F9
221098	cg03072082	1.83193667166029e-07	MMP10_F9
221099	cg03073218	-7.43452414285825e-06	MMP10_F9
221100	cg03074026	-8.31080923225589e-07	MMP10_F9
221101	cg03074188	-9.89182305474999e-06	MMP10_F9
221102	cg03075244	1.47374465474508e-05	MMP10_F9
221103	cg03075725	2.1884084855395e-06	MMP10_F9
221104	cg03076047	6.98886548916315e-07	MMP10_F9
221105	cg03078239	7.57132885475418e-06	MMP10_F9
221106	cg03078816	8.35368801480746e-06	MMP10_F9
221107	cg03079395	6.54243058886018e-06	MMP10_F9
221108	cg03080142	-3.48155473730007e-06	MMP10_F9
221109	cg03080147	1.71542653436073e-05	MMP10_F9
221110	cg03080538	6.08341528297259e-06	MMP10_F9
221111	cg03081118	-4.41582051094422e-05	MMP10_F9
221112	cg03082247	-2.85974086110598e-06	MMP10_F9
221113	cg03082934	6.54712028933986e-06	MMP10_F9
221114	cg03083517	-5.92419208107155e-07	MMP10_F9
221115	cg03083562	-8.30168405010083e-06	MMP10_F9
221116	cg03083632	9.06009313203676e-07	MMP10_F9
221117	cg03083853	-1.63654959128401e-06	MMP10_F9
221118	cg03084648	-3.32623887675395e-06	MMP10_F9
221119	cg03084996	2.35586199674666e-05	MMP10_F9
221120	cg03085524	2.27188555717546e-05	MMP10_F9
221121	cg03086235	6.44909843033695e-06	MMP10_F9
221122	cg03087912	-1.4895552996701e-07	MMP10_F9
221123	cg03088475	-2.5352108222063e-06	MMP10_F9
221124	cg03089725	-4.1953674182265e-06	MMP10_F9
221125	cg03089940	-1.28214901794627e-06	MMP10_F9
221126	cg03090171	-6.16967688964883e-06	MMP10_F9
221127	cg03090969	5.01371667102149e-06	MMP10_F9
221128	cg03092615	5.30460474370356e-06	MMP10_F9
221129	cg03102073	-9.00353149914668e-06	MMP10_F9
221130	cg03102442	3.24784273273396e-06	MMP10_F9
221131	cg03102898	3.53656739668664e-05	MMP10_F9
221132	cg03103158	5.63496001673924e-06	MMP10_F9
221133	cg03103178	8.36893560015937e-07	MMP10_F9
221134	cg03104356	9.01123094255881e-07	MMP10_F9
221135	cg03104808	-1.14817876331527e-06	MMP10_F9
221136	cg03116837	8.5503652094035e-07	MMP10_F9
221137	cg03120091	6.21617610562776e-06	MMP10_F9
221138	cg03125531	9.76752685406754e-06	MMP10_F9
221139	cg03125955	6.69496926918445e-07	MMP10_F9
221140	cg03126821	-2.08837959317163e-06	MMP10_F9
221141	cg03127174	-6.48756338509159e-06	MMP10_F9
221142	cg03127416	7.31960637139776e-06	MMP10_F9
221143	cg03127563	1.59345900054623e-06	MMP10_F9
221144	cg03127974	1.14582904752522e-05	MMP10_F9
221145	cg03128011	-4.35009878543936e-05	MMP10_F9
221146	cg03128890	-3.18622015516446e-05	MMP10_F9
221147	cg03132015	8.62768852975174e-07	MMP10_F9
221148	cg03133371	3.81451847150447e-06	MMP10_F9
221149	cg03133686	2.89714872574836e-06	MMP10_F9
221150	cg03134051	-1.90284641903402e-06	MMP10_F9
221151	cg03134157	-3.753329113364e-06	MMP10_F9
221152	cg03134551	-2.36904173618742e-07	MMP10_F9
221153	cg03134573	2.33563021257209e-05	MMP10_F9
221154	cg03135983	9.64150173441187e-06	MMP10_F9
221155	cg03136486	-2.59641610809302e-05	MMP10_F9
221156	cg03137071	2.84703119262308e-05	MMP10_F9
221157	cg03137566	1.1421799494415e-06	MMP10_F9
221158	cg03138955	-2.52367389156128e-06	MMP10_F9
221159	cg03139489	-1.70670881497554e-05	MMP10_F9
221160	cg03139840	2.82696045604039e-06	MMP10_F9
221161	cg03139843	8.73379036054033e-06	MMP10_F9
221162	cg03140766	-7.93646246751595e-06	MMP10_F9
221163	cg03140883	-3.51500926632415e-07	MMP10_F9
221164	cg03140889	6.33829757798214e-06	MMP10_F9
221165	cg03141298	1.0977910637578e-06	MMP10_F9
221166	cg03143591	1.86016893670106e-05	MMP10_F9
221167	cg03144215	2.52242772709618e-06	MMP10_F9
221168	cg03144357	-7.41077331031041e-06	MMP10_F9
221169	cg03144848	2.02643098473144e-06	MMP10_F9
221170	cg03145322	-7.64776974050243e-06	MMP10_F9
221171	cg03149320	3.00924592425253e-06	MMP10_F9
221172	cg03150108	7.13257598473175e-06	MMP10_F9
221173	cg03150515	1.11196903820063e-05	MMP10_F9
221174	cg03150753	3.6284681031265e-05	MMP10_F9
221175	cg03151165	-5.13256074320467e-07	MMP10_F9
221176	cg03151810	-2.8311715575966e-06	MMP10_F9
221177	cg03157027	4.99596640328606e-06	MMP10_F9
221178	cg03158942	1.93575955318719e-07	MMP10_F9
221179	cg03163812	4.27266328490386e-06	MMP10_F9
221180	cg03167883	-1.77948081347397e-05	MMP10_F9
221181	cg03169018	2.0978116984063e-06	MMP10_F9
221182	cg03169131	-2.88480948359541e-06	MMP10_F9
221183	cg03169856	6.95533651323842e-06	MMP10_F9
221184	cg03171419	-4.50596733168241e-05	MMP10_F9
221185	cg03171710	-1.05766219887064e-05	MMP10_F9
221186	cg03172341	-2.53126974838782e-06	MMP10_F9
221187	cg03174275	-5.14445016758161e-06	MMP10_F9
221188	cg03174294	3.10380590621622e-06	MMP10_F9
221189	cg03175513	-1.29709082028926e-05	MMP10_F9
221190	cg03179422	1.71116432388059e-05	MMP10_F9
221191	cg03181328	-8.85459388963802e-06	MMP10_F9
221192	cg03182158	5.81533300394552e-07	MMP10_F9
221193	cg03183540	-3.37661841518273e-05	MMP10_F9
221194	cg03183700	2.14949245925573e-06	MMP10_F9
221195	cg03184037	1.58022084847443e-06	MMP10_F9
221196	cg03184243	1.01459795677502e-05	MMP10_F9
221197	cg03184441	-1.2504092636465e-05	MMP10_F9
221198	cg03184452	8.34251910210296e-06	MMP10_F9
221199	cg03185272	-1.50044400830511e-05	MMP10_F9
221200	cg03185622	-1.80697831412915e-05	MMP10_F9
221201	cg03185726	-1.84153683087551e-05	MMP10_F9
221202	cg03186333	2.64797912919219e-06	MMP10_F9
221203	cg03186436	5.94464417006104e-07	MMP10_F9
221204	cg03186975	8.94199332127749e-06	MMP10_F9
221205	cg03188356	-1.19996973073426e-05	MMP10_F9
221206	cg03188390	-1.2519163359207e-05	MMP10_F9
221207	cg03189237	3.29158391698316e-06	MMP10_F9
221208	cg03189282	5.78107262665412e-07	MMP10_F9
221209	cg03190702	-1.82788676424434e-06	MMP10_F9
221210	cg03192020	-1.61767350346737e-07	MMP10_F9
221211	cg03193096	2.76570500060706e-06	MMP10_F9
221212	cg03193472	1.2089426270109e-05	MMP10_F9
221213	cg03193489	-1.44816084388682e-06	MMP10_F9
221214	cg03193505	-9.62803913936771e-06	MMP10_F9
221215	cg03193865	-1.62511599070062e-06	MMP10_F9
221216	cg03194311	4.79013711896656e-06	MMP10_F9
221217	cg03195377	-3.05350043721037e-05	MMP10_F9
221218	cg03200105	4.43019249897016e-06	MMP10_F9
221219	cg03206569	-6.57002176452395e-06	MMP10_F9
221220	cg03206741	3.05381475924399e-06	MMP10_F9
221221	cg03212568	-5.53901923410668e-06	MMP10_F9
221222	cg03214080	1.56101780098844e-06	MMP10_F9
221223	cg03215152	-1.20901015066101e-05	MMP10_F9
221224	cg03215416	2.94069669676873e-06	MMP10_F9
221225	cg03215535	5.62055255337135e-06	MMP10_F9
221226	cg03218029	-5.15969400127112e-06	MMP10_F9
221227	cg03218396	2.35131436420681e-05	MMP10_F9
221228	cg03218479	-5.93495601377996e-07	MMP10_F9
221229	cg03219697	2.63529069767695e-07	MMP10_F9
221230	cg03220354	-4.91251666185406e-06	MMP10_F9
221231	cg03220363	4.45679917855359e-06	MMP10_F9
221232	cg03220670	1.54456647327552e-06	MMP10_F9
221233	cg03221776	1.71850299218197e-06	MMP10_F9
221234	cg03222257	-8.46007592743232e-09	MMP10_F9
221235	cg03222430	-8.13550402872739e-06	MMP10_F9
221236	cg03224572	-3.11167554662437e-06	MMP10_F9
221237	cg03225502	-5.75258291583247e-07	MMP10_F9
221238	cg03225623	-1.81095213506649e-06	MMP10_F9
221239	cg03226203	-2.89874055761337e-05	MMP10_F9
221240	cg03228209	4.83131353066023e-06	MMP10_F9
221241	cg03229959	7.17559907662542e-07	MMP10_F9
221242	cg03231596	2.97853655810745e-06	MMP10_F9
221243	cg03233885	7.06883636781509e-06	MMP10_F9
221244	cg03240966	-1.56336589430012e-05	MMP10_F9
221245	cg03243110	6.83641690832033e-07	MMP10_F9
221246	cg03243135	-6.53319518358826e-06	MMP10_F9
221247	cg03243893	3.49151923412046e-05	MMP10_F9
221248	cg03243902	-6.39506821112669e-06	MMP10_F9
221249	cg03244560	1.33931020313539e-06	MMP10_F9
221250	cg03245229	-4.38430710787255e-06	MMP10_F9
221251	cg03245271	-1.42841337041795e-06	MMP10_F9
221252	cg03245733	-1.36084325016995e-06	MMP10_F9
221253	cg03245734	8.9505529433807e-06	MMP10_F9
221254	cg03258364	2.04917082262216e-07	MMP10_F9
221255	cg03258495	8.63221680472684e-06	MMP10_F9
221256	cg03262601	-5.69235145200587e-06	MMP10_F9
221257	cg03262627	-1.48876096269089e-05	MMP10_F9
221258	cg03263337	-1.96928414989949e-06	MMP10_F9
221259	cg03263637	-2.43223501921762e-07	MMP10_F9
221260	cg03265268	4.60987816564107e-06	MMP10_F9
221261	cg03266297	-2.39742300841642e-05	MMP10_F9
221262	cg03266380	-3.77200195415433e-08	MMP10_F9
221263	cg03268399	-5.97296765802029e-07	MMP10_F9
221264	cg03271173	-8.0541733959952e-06	MMP10_F9
221265	cg03272066	1.64716356650374e-05	MMP10_F9
221266	cg03272279	3.81559738684631e-06	MMP10_F9
221267	cg03272344	-3.74423015317062e-06	MMP10_F9
221268	cg03273057	1.90062795326634e-05	MMP10_F9
221269	cg03273315	5.18961718752294e-06	MMP10_F9
221270	cg03274021	4.81981220711618e-06	MMP10_F9
221271	cg03274117	1.72272996336718e-05	MMP10_F9
221272	cg03274401	-2.08423606293279e-05	MMP10_F9
221273	cg03274800	2.77043266522465e-06	MMP10_F9
221274	cg03275056	6.59937388167717e-06	MMP10_F9
221275	cg03275375	1.89772894212906e-05	MMP10_F9
221276	cg03276479	1.18185778645706e-05	MMP10_F9
221277	cg03276920	2.40060906202975e-05	MMP10_F9
221278	cg03276982	2.44992296350382e-06	MMP10_F9
221279	cg03277455	5.87067911982615e-06	MMP10_F9
221280	cg03277652	4.19813389734866e-06	MMP10_F9
221281	cg03280108	-2.16590665270555e-05	MMP10_F9
221282	cg03280622	-2.40329357292399e-05	MMP10_F9
221283	cg03282105	-1.67598186261817e-06	MMP10_F9
221284	cg03284050	-2.72738789510824e-05	MMP10_F9
221285	cg03284554	-2.13391690721598e-05	MMP10_F9
221286	cg03284866	1.18187656996067e-05	MMP10_F9
221287	cg03286098	3.96783010090425e-06	MMP10_F9
221288	cg03287126	7.05743136518704e-07	MMP10_F9
221289	cg03287519	1.74870478814927e-05	MMP10_F9
221290	cg03287740	1.10451912055108e-05	MMP10_F9
221291	cg03288742	1.23179723487131e-06	MMP10_F9
221292	cg03292675	4.0266066365234e-06	MMP10_F9
221293	cg03293015	8.94267440728509e-06	MMP10_F9
221294	cg03294066	2.29031208603951e-06	MMP10_F9
221295	cg03294424	5.77928419445553e-06	MMP10_F9
221296	cg03295542	2.37456896303237e-07	MMP10_F9
221297	cg03295852	-1.5320746189338e-05	MMP10_F9
221298	cg03299781	-1.30692845620993e-06	MMP10_F9
221299	cg03301084	9.14562696433197e-06	MMP10_F9
221300	cg03301200	3.13268920288917e-06	MMP10_F9
221301	cg03301282	3.59030248649477e-05	MMP10_F9
221302	cg03301376	3.00082631797952e-06	MMP10_F9
221303	cg03301862	-4.17597560799223e-08	MMP10_F9
221304	cg03304017	-4.76460814407485e-06	MMP10_F9
221305	cg03304380	5.76973598611306e-06	MMP10_F9
221306	cg03304718	2.32520315020107e-05	MMP10_F9
221307	cg03305840	1.01128353438253e-05	MMP10_F9
221308	cg03307092	5.03040196945743e-08	MMP10_F9
221309	cg03308704	8.92068835009617e-06	MMP10_F9
221310	cg03309455	-3.22228670741927e-06	MMP10_F9
221311	cg03309898	-5.03985647505447e-06	MMP10_F9
221312	cg03310167	-5.74425616458458e-06	MMP10_F9
221313	cg03314365	2.28939771529933e-06	MMP10_F9
221314	cg03315270	1.89184179833017e-05	MMP10_F9
221315	cg03316587	-2.84428263446051e-05	MMP10_F9
221316	cg03318906	1.01931100958984e-05	MMP10_F9
221317	cg03319894	-2.60173916564783e-05	MMP10_F9
221318	cg03320372	-3.51046502447503e-06	MMP10_F9
221319	cg03324961	-2.39298874994713e-06	MMP10_F9
221320	cg03325522	-7.12004607738381e-06	MMP10_F9
221321	cg03325664	4.52412904350096e-06	MMP10_F9
221322	cg03326128	5.89553267141414e-06	MMP10_F9
221323	cg03326563	9.66358698025798e-06	MMP10_F9
221324	cg03329976	4.96603255892976e-06	MMP10_F9
221325	cg03330484	7.18729532956398e-06	MMP10_F9
221326	cg03330485	-6.83201510019002e-06	MMP10_F9
221327	cg03330710	1.85258542167763e-06	MMP10_F9
221328	cg03331035	-1.16321090628933e-05	MMP10_F9
221329	cg03332314	2.02332332763116e-06	MMP10_F9
221330	cg03333634	-8.32141493772465e-06	MMP10_F9
221331	cg03334130	2.83954981996312e-06	MMP10_F9
221332	cg03335386	-9.94138029465106e-06	MMP10_F9
221333	cg03336500	8.9422099119543e-06	MMP10_F9
221334	cg03337918	-8.96982227421349e-06	MMP10_F9
221335	cg03340303	5.4859747241894e-06	MMP10_F9
221336	cg03340398	-3.58686048499807e-06	MMP10_F9
221337	cg03341508	2.14733927513272e-05	MMP10_F9
221338	cg03342977	8.24012237776649e-06	MMP10_F9
221339	cg03343534	8.41015000573169e-08	MMP10_F9
221340	cg03344027	-2.99777564341273e-08	MMP10_F9
221341	cg03344332	-2.58914626206503e-05	MMP10_F9
221342	cg03344782	-1.56961068604816e-07	MMP10_F9
221343	cg03345925	-1.41735483192108e-05	MMP10_F9
221344	cg03346041	9.73092984249014e-06	MMP10_F9
221345	cg03346806	-3.29096873710263e-05	MMP10_F9
221346	cg03347018	-2.02128274405726e-06	MMP10_F9
221347	cg03347966	2.15321122178129e-06	MMP10_F9
221348	cg03347985	-3.03484502249103e-06	MMP10_F9
221349	cg03348397	-3.17965108190017e-06	MMP10_F9
221350	cg03348901	-7.67669634975349e-07	MMP10_F9
221351	cg03349118	7.36479314678638e-07	MMP10_F9
221352	cg03349241	2.43870457411782e-06	MMP10_F9
221353	cg03349819	2.60248005347461e-06	MMP10_F9
221354	cg03350163	-9.04759384726445e-06	MMP10_F9
221355	cg03350814	4.06308839106024e-06	MMP10_F9
221356	cg03354047	-6.48392630295231e-06	MMP10_F9
221357	cg03354108	-7.24960291289337e-06	MMP10_F9
221358	cg03356157	1.29073766096345e-06	MMP10_F9
221359	cg03357798	1.1619143141555e-05	MMP10_F9
221360	cg03358506	-9.52416672517233e-06	MMP10_F9
221361	cg03359337	-3.7242061143772e-05	MMP10_F9
221362	cg03359468	3.57765189496008e-06	MMP10_F9
221363	cg03360518	2.58115639040914e-06	MMP10_F9
221364	cg03361810	-5.95647835420607e-06	MMP10_F9
221365	cg03363142	7.41065533517562e-06	MMP10_F9
221366	cg03363242	1.15349072088511e-06	MMP10_F9
221367	cg03363256	6.1996815797805e-06	MMP10_F9
221368	cg03364486	-1.77470339471415e-05	MMP10_F9
221369	cg03364874	6.95512950947837e-06	MMP10_F9
221370	cg03367493	1.10337983268214e-06	MMP10_F9
221371	cg03368399	-5.71783104676976e-07	MMP10_F9
221372	cg03369247	2.26175399197862e-06	MMP10_F9
221373	cg03371609	-1.81293844632713e-05	MMP10_F9
221374	cg03372209	-8.61375476701599e-07	MMP10_F9
221375	cg03374695	6.8328349382985e-06	MMP10_F9
221376	cg03380773	-3.73017565976493e-06	MMP10_F9
221377	cg03381304	4.96344713743729e-07	MMP10_F9
221378	cg03381408	-2.33925647888781e-05	MMP10_F9
221379	cg03381604	4.42850821635371e-06	MMP10_F9
221380	cg03383184	9.63546004725457e-06	MMP10_F9
221381	cg03384094	-6.83191917539385e-07	MMP10_F9
221382	cg03385272	-1.79895531663861e-06	MMP10_F9
221383	cg03385495	-7.23440208311464e-06	MMP10_F9
221384	cg03386509	-3.92808068246853e-07	MMP10_F9
221385	cg03387289	-4.51719622399729e-06	MMP10_F9
221386	cg03387353	2.06823749162927e-06	MMP10_F9
221387	cg03388786	-7.35232779403628e-07	MMP10_F9
221388	cg03389525	1.47357336595889e-07	MMP10_F9
221389	cg03392960	-1.06287088931568e-06	MMP10_F9
221390	cg03393241	-7.09753121812779e-06	MMP10_F9
221391	cg03393350	1.00428075177801e-05	MMP10_F9
221392	cg03393445	-2.6659200365863e-05	MMP10_F9
221393	cg03394159	-8.40546419570073e-07	MMP10_F9
221394	cg03394237	4.86788601139677e-07	MMP10_F9
221395	cg03394405	8.29266574721158e-06	MMP10_F9
221396	cg03396229	3.90548383693498e-06	MMP10_F9
221397	cg03399210	8.24750416129243e-06	MMP10_F9
221398	cg03399239	-1.74345926536771e-05	MMP10_F9
221399	cg03399933	1.8813721865456e-06	MMP10_F9
221400	cg03400695	6.23978623644164e-06	MMP10_F9
221401	cg03401656	2.41098952656895e-05	MMP10_F9
221402	cg03403155	-2.90368653964614e-05	MMP10_F9
221403	cg03403963	-5.66364227863365e-06	MMP10_F9
221404	cg03405308	8.96098185399927e-06	MMP10_F9
221405	cg03405789	3.74532485808592e-06	MMP10_F9
221406	cg03405983	1.12522838489685e-05	MMP10_F9
221407	cg03408619	-1.73563672209651e-05	MMP10_F9
221408	cg03410815	1.7432897469804e-06	MMP10_F9
221409	cg03411742	1.57039957730051e-06	MMP10_F9
221410	cg03411765	1.91445064031874e-06	MMP10_F9
221411	cg03412310	2.76246956191694e-06	MMP10_F9
221412	cg03417055	-1.30833924441039e-05	MMP10_F9
221413	cg03430526	2.76497266768538e-06	MMP10_F9
221414	cg03430846	-5.13119486152716e-07	MMP10_F9
221415	cg03434509	-1.68944470103405e-06	MMP10_F9
221416	cg03434823	5.03341417290275e-06	MMP10_F9
221417	cg03436956	-3.25817195850015e-05	MMP10_F9
221418	cg03437605	-8.73171647547456e-06	MMP10_F9
221419	cg03438416	-2.20695652285115e-05	MMP10_F9
221420	cg03438558	-9.72589194210355e-07	MMP10_F9
221421	cg03439212	2.70754955056613e-06	MMP10_F9
221422	cg03439898	6.50675909920558e-06	MMP10_F9
221423	cg03441171	1.50066655355458e-05	MMP10_F9
221424	cg03442226	9.92255475844624e-07	MMP10_F9
221425	cg03445287	6.83851184784111e-06	MMP10_F9
221426	cg03450509	1.22255277279635e-06	MMP10_F9
221427	cg03451212	1.14970532450586e-06	MMP10_F9
221428	cg03453469	1.43219358473877e-05	MMP10_F9
221429	cg03453638	2.23245024711954e-07	MMP10_F9
221430	cg03453890	-1.74948604380063e-05	MMP10_F9
221431	cg03454711	-1.3592714389012e-06	MMP10_F9
221432	cg03454775	-4.88063422069598e-05	MMP10_F9
221433	cg03457027	1.28500179609151e-05	MMP10_F9
221434	cg03457528	-1.36409470272588e-06	MMP10_F9
221435	cg03458012	7.46266463941386e-06	MMP10_F9
221436	cg03458763	-1.53637799651643e-05	MMP10_F9
221437	cg03458957	-7.54975944321266e-06	MMP10_F9
221438	cg03459920	-6.52649979799774e-06	MMP10_F9
221439	cg03460049	3.22952874917603e-06	MMP10_F9
221440	cg03460603	5.2394812275287e-07	MMP10_F9
221441	cg03461430	1.66832034224981e-05	MMP10_F9
221442	cg03463818	-7.76579251632146e-06	MMP10_F9
221443	cg03464232	8.48672712558767e-06	MMP10_F9
221444	cg03465280	1.44850708339556e-06	MMP10_F9
221445	cg03468739	-4.08550212103394e-08	MMP10_F9
221446	cg03469202	-3.90723289835385e-08	MMP10_F9
221447	cg03469742	-2.75798701204697e-05	MMP10_F9
221448	cg03470159	1.51766570581399e-06	MMP10_F9
221449	cg03470646	-2.46656458857792e-05	MMP10_F9
221450	cg03471999	-2.01122840989668e-05	MMP10_F9
221451	cg03473890	2.4726136402691e-05	MMP10_F9
221452	cg03475245	8.22093688492096e-06	MMP10_F9
221453	cg03475285	9.49718602821691e-06	MMP10_F9
221454	cg03478916	-3.9376687454479e-06	MMP10_F9
221455	cg03479527	-1.11368182551633e-05	MMP10_F9
221456	cg03480337	-1.45893437522483e-06	MMP10_F9
221457	cg03481855	5.85864895617482e-05	MMP10_F9
221458	cg03482339	-1.25531148999379e-06	MMP10_F9
221459	cg03482851	-6.62106520007523e-06	MMP10_F9
221460	cg03483142	2.96782002163341e-06	MMP10_F9
221461	cg03483150	-3.368156046207e-06	MMP10_F9
221462	cg03483314	1.55065781938733e-05	MMP10_F9
221463	cg03483900	-1.12410258548913e-05	MMP10_F9
221464	cg03484853	-1.20554131220304e-05	MMP10_F9
221465	cg03485669	1.18539613142288e-05	MMP10_F9
221466	cg03485988	2.43399650207477e-06	MMP10_F9
221467	cg03486157	4.57818279031462e-07	MMP10_F9
221468	cg03489427	-1.95392777986779e-05	MMP10_F9
221469	cg03489969	1.0428451164905e-06	MMP10_F9
221470	cg03490289	4.08652815580786e-07	MMP10_F9
221471	cg03490378	-1.84530928879638e-06	MMP10_F9
221472	cg03492874	-1.87809193125581e-05	MMP10_F9
221473	cg03493932	1.1693250253862e-05	MMP10_F9
221474	cg03494797	5.0419596702056e-06	MMP10_F9
221475	cg03494825	3.10946833065856e-06	MMP10_F9
221476	cg03495753	-1.14822546964924e-05	MMP10_F9
221477	cg03496689	1.52975938687203e-05	MMP10_F9
221478	cg03498895	1.22779211411029e-05	MMP10_F9
221479	cg03503046	1.21126163749343e-06	MMP10_F9
221480	cg03504018	-4.16689748756089e-07	MMP10_F9
221481	cg03504245	5.35887811847512e-06	MMP10_F9
221482	cg03506193	4.87674508898335e-06	MMP10_F9
221483	cg03506216	3.05846912686811e-08	MMP10_F9
221484	cg03508052	-7.44058391308226e-06	MMP10_F9
221485	cg03508526	-6.03572442271903e-06	MMP10_F9
221486	cg03508666	-3.44652004518573e-06	MMP10_F9
221487	cg03509771	-8.28011737688065e-06	MMP10_F9
221488	cg03511266	-9.47143161316619e-06	MMP10_F9
221489	cg03511735	-3.13806996256215e-06	MMP10_F9
221490	cg03512076	1.68331228758896e-05	MMP10_F9
221491	cg03513643	-4.92742200357818e-06	MMP10_F9
221492	cg03514770	1.09911928746707e-05	MMP10_F9
221493	cg03515557	-3.78243502028912e-06	MMP10_F9
221494	cg03515927	-1.79145653716533e-05	MMP10_F9
221495	cg03517476	-2.80278333140335e-06	MMP10_F9
221496	cg03518799	-3.21927060947351e-06	MMP10_F9
221497	cg03520003	2.89125264184836e-06	MMP10_F9
221498	cg03520282	1.24201462821752e-06	MMP10_F9
221499	cg03520938	-5.66690617570144e-07	MMP10_F9
221500	cg03521348	-4.83022702284534e-09	MMP10_F9
221501	cg03521600	-2.87519911813128e-06	MMP10_F9
221502	cg03521774	-9.78469872763818e-06	MMP10_F9
221503	cg03523685	1.73779876543286e-06	MMP10_F9
221504	cg03524611	8.42240202102653e-07	MMP10_F9
221505	cg03525049	-2.18397528016923e-06	MMP10_F9
221506	cg03525527	-1.32543991700119e-07	MMP10_F9
221507	cg03530168	7.61410504271952e-06	MMP10_F9
221508	cg03530274	-4.68213926980825e-07	MMP10_F9
221509	cg03531754	1.46511845347984e-05	MMP10_F9
221510	cg03531810	1.35554764096822e-05	MMP10_F9
221511	cg03533109	1.23688133474526e-05	MMP10_F9
221512	cg03533216	9.38427062329248e-07	MMP10_F9
221513	cg03533519	3.19396023397157e-06	MMP10_F9
221514	cg03534326	-3.3394926547931e-05	MMP10_F9
221515	cg03535079	-7.00266447898528e-06	MMP10_F9
221516	cg03535101	5.66354423893551e-06	MMP10_F9
221517	cg03535659	-3.38716370137793e-06	MMP10_F9
221518	cg03535933	4.33646916740796e-06	MMP10_F9
221519	cg03536846	9.4107489498745e-07	MMP10_F9
221520	cg03537491	-6.48684655724215e-06	MMP10_F9
221521	cg03537537	-1.09325005971841e-07	MMP10_F9
221522	cg03537810	-9.16481100297216e-06	MMP10_F9
221523	cg03539003	3.65301228018055e-06	MMP10_F9
221524	cg03542721	1.43088887354765e-06	MMP10_F9
221525	cg03544781	1.25128750257076e-05	MMP10_F9
221526	cg03546668	2.39612005318302e-06	MMP10_F9
221527	cg03547086	1.23010501090608e-05	MMP10_F9
221528	cg03547517	4.27555194030905e-06	MMP10_F9
221529	cg03547562	7.03501683032606e-05	MMP10_F9
221530	cg03547730	-1.01695814140953e-07	MMP10_F9
221531	cg03547905	1.17567296757628e-06	MMP10_F9
221532	cg03549240	-1.70417001577475e-05	MMP10_F9
221533	cg03550384	-4.59220879483708e-05	MMP10_F9
221534	cg03551401	3.52473955934881e-05	MMP10_F9
221535	cg03551508	-3.60965062771302e-06	MMP10_F9
221536	cg03552359	-8.56055933179252e-07	MMP10_F9
221537	cg03554159	8.41860907945637e-07	MMP10_F9
221538	cg03554221	7.82603481730089e-06	MMP10_F9
221539	cg03554283	9.67484367242461e-06	MMP10_F9
221540	cg03555233	1.66180889146296e-07	MMP10_F9
221541	cg03555325	-4.20217174934462e-06	MMP10_F9
221542	cg03555836	-2.66788651209462e-06	MMP10_F9
221543	cg03559399	-1.19602552695681e-05	MMP10_F9
221544	cg03560957	2.27131634784669e-05	MMP10_F9
221545	cg03561565	8.53770809484999e-06	MMP10_F9
221546	cg03562117	-1.24657996456717e-06	MMP10_F9
221547	cg03562592	-6.04604028077804e-06	MMP10_F9
221548	cg03562736	-1.1850488347818e-05	MMP10_F9
221549	cg03562744	2.44009522175166e-06	MMP10_F9
221550	cg03564204	-1.95810665297619e-05	MMP10_F9
221551	cg03565240	8.25949049602583e-06	MMP10_F9
221552	cg03566001	1.57804313671329e-07	MMP10_F9
221553	cg03566418	-4.73779595049773e-06	MMP10_F9
221554	cg03567106	8.23863252496317e-06	MMP10_F9
221555	cg03569283	-8.19296480912421e-06	MMP10_F9
221556	cg03569524	7.20372112306556e-06	MMP10_F9
221557	cg03569564	-5.04853715225454e-07	MMP10_F9
221558	cg03571145	2.35029205940736e-06	MMP10_F9
221559	cg03571684	-8.22922272035582e-07	MMP10_F9
221560	cg03572171	1.54061716807807e-06	MMP10_F9
221561	cg03572859	-2.96368240821484e-07	MMP10_F9
221562	cg03573945	1.47171569680221e-05	MMP10_F9
221563	cg03574414	1.97035908205389e-05	MMP10_F9
221564	cg03575122	-1.92283033708589e-05	MMP10_F9
221565	cg03575666	-9.47331936774403e-06	MMP10_F9
221566	cg03576425	1.11599059259607e-05	MMP10_F9
221567	cg03578886	-3.39968500539967e-07	MMP10_F9
221568	cg03579045	2.88324349180752e-05	MMP10_F9
221569	cg03579474	-4.52193657988113e-06	MMP10_F9
221570	cg03580358	7.74933254106968e-06	MMP10_F9
221571	cg03582537	1.92813740768709e-06	MMP10_F9
221572	cg03583494	-9.19002599287869e-06	MMP10_F9
221573	cg03585211	2.74286337518904e-06	MMP10_F9
221574	cg03587597	-5.7348735428643e-06	MMP10_F9
221575	cg03587650	-5.45332236334723e-07	MMP10_F9
221576	cg03587925	-4.49017999459635e-06	MMP10_F9
221577	cg03588039	7.78536878170691e-07	MMP10_F9
221578	cg03588769	8.82399415469212e-06	MMP10_F9
221579	cg03589207	2.31606553377801e-07	MMP10_F9
221580	cg03589230	1.32593141659231e-05	MMP10_F9
221581	cg03589898	-5.82403214236479e-06	MMP10_F9
221582	cg03591606	-8.88585304913579e-07	MMP10_F9
221583	cg03591676	3.73382526016068e-06	MMP10_F9
221584	cg03592763	-2.13330709454979e-07	MMP10_F9
221585	cg03593471	1.47481832068445e-05	MMP10_F9
221586	cg03594044	3.16880491829167e-06	MMP10_F9
221587	cg03594078	-4.48211747140512e-05	MMP10_F9
221588	cg03595083	-3.61021989367065e-06	MMP10_F9
221589	cg03595199	-1.22958386610956e-05	MMP10_F9
221590	cg03595881	7.37831254553776e-06	MMP10_F9
221591	cg03595986	2.41664689507681e-05	MMP10_F9
221592	cg03596181	6.16502611754914e-07	MMP10_F9
221593	cg03596993	1.42195231125067e-06	MMP10_F9
221594	cg03598366	-4.90583064297601e-07	MMP10_F9
221595	cg03598731	-5.04384292668763e-07	MMP10_F9
221596	cg03599855	-2.53418131336469e-06	MMP10_F9
221597	cg03600552	-1.37363568871221e-05	MMP10_F9
221598	cg03601354	1.64908046015007e-06	MMP10_F9
221599	cg03602212	-2.94443005927212e-06	MMP10_F9
221600	cg03603593	-2.45997211219509e-05	MMP10_F9
221601	cg03605366	-1.02162853505875e-05	MMP10_F9
221602	cg03605567	-1.62735325648874e-06	MMP10_F9
221603	cg03607644	2.27505744322501e-06	MMP10_F9
221604	cg03609398	-1.83544764173898e-05	MMP10_F9
221605	cg03610826	8.293318128084e-06	MMP10_F9
221606	cg03610852	1.28535561519909e-05	MMP10_F9
221607	cg03611039	2.6636169525405e-07	MMP10_F9
221608	cg03611307	1.10742683853543e-05	MMP10_F9
221609	cg03612092	3.31128877915269e-06	MMP10_F9
221610	cg03612190	-1.23400190289544e-05	MMP10_F9
221611	cg03612649	-3.0637283659612e-06	MMP10_F9
221612	cg03613132	4.36391531938775e-07	MMP10_F9
221613	cg03613433	-2.56772024344685e-06	MMP10_F9
221614	cg03613618	-8.23752960614808e-06	MMP10_F9
221615	cg03613662	8.82091763231026e-07	MMP10_F9
221616	cg03614189	-2.02054696962255e-06	MMP10_F9
221617	cg03615269	4.41249332080961e-06	MMP10_F9
221618	cg03615476	-7.37689046529384e-06	MMP10_F9
221619	cg03616030	2.00011024114333e-06	MMP10_F9
221620	cg03616827	2.32500151556513e-05	MMP10_F9
221621	cg03617420	-3.84957016639974e-06	MMP10_F9
221622	cg03628820	-9.12823932962574e-06	MMP10_F9
221623	cg03629107	-1.44784732237626e-05	MMP10_F9
221624	cg03629497	-2.32626371831204e-05	MMP10_F9
221625	cg03629577	2.12660970612383e-07	MMP10_F9
221626	cg03630615	2.09032270410501e-07	MMP10_F9
221627	cg03631656	-4.02039231928081e-05	MMP10_F9
221628	cg03633268	8.59564581469401e-06	MMP10_F9
221629	cg03635225	-2.97437324091261e-06	MMP10_F9
221630	cg03635442	1.85277651464783e-05	MMP10_F9
221631	cg03636082	-2.06153081842023e-05	MMP10_F9
221632	cg03636234	1.51429307970689e-05	MMP10_F9
221633	cg03636657	1.80077290955057e-05	MMP10_F9
221634	cg03636930	1.38427233958177e-05	MMP10_F9
221635	cg03642518	-5.6777066729315e-06	MMP10_F9
221636	cg03646096	-9.56068207343987e-06	MMP10_F9
221637	cg03648734	-1.18760388614516e-05	MMP10_F9
221638	cg03649589	-6.63611807333755e-06	MMP10_F9
221639	cg03650233	2.37995781205069e-06	MMP10_F9
221640	cg03650674	4.01314642890688e-06	MMP10_F9
221641	cg03651021	1.91326766467973e-05	MMP10_F9
221642	cg03651608	9.15667758699691e-07	MMP10_F9
221643	cg03653399	-5.39599607770421e-06	MMP10_F9
221644	cg03653585	-1.9394764999943e-05	MMP10_F9
221645	cg03654169	1.73682719244923e-05	MMP10_F9
221646	cg03655174	6.26059912014015e-06	MMP10_F9
221647	cg03655692	1.97041991225421e-05	MMP10_F9
221648	cg03655884	-2.5380757265552e-05	MMP10_F9
221649	cg03656863	-5.19477199515423e-07	MMP10_F9
221650	cg03657589	1.7005635588834e-05	MMP10_F9
221651	cg03659680	1.15063296909241e-06	MMP10_F9
221652	cg03659851	2.3049217579588e-05	MMP10_F9
221653	cg03660096	-2.94083836293044e-06	MMP10_F9
221654	cg03660723	1.33645308243337e-05	MMP10_F9
221655	cg03660911	2.94799136452704e-07	MMP10_F9
221656	cg03664800	5.48090880592042e-07	MMP10_F9
221657	cg03667317	4.39055852042111e-06	MMP10_F9
221658	cg03668103	1.08376434137088e-05	MMP10_F9
221659	cg03669147	-2.05925743207089e-05	MMP10_F9
221660	cg03670238	-2.95397655900831e-05	MMP10_F9
221661	cg03683497	-2.04628563243903e-05	MMP10_F9
221662	cg03686887	6.33254511390276e-06	MMP10_F9
221663	cg03687734	2.05988632282512e-06	MMP10_F9
221664	cg03691285	-3.30777745112469e-05	MMP10_F9
221665	cg03691530	-3.473327101295e-06	MMP10_F9
221666	cg03691756	8.7987091056864e-06	MMP10_F9
221667	cg03693069	8.57780597155487e-06	MMP10_F9
221668	cg03694403	-1.98966987723266e-05	MMP10_F9
221669	cg03694713	3.87986997326954e-06	MMP10_F9
221670	cg03696370	1.52760933420154e-05	MMP10_F9
221671	cg03696944	7.84987860823559e-06	MMP10_F9
221672	cg03698681	9.22434954325484e-06	MMP10_F9
221673	cg03699469	1.37637526765217e-06	MMP10_F9
221674	cg03701341	-1.87924204436779e-06	MMP10_F9
221675	cg03701425	2.00449207018515e-05	MMP10_F9
221676	cg03702117	1.63910704148737e-05	MMP10_F9
221677	cg03705346	-7.89109116663476e-07	MMP10_F9
221678	cg03705571	-3.32245398865816e-05	MMP10_F9
221679	cg03706086	1.08749846388328e-06	MMP10_F9
221680	cg03706154	7.99025306320648e-06	MMP10_F9
221681	cg03708045	-1.30345766180067e-06	MMP10_F9
221682	cg03708168	1.98652220815838e-06	MMP10_F9
221683	cg03714676	-3.29316430049534e-05	MMP10_F9
221684	cg03716032	6.45880172677842e-06	MMP10_F9
221685	cg03716822	-7.7950676850669e-06	MMP10_F9
221686	cg03716937	-9.25821856868784e-06	MMP10_F9
221687	cg03717239	4.35208498681863e-06	MMP10_F9
221688	cg03718353	-7.12513953486054e-06	MMP10_F9
221689	cg03719092	-2.18157319787298e-06	MMP10_F9
221690	cg03719314	2.02442517348398e-07	MMP10_F9
221691	cg03719539	3.80813893252086e-06	MMP10_F9
221692	cg03720745	-4.23439863470221e-06	MMP10_F9
221693	cg03720887	3.09716643069645e-06	MMP10_F9
221694	cg03721622	1.24950524224263e-06	MMP10_F9
221695	cg03722185	-1.81874841237694e-05	MMP10_F9
221696	cg03723211	-6.43054324125833e-08	MMP10_F9
221697	cg03723787	1.40512063886883e-05	MMP10_F9
221698	cg03726357	5.21493917469503e-07	MMP10_F9
221699	cg03726963	3.1275085632941e-06	MMP10_F9
221700	cg03727192	2.16098837037614e-05	MMP10_F9
221701	cg03732056	1.95228703969044e-06	MMP10_F9
221702	cg03732295	5.25307334569934e-06	MMP10_F9
221703	cg03733263	5.92672317672634e-06	MMP10_F9
221704	cg03734437	-6.36127642458369e-06	MMP10_F9
221705	cg03735511	-4.25331757592873e-06	MMP10_F9
221706	cg03738134	-4.5934236905675e-07	MMP10_F9
221707	cg03739470	3.39603812860315e-06	MMP10_F9
221708	cg03740261	-7.16951153651772e-06	MMP10_F9
221709	cg03741653	-2.16632634131151e-05	MMP10_F9
221710	cg03745316	2.49848288338798e-06	MMP10_F9
221711	cg03746590	-5.45097931387104e-07	MMP10_F9
221712	cg03746834	-3.39575226481006e-05	MMP10_F9
221713	cg03748210	7.59002573025741e-06	MMP10_F9
221714	cg03748310	8.96457727367753e-07	MMP10_F9
221715	cg03748499	-8.89410644892226e-06	MMP10_F9
221716	cg03749016	5.77668729740288e-06	MMP10_F9
221717	cg03750034	7.59168809534927e-06	MMP10_F9
221718	cg03751030	2.83183994075385e-06	MMP10_F9
221719	cg03752104	4.3760647026639e-06	MMP10_F9
221720	cg03752203	2.98966104973251e-06	MMP10_F9
221721	cg03752965	-1.58290699562246e-05	MMP10_F9
221722	cg03752977	1.04470408809622e-05	MMP10_F9
221723	cg03753385	-2.38942479303524e-05	MMP10_F9
221724	cg03753642	-3.3022058781068e-07	MMP10_F9
221725	cg03753942	5.07963074690968e-06	MMP10_F9
221726	cg03754882	-1.21733984532754e-05	MMP10_F9
221727	cg03755522	8.2379222900848e-06	MMP10_F9
221728	cg03755955	-3.53116918704468e-06	MMP10_F9
221729	cg03757730	1.11825432166364e-05	MMP10_F9
221730	cg03759537	-3.55072111093166e-06	MMP10_F9
221731	cg03759824	8.78936848416996e-07	MMP10_F9
221732	cg03760919	1.33876602632788e-06	MMP10_F9
221733	cg03761569	-7.11770831208347e-05	MMP10_F9
221734	cg03762802	-9.76846440771549e-06	MMP10_F9
221735	cg03763300	-1.50895136929549e-05	MMP10_F9
221736	cg03764134	-2.40843603714357e-06	MMP10_F9
221737	cg03767653	-1.2299715380918e-05	MMP10_F9
221738	cg03768338	-2.61407512314183e-05	MMP10_F9
221739	cg03769349	3.44135306445571e-07	MMP10_F9
221740	cg03773782	-6.3475148856547e-06	MMP10_F9
221741	cg03773789	-6.81509165983932e-07	MMP10_F9
221742	cg03773820	-1.63889168590758e-05	MMP10_F9
221743	cg03776432	5.16794585248075e-06	MMP10_F9
221744	cg03779660	4.81187867221032e-06	MMP10_F9
221745	cg03780545	5.22145281037699e-07	MMP10_F9
221746	cg03780701	1.12109287306034e-05	MMP10_F9
221747	cg03780851	1.77753023696178e-06	MMP10_F9
221748	cg03789372	5.61734607757182e-07	MMP10_F9
221749	cg03789507	-2.1853980196568e-06	MMP10_F9
221750	cg03790427	-1.67312697588926e-06	MMP10_F9
221751	cg03792042	-4.09544420837076e-05	MMP10_F9
221752	cg03795071	1.16055296712398e-05	MMP10_F9
221753	cg03796224	1.9383242265005e-05	MMP10_F9
221754	cg03796543	7.79928383711474e-06	MMP10_F9
221755	cg03796881	1.04469083854955e-06	MMP10_F9
221756	cg03799957	4.57351536963026e-06	MMP10_F9
221757	cg03802231	7.65845934691619e-06	MMP10_F9
221758	cg03802514	2.76339177474996e-06	MMP10_F9
221759	cg03803002	5.78675951101663e-06	MMP10_F9
221760	cg03803210	3.10657662604583e-07	MMP10_F9
221761	cg03805769	-1.30811197427387e-05	MMP10_F9
221762	cg03806095	5.53497552529109e-07	MMP10_F9
221763	cg03806784	1.40413927814881e-06	MMP10_F9
221764	cg03813905	4.06732256585908e-07	MMP10_F9
221765	cg03821987	7.25451824429731e-07	MMP10_F9
221766	cg03824533	-5.75037801419972e-06	MMP10_F9
221767	cg03835158	7.0492370316955e-06	MMP10_F9
221768	cg03843542	4.17186287968245e-06	MMP10_F9
221769	cg03843972	1.75584426023967e-06	MMP10_F9
221770	cg03852276	1.14635095715243e-05	MMP10_F9
221771	cg03860768	1.18277315757263e-05	MMP10_F9
221772	cg03870862	-2.00323752933868e-05	MMP10_F9
221773	cg03871354	-1.08903106154413e-05	MMP10_F9
221774	cg03871824	1.62006911520329e-06	MMP10_F9
221775	cg03884270	4.39599252134815e-06	MMP10_F9
221776	cg03888365	3.81710826302653e-07	MMP10_F9
221777	cg03891330	5.58400118232556e-07	MMP10_F9
221778	cg03894339	-2.55130209488355e-08	MMP10_F9
221779	cg03894572	1.4660436114633e-05	MMP10_F9
221780	cg03894796	-7.28795059791526e-06	MMP10_F9
221781	cg03896611	8.06837900704437e-06	MMP10_F9
221782	cg03896940	2.87823584996277e-05	MMP10_F9
221783	cg03897489	-7.45435208743206e-06	MMP10_F9
221784	cg03897897	-1.63130315392636e-07	MMP10_F9
221785	cg03898302	6.00321360027522e-06	MMP10_F9
221786	cg03899054	2.28269057926069e-06	MMP10_F9
221787	cg03899229	-2.48462384964527e-07	MMP10_F9
221788	cg03899721	6.91104266225067e-06	MMP10_F9
221789	cg03900378	1.4352190061895e-05	MMP10_F9
221790	cg03900851	9.40926020959722e-07	MMP10_F9
221791	cg03901777	-1.33663244445763e-05	MMP10_F9
221792	cg03901910	1.6678040691758e-07	MMP10_F9
221793	cg03902462	-2.20556941086101e-05	MMP10_F9
221794	cg03904134	3.47606798362923e-06	MMP10_F9
221795	cg03906073	2.388746655322e-05	MMP10_F9
221796	cg03907855	-1.40537480393792e-05	MMP10_F9
221797	cg03909983	-1.89149551901421e-05	MMP10_F9
221798	cg03910335	2.00524330142453e-06	MMP10_F9
221799	cg03911745	-8.93544852295811e-06	MMP10_F9
221800	cg03912094	7.11670909614764e-06	MMP10_F9
221801	cg03913000	1.11056418075826e-06	MMP10_F9
221802	cg03913278	8.15673340302439e-05	MMP10_F9
221803	cg03913924	-2.20371891438528e-07	MMP10_F9
221804	cg03915740	-8.25589000852901e-06	MMP10_F9
221805	cg03915989	1.21181591944564e-05	MMP10_F9
221806	cg03917158	-7.53445038677054e-06	MMP10_F9
221807	cg03918288	-2.18651974923323e-05	MMP10_F9
221808	cg03918756	7.56609404237087e-06	MMP10_F9
221809	cg03919781	-2.4009326914064e-06	MMP10_F9
221810	cg03919980	3.23662470956716e-06	MMP10_F9
221811	cg03920392	3.40143304536523e-06	MMP10_F9
221812	cg03921896	7.97989749103806e-07	MMP10_F9
221813	cg03922048	-1.34955493344884e-05	MMP10_F9
221814	cg03922423	-2.35985605135352e-05	MMP10_F9
221815	cg03923813	9.21205202342216e-06	MMP10_F9
221816	cg03923966	6.36092515440473e-06	MMP10_F9
221817	cg03924566	-1.39959465935468e-05	MMP10_F9
221818	cg03925072	2.15765869504429e-05	MMP10_F9
221819	cg03925970	8.19396398991062e-06	MMP10_F9
221820	cg03926849	1.0972233089127e-05	MMP10_F9
221821	cg03929043	2.96604900324841e-06	MMP10_F9
221822	cg03929366	8.49188961467826e-06	MMP10_F9
221823	cg03929816	-1.39619764223709e-05	MMP10_F9
221824	cg03929901	3.69126443597768e-06	MMP10_F9
221825	cg03932271	-3.85438241892677e-06	MMP10_F9
221826	cg03933341	-1.95930221789363e-06	MMP10_F9
221827	cg03934689	4.96171163332066e-07	MMP10_F9
221828	cg03934879	2.78012094010522e-06	MMP10_F9
221829	cg03935381	-2.13906640413038e-06	MMP10_F9
221830	cg03935448	-1.76677680236807e-06	MMP10_F9
221831	cg03949978	-1.23624736574242e-05	MMP10_F9
221832	cg03952724	-1.40385501341131e-06	MMP10_F9
221833	cg03952984	8.82856739863733e-06	MMP10_F9
221834	cg03953926	-2.23152476489604e-06	MMP10_F9
221835	cg03954425	-2.35804586988828e-06	MMP10_F9
221836	cg03955375	-4.27072790212171e-06	MMP10_F9
221837	cg03956646	-4.78428308945972e-07	MMP10_F9
221838	cg03957095	-9.1428160563909e-06	MMP10_F9
221839	cg03957420	1.87060588681798e-05	MMP10_F9
221840	cg03958308	-4.24462230735799e-06	MMP10_F9
221841	cg03959515	-9.45703211157187e-06	MMP10_F9
221842	cg03960326	4.25622898744992e-06	MMP10_F9
221843	cg03961580	-5.54908042058161e-07	MMP10_F9
221844	cg03961824	-2.00540182022372e-05	MMP10_F9
221845	cg03964343	2.74268067066231e-07	MMP10_F9
221846	cg03964515	8.55188066654699e-06	MMP10_F9
221847	cg03965649	-8.35813142933663e-07	MMP10_F9
221848	cg03967266	1.37361225388713e-05	MMP10_F9
221849	cg03967627	-5.00183535263424e-05	MMP10_F9
221850	cg03971254	-5.88686055454917e-06	MMP10_F9
221851	cg03973663	-1.12163465716441e-05	MMP10_F9
221852	cg03975306	2.55477027875905e-06	MMP10_F9
221853	cg03976172	-3.12486204812989e-06	MMP10_F9
221854	cg03977089	1.32715094423878e-05	MMP10_F9
221855	cg03978067	-5.33012839801766e-05	MMP10_F9
221856	cg03978137	-1.19287792702471e-05	MMP10_F9
221857	cg03978658	-2.06076068206958e-05	MMP10_F9
221858	cg03979041	7.99464253453862e-07	MMP10_F9
221859	cg03979241	-4.48638436690998e-05	MMP10_F9
221860	cg03979754	3.42650248652751e-05	MMP10_F9
221861	cg03991326	6.98548692239126e-06	MMP10_F9
221862	cg03994018	2.39227561777167e-06	MMP10_F9
221863	cg03994248	-1.39466450926265e-05	MMP10_F9
221864	cg03994274	-4.1230821465533e-06	MMP10_F9
221865	cg03995061	-4.62901526461776e-06	MMP10_F9
221866	cg03995337	-7.98086710038808e-06	MMP10_F9
221867	cg03995571	1.96938121111322e-07	MMP10_F9
221868	cg03996861	-1.29961813267311e-05	MMP10_F9
221869	cg03998227	-3.27624716718049e-06	MMP10_F9
221870	cg03998605	-5.47791186133601e-07	MMP10_F9
221871	cg04000159	-1.63285476423812e-06	MMP10_F9
221872	cg04001090	2.48142079139676e-06	MMP10_F9
221873	cg04002325	4.83408176208823e-07	MMP10_F9
221874	cg04002885	-2.01172514113098e-06	MMP10_F9
221875	cg04002944	-1.12722359538592e-05	MMP10_F9
221876	cg04004861	7.46455022597304e-07	MMP10_F9
221877	cg04005773	5.53591922206835e-06	MMP10_F9
221878	cg04007792	-2.09571244097424e-06	MMP10_F9
221879	cg04009108	-1.19712890656465e-05	MMP10_F9
221880	cg04009492	-1.07879194550816e-05	MMP10_F9
221881	cg04009784	5.03298751385822e-07	MMP10_F9
221882	cg04011470	1.00419136655257e-05	MMP10_F9
221883	cg04011925	-6.14765061335078e-06	MMP10_F9
221884	cg04013090	-3.26641307889015e-06	MMP10_F9
221885	cg04013650	1.24368978785167e-05	MMP10_F9
221886	cg04014062	4.60016218727994e-06	MMP10_F9
221887	cg04015433	-8.02283898367103e-06	MMP10_F9
221888	cg04015522	1.70289439810741e-06	MMP10_F9
221889	cg04017131	-2.75459737774457e-05	MMP10_F9
221890	cg04017479	-6.88038368162e-06	MMP10_F9
221891	cg04017769	2.13426360544618e-07	MMP10_F9
221892	cg04018533	4.02468514120847e-06	MMP10_F9
221893	cg04022019	-6.53967176057232e-06	MMP10_F9
221894	cg04022023	1.36821267956216e-06	MMP10_F9
221895	cg04022108	9.19747606916359e-07	MMP10_F9
221896	cg04022537	1.54367192900515e-06	MMP10_F9
221897	cg04024910	3.65016760641253e-07	MMP10_F9
221898	cg04025431	-2.64333407301765e-05	MMP10_F9
221899	cg04025550	3.1980780115049e-06	MMP10_F9
221900	cg04025970	3.25766247337731e-05	MMP10_F9
221901	cg04026763	-8.26310448268937e-07	MMP10_F9
221902	cg04026948	-1.298226262037e-05	MMP10_F9
221903	cg04027411	-3.61748220029876e-06	MMP10_F9
221904	cg04028450	1.27519721885508e-05	MMP10_F9
221905	cg04028540	3.18310098741482e-05	MMP10_F9
221906	cg04028606	-3.42355575514471e-06	MMP10_F9
221907	cg04031030	1.94639476912435e-06	MMP10_F9
221908	cg04032181	2.37994797558092e-05	MMP10_F9
221909	cg04033182	-1.687111339968e-05	MMP10_F9
221910	cg04034290	-6.85694364121879e-06	MMP10_F9
221911	cg04034846	7.30142297852827e-06	MMP10_F9
221912	cg04035553	-3.63928758533988e-06	MMP10_F9
221913	cg04035597	-1.94814481998636e-05	MMP10_F9
221914	cg04035728	4.21883936761321e-05	MMP10_F9
221915	cg04036644	-8.58381879201188e-06	MMP10_F9
221916	cg04038500	-2.91027401555592e-06	MMP10_F9
221917	cg04039177	-1.69425685342131e-06	MMP10_F9
221918	cg04039925	1.66799241802304e-06	MMP10_F9
221919	cg04040861	-3.53901420578779e-06	MMP10_F9
221920	cg04041283	1.38290710149237e-06	MMP10_F9
221921	cg04041942	-2.28030247866572e-06	MMP10_F9
221922	cg04041976	-2.1617686153448e-05	MMP10_F9
221923	cg04042582	6.75340587099448e-08	MMP10_F9
221924	cg04042800	-3.73957517566924e-06	MMP10_F9
221925	cg04043052	-6.12279665947415e-06	MMP10_F9
221926	cg04043426	-2.20423863069757e-05	MMP10_F9
221927	cg04044206	-1.42889992235052e-05	MMP10_F9
221928	cg04045234	5.37290741836122e-06	MMP10_F9
221929	cg04046704	3.17075692182955e-06	MMP10_F9
221930	cg04046889	-2.51428787317871e-07	MMP10_F9
221931	cg04046931	-1.01004374568899e-06	MMP10_F9
221932	cg04047726	4.38638712265865e-06	MMP10_F9
221933	cg04049008	6.76645024906541e-06	MMP10_F9
221934	cg04049530	1.23265015452163e-05	MMP10_F9
221935	cg04050696	4.18305824722478e-06	MMP10_F9
221936	cg04050824	4.86402650172888e-08	MMP10_F9
221937	cg04050867	-8.80565308635084e-10	MMP10_F9
221938	cg04050898	4.09510696490849e-06	MMP10_F9
221939	cg04050941	-6.55118504714951e-06	MMP10_F9
221940	cg04051278	7.43510170132595e-06	MMP10_F9
221941	cg04051571	1.88558273801693e-06	MMP10_F9
221942	cg04052100	1.35938990250454e-06	MMP10_F9
221943	cg04053163	9.09915808680706e-06	MMP10_F9
221944	cg04054907	-4.13142504146499e-06	MMP10_F9
221945	cg04054982	-1.18712813923999e-05	MMP10_F9
221946	cg04055693	-2.41485941076201e-05	MMP10_F9
221947	cg04055779	-1.71039349044907e-06	MMP10_F9
221948	cg04057016	2.66686341333611e-06	MMP10_F9
221949	cg04057858	9.43850945827974e-06	MMP10_F9
221950	cg04058134	-1.46555809442403e-05	MMP10_F9
221951	cg04058153	6.61328877304057e-06	MMP10_F9
221952	cg04058748	-7.56717340328145e-06	MMP10_F9
221953	cg04059826	-5.64286992189271e-06	MMP10_F9
221954	cg04061197	1.85092747744223e-07	MMP10_F9
221955	cg04063339	7.5289158282138e-06	MMP10_F9
221956	cg04064160	-5.12154324352238e-08	MMP10_F9
221957	cg04064407	-1.54817156130269e-06	MMP10_F9
221958	cg04064588	3.91200597033267e-06	MMP10_F9
221959	cg04065304	1.09058313838754e-05	MMP10_F9
221960	cg04065603	3.81246604646507e-06	MMP10_F9
221961	cg04065867	3.97707524668125e-06	MMP10_F9
221962	cg04066177	-1.35658359273348e-05	MMP10_F9
221963	cg04066265	2.40528299766019e-06	MMP10_F9
221964	cg04066400	1.74294965741304e-05	MMP10_F9
221965	cg04066472	-1.308323253122e-05	MMP10_F9
221966	cg04072987	1.99593940465012e-06	MMP10_F9
221967	cg04082274	-1.33511022152749e-06	MMP10_F9
221968	cg04083965	2.96256499262698e-06	MMP10_F9
221969	cg04091109	3.07391839413308e-06	MMP10_F9
221970	cg04091927	1.54586157491776e-05	MMP10_F9
221971	cg04100307	2.5067475457991e-05	MMP10_F9
221972	cg04101874	1.42237422487491e-06	MMP10_F9
221973	cg04101960	-2.74484151696174e-06	MMP10_F9
221974	cg04103837	-7.12270545932618e-07	MMP10_F9
221975	cg04104463	1.56831094482919e-05	MMP10_F9
221976	cg04104738	-4.55690363586072e-06	MMP10_F9
221977	cg04104966	5.41030873735489e-06	MMP10_F9
221978	cg04106395	1.17328003009532e-05	MMP10_F9
221979	cg04106649	-3.52873870932173e-07	MMP10_F9
221980	cg04107251	-1.26117803043337e-06	MMP10_F9
221981	cg04107679	7.24420623781629e-06	MMP10_F9
221982	cg04107754	6.0524001719716e-06	MMP10_F9
221983	cg04108328	4.95196436825834e-06	MMP10_F9
221984	cg04116790	-2.24200159895774e-06	MMP10_F9
221985	cg04118242	1.24122773918604e-06	MMP10_F9
221986	cg04118306	-4.78431551210177e-06	MMP10_F9
221987	cg04118831	-5.00762287174081e-06	MMP10_F9
221988	cg04120546	4.86439684134872e-06	MMP10_F9
221989	cg04120766	4.27485404348174e-06	MMP10_F9
221990	cg04122019	-1.50568548685687e-05	MMP10_F9
221991	cg04122358	5.44238483070502e-06	MMP10_F9
221992	cg04123498	0.000110852524509926	MMP10_F9
221993	cg04124987	1.02935766340581e-06	MMP10_F9
221994	cg04126956	4.88472190123488e-06	MMP10_F9
221995	cg04127342	1.749400156321e-05	MMP10_F9
221996	cg04128281	4.65880010326799e-07	MMP10_F9
221997	cg04128945	-9.33583529745448e-06	MMP10_F9
221998	cg04130433	1.57855833691818e-05	MMP10_F9
221999	cg04132007	2.69610052770931e-06	MMP10_F9
222000	cg04132540	-2.24377736057976e-05	MMP10_F9
222001	cg04134031	-7.89006561840809e-06	MMP10_F9
222002	cg04134048	3.89525285550334e-06	MMP10_F9
222003	cg04134279	-2.38019659797365e-05	MMP10_F9
222004	cg04135198	-3.22794755121157e-06	MMP10_F9
222005	cg04137003	2.64521240053356e-07	MMP10_F9
222006	cg04137490	-5.85643570521694e-06	MMP10_F9
222007	cg04138376	2.84853890288131e-07	MMP10_F9
222008	cg04139007	-2.34414954124455e-05	MMP10_F9
222009	cg04140297	7.37364819788345e-06	MMP10_F9
222010	cg04141185	2.60807524024319e-06	MMP10_F9
222011	cg04141627	1.0793676856957e-05	MMP10_F9
222012	cg04142296	-3.5656537901223e-05	MMP10_F9
222013	cg04144859	-2.99922304461908e-07	MMP10_F9
222014	cg04145765	-1.34605025415415e-05	MMP10_F9
222015	cg04146011	2.98267312066118e-07	MMP10_F9
222016	cg04146228	1.08670193115024e-06	MMP10_F9
222017	cg04146801	8.55154464268765e-06	MMP10_F9
222018	cg04146962	2.3838000750696e-05	MMP10_F9
222019	cg04146982	1.10071196800536e-05	MMP10_F9
222020	cg04147940	1.82123047624333e-06	MMP10_F9
222021	cg04148355	-6.70822768882833e-05	MMP10_F9
222022	cg04148515	1.61608088312752e-06	MMP10_F9
222023	cg04149472	2.98955188460315e-06	MMP10_F9
222024	cg04149585	1.66682415928892e-05	MMP10_F9
222025	cg04149897	8.28751590227897e-06	MMP10_F9
222026	cg04150639	3.01728289806249e-05	MMP10_F9
222027	cg04151839	-1.69695291173e-07	MMP10_F9
222028	cg04153082	6.43409295156024e-06	MMP10_F9
222029	cg04153114	2.71094123576306e-06	MMP10_F9
222030	cg04153489	6.77458955263684e-06	MMP10_F9
222031	cg04156219	8.87286258814655e-06	MMP10_F9
222032	cg04160749	-9.23913089178616e-06	MMP10_F9
222033	cg04161294	-1.61762679406034e-05	MMP10_F9
222034	cg04162118	-1.27646791592966e-05	MMP10_F9
222035	cg04163863	5.2805845509709e-06	MMP10_F9
222036	cg04165188	1.19255170733533e-05	MMP10_F9
222037	cg04165337	-8.28664047009363e-06	MMP10_F9
222038	cg04165366	-8.25201635839718e-06	MMP10_F9
222039	cg04166238	-2.75362193513529e-06	MMP10_F9
222040	cg04166267	-9.98536428338549e-07	MMP10_F9
222041	cg04166411	7.07384744564392e-06	MMP10_F9
222042	cg04167595	3.28307893634092e-08	MMP10_F9
222043	cg04167811	-2.27864109913307e-07	MMP10_F9
222044	cg04169483	-1.18393612419905e-06	MMP10_F9
222045	cg04172771	1.52076261925504e-06	MMP10_F9
222046	cg04173396	-1.09373482351697e-05	MMP10_F9
222047	cg04173523	-9.05496577186627e-06	MMP10_F9
222048	cg04173864	-3.89241819842074e-07	MMP10_F9
222049	cg04174124	-2.86432368894355e-06	MMP10_F9
222050	cg04175417	6.07898404988538e-07	MMP10_F9
222051	cg04175786	2.30538164220828e-06	MMP10_F9
222052	cg04177885	7.20435222857843e-07	MMP10_F9
222053	cg04178011	1.11126741897355e-05	MMP10_F9
222054	cg04178131	1.11458026337853e-05	MMP10_F9
222055	cg04179113	1.2264120349517e-05	MMP10_F9
222056	cg04179953	-3.59748349858452e-06	MMP10_F9
222057	cg04180114	6.86481428321969e-05	MMP10_F9
222058	cg04181214	-1.83628160855463e-05	MMP10_F9
222059	cg04187545	2.99145639160042e-06	MMP10_F9
222060	cg04188397	3.86673673097108e-06	MMP10_F9
222061	cg04197554	-2.29151176752311e-05	MMP10_F9
222062	cg04200627	2.92136380369499e-06	MMP10_F9
222063	cg04202620	-4.75039140941159e-05	MMP10_F9
222064	cg04203453	-9.72868802889243e-06	MMP10_F9
222065	cg04204079	2.5890390448695e-06	MMP10_F9
222066	cg04204438	1.63778328782167e-07	MMP10_F9
222067	cg04204499	-1.18500063899805e-05	MMP10_F9
222068	cg04205432	7.72275294566734e-06	MMP10_F9
222069	cg04206038	-4.78601504803118e-06	MMP10_F9
222070	cg04206144	-1.45858600542155e-05	MMP10_F9
222071	cg04206699	4.45284070593663e-06	MMP10_F9
222072	cg04206967	-1.20602871327965e-06	MMP10_F9
222073	cg04207142	1.86372517542752e-05	MMP10_F9
222074	cg04208996	2.474315360035e-06	MMP10_F9
222075	cg04210082	-9.66397106761293e-06	MMP10_F9
222076	cg04211370	4.41486419133948e-07	MMP10_F9
222077	cg04213386	4.47312532725311e-06	MMP10_F9
222078	cg04214878	2.31051746042903e-05	MMP10_F9
222079	cg04217082	1.22354544185035e-06	MMP10_F9
222080	cg04217808	1.3207278562803e-05	MMP10_F9
222081	cg04218418	6.88022182354242e-07	MMP10_F9
222082	cg04218812	-1.24757377470746e-06	MMP10_F9
222083	cg04219247	-6.04604336902649e-08	MMP10_F9
222084	cg04219515	1.0267905429402e-06	MMP10_F9
222085	cg04220047	1.96544890251456e-05	MMP10_F9
222086	cg04220155	3.92873696942254e-07	MMP10_F9
222087	cg04220482	4.83489603546407e-06	MMP10_F9
222088	cg04220541	-5.94002721558097e-06	MMP10_F9
222089	cg04220930	-2.55761936535362e-05	MMP10_F9
222090	cg04222297	-5.95567258519402e-07	MMP10_F9
222091	cg04223445	8.47439062474951e-07	MMP10_F9
222092	cg04223844	1.25863999817633e-06	MMP10_F9
222093	cg04224786	1.13378581517451e-05	MMP10_F9
222094	cg04225551	2.99503102588034e-05	MMP10_F9
222095	cg04225592	-3.18037546128883e-06	MMP10_F9
222096	cg04226138	7.41255244959419e-06	MMP10_F9
222097	cg04226714	-2.41969958078837e-07	MMP10_F9
222098	cg04227278	1.54782958221286e-05	MMP10_F9
222099	cg04227985	6.3354297907785e-06	MMP10_F9
222100	cg04228202	-1.87403184804643e-06	MMP10_F9
222101	cg04228628	4.24694620785481e-07	MMP10_F9
222102	cg04229238	-1.09733231815625e-07	MMP10_F9
222103	cg04230869	5.266806578243e-07	MMP10_F9
222104	cg04232466	-2.41133714809024e-07	MMP10_F9
222105	cg04232586	1.67310613680668e-06	MMP10_F9
222106	cg04233201	-1.00484790253242e-05	MMP10_F9
222107	cg04233840	3.14650823731035e-07	MMP10_F9
222108	cg04234070	3.77979385215123e-06	MMP10_F9
222109	cg04234758	2.78923481535807e-06	MMP10_F9
222110	cg04236786	7.4872136405807e-06	MMP10_F9
222111	cg04237288	-3.76177539962817e-06	MMP10_F9
222112	cg04237663	3.07106301827425e-07	MMP10_F9
222113	cg04239843	-1.22623919200687e-06	MMP10_F9
222114	cg04241863	-2.47821116902249e-05	MMP10_F9
222115	cg04242021	-1.53283787956867e-06	MMP10_F9
222116	cg04242525	-5.63331620586961e-06	MMP10_F9
222117	cg04244354	-7.59349028861725e-06	MMP10_F9
222118	cg04247508	5.26396297393767e-06	MMP10_F9
222119	cg04247530	-5.03159332159959e-07	MMP10_F9
222120	cg04249066	6.84785045145875e-07	MMP10_F9
222121	cg04249541	-5.91187679808509e-06	MMP10_F9
222122	cg04249769	1.77342040997603e-06	MMP10_F9
222123	cg04251194	7.25546806829901e-07	MMP10_F9
222124	cg04252558	-2.28486012278646e-06	MMP10_F9
222125	cg04253218	-2.17735419732862e-06	MMP10_F9
222126	cg04253913	3.13778067361735e-06	MMP10_F9
222127	cg04254159	-8.03185494375416e-06	MMP10_F9
222128	cg04255391	1.64191528374382e-05	MMP10_F9
222129	cg04255616	3.91872953516566e-06	MMP10_F9
222130	cg04259001	5.05221632133827e-06	MMP10_F9
222131	cg04259752	-3.57280675143939e-06	MMP10_F9
222132	cg04261408	4.08814288097087e-06	MMP10_F9
222133	cg04262938	2.82816514103027e-06	MMP10_F9
222134	cg04263511	1.03748362464092e-08	MMP10_F9
222135	cg04263685	1.46763804963022e-08	MMP10_F9
222136	cg04264103	-8.13276309068087e-06	MMP10_F9
222137	cg04264299	2.75261255953096e-06	MMP10_F9
222138	cg04264433	-7.62313785112479e-06	MMP10_F9
222139	cg04265951	-1.93196353051538e-06	MMP10_F9
222140	cg04266383	-1.10233574077332e-05	MMP10_F9
222141	cg04267082	9.65149484100539e-06	MMP10_F9
222142	cg04268373	1.09454410412394e-05	MMP10_F9
222143	cg04269065	2.23599821419061e-07	MMP10_F9
222144	cg04271218	4.01480116384738e-06	MMP10_F9
222145	cg04271365	-4.38702981985794e-06	MMP10_F9
222146	cg04272355	7.97562732127803e-06	MMP10_F9
222147	cg04273299	-1.02690198856172e-06	MMP10_F9
222148	cg04285019	-1.11980954996102e-05	MMP10_F9
222149	cg04285295	4.2074935350557e-07	MMP10_F9
222150	cg04285652	1.24588912526682e-05	MMP10_F9
222151	cg04286307	-1.56833258850543e-05	MMP10_F9
222152	cg04286438	-3.4786436224493e-05	MMP10_F9
222153	cg04291024	1.2300515834597e-06	MMP10_F9
222154	cg04291404	-1.19890437823451e-05	MMP10_F9
222155	cg04291970	2.92372255786303e-05	MMP10_F9
222156	cg04293180	2.90650501718915e-06	MMP10_F9
222157	cg04293218	4.63406022768659e-06	MMP10_F9
222158	cg04302570	-6.11685396548135e-06	MMP10_F9
222159	cg04307561	-6.80492622946995e-07	MMP10_F9
222160	cg04309350	-2.86242186799094e-06	MMP10_F9
222161	cg04311964	1.2520194184428e-05	MMP10_F9
222162	cg04315434	4.11210224620065e-08	MMP10_F9
222163	cg04317883	1.46911939577961e-06	MMP10_F9
222164	cg04317977	-1.83943565497605e-08	MMP10_F9
222165	cg04318006	-2.72096451989862e-06	MMP10_F9
222166	cg04319844	-7.47110375058328e-06	MMP10_F9
222167	cg04321580	9.17663684827467e-07	MMP10_F9
222168	cg04325301	-4.31468411405578e-06	MMP10_F9
222169	cg04326353	-2.14125992909007e-05	MMP10_F9
222170	cg04327010	-3.05965938464086e-06	MMP10_F9
222171	cg04329433	8.2665198196756e-06	MMP10_F9
222172	cg04333463	1.96913896966534e-07	MMP10_F9
222173	cg04335815	-3.82473858835371e-06	MMP10_F9
222174	cg04336279	-1.01691778034042e-05	MMP10_F9
222175	cg04338042	2.89702206493309e-07	MMP10_F9
222176	cg04338863	5.62634308170746e-08	MMP10_F9
222177	cg04340421	1.39800042733633e-05	MMP10_F9
222178	cg04340918	1.9673966848302e-05	MMP10_F9
222179	cg04341324	1.46770057027399e-06	MMP10_F9
222180	cg04342924	-4.19261998250068e-06	MMP10_F9
222181	cg04344486	-6.00831949333221e-06	MMP10_F9
222182	cg04344565	2.32392950051226e-06	MMP10_F9
222183	cg04345694	7.4438469344942e-06	MMP10_F9
222184	cg04349084	-4.04012176534192e-05	MMP10_F9
222185	cg04349420	2.17526021556967e-05	MMP10_F9
222186	cg04350120	-5.45502285891013e-06	MMP10_F9
222187	cg04350571	-6.25425361610121e-06	MMP10_F9
222188	cg04363768	2.38488369081361e-06	MMP10_F9
222189	cg04364695	1.17924593367438e-05	MMP10_F9
222190	cg04364718	-1.14995774653693e-06	MMP10_F9
222191	cg04365123	-9.11053114060105e-07	MMP10_F9
222192	cg04366381	-1.67624265280609e-07	MMP10_F9
222193	cg04366687	4.36959554654357e-06	MMP10_F9
222194	cg04367680	3.95125197547514e-06	MMP10_F9
222195	cg04370983	4.18514661325224e-06	MMP10_F9
222196	cg04372120	6.42096580371094e-06	MMP10_F9
222197	cg04372675	-7.84417085173866e-08	MMP10_F9
222198	cg04374813	-1.9668817855089e-07	MMP10_F9
222199	cg04391722	1.34104662652148e-05	MMP10_F9
222200	cg04392715	4.64154219976033e-06	MMP10_F9
222201	cg04392760	-1.34880029615494e-05	MMP10_F9
222202	cg04393391	-1.07487722958563e-06	MMP10_F9
222203	cg04394254	-2.40428231948628e-06	MMP10_F9
222204	cg04395689	-2.39118419832456e-05	MMP10_F9
222205	cg04395718	-2.06301083435491e-06	MMP10_F9
222206	cg04395788	8.71976467856758e-06	MMP10_F9
222207	cg04395970	-5.57476818895374e-07	MMP10_F9
222208	cg04396550	-2.67266995479718e-07	MMP10_F9
222209	cg04399647	1.99303696413749e-06	MMP10_F9
222210	cg04400337	7.95515902787272e-06	MMP10_F9
222211	cg04402007	-5.46045438873042e-06	MMP10_F9
222212	cg04403442	-2.47246971157844e-05	MMP10_F9
222213	cg04403699	-1.19521883360603e-05	MMP10_F9
222214	cg04404240	1.96870883857325e-05	MMP10_F9
222215	cg04404304	2.48289529047048e-05	MMP10_F9
222216	cg04405874	2.23386088695368e-06	MMP10_F9
222217	cg04406574	-2.82228918680913e-06	MMP10_F9
222218	cg04407530	-2.36387117888141e-05	MMP10_F9
222219	cg04408162	8.66861509933837e-06	MMP10_F9
222220	cg04409932	-1.53655848964718e-07	MMP10_F9
222221	cg04410024	1.79207167419969e-06	MMP10_F9
222222	cg04410091	6.13053045109709e-06	MMP10_F9
222223	cg04410446	1.99444505914583e-05	MMP10_F9
222224	cg04413673	2.66353732469177e-06	MMP10_F9
222225	cg04413782	-6.39011979778416e-06	MMP10_F9
222226	cg04413872	-1.74222111149463e-05	MMP10_F9
222227	cg04413895	-3.22911124995004e-06	MMP10_F9
222228	cg04414518	4.02812943858659e-06	MMP10_F9
222229	cg04414767	-1.14550158659549e-06	MMP10_F9
222230	cg04418492	-1.1380117206141e-06	MMP10_F9
222231	cg04418647	2.36318101636326e-06	MMP10_F9
222232	cg04420878	-6.84037666644235e-07	MMP10_F9
222233	cg04421583	4.47981484109888e-06	MMP10_F9
222234	cg04421974	2.16088192144846e-05	MMP10_F9
222235	cg04422625	2.12144716373812e-05	MMP10_F9
222236	cg04423064	2.08516999560884e-07	MMP10_F9
222237	cg04423627	-1.86318632991072e-06	MMP10_F9
222238	cg04424507	9.58184546815177e-07	MMP10_F9
222239	cg04425201	1.58832454542243e-06	MMP10_F9
222240	cg04425458	-1.61422126527498e-06	MMP10_F9
222241	cg04425710	5.86969850888458e-05	MMP10_F9
222242	cg04434896	2.24930692228453e-07	MMP10_F9
222243	cg04436528	1.20684525994301e-05	MMP10_F9
222244	cg04440283	-6.2392562145507e-06	MMP10_F9
222245	cg04440325	-7.32237455137378e-06	MMP10_F9
222246	cg04440597	-1.94733179471103e-06	MMP10_F9
222247	cg04441314	-8.17687541508451e-06	MMP10_F9
222248	cg04441667	2.99578454620529e-05	MMP10_F9
222249	cg04441815	-1.1721371922532e-05	MMP10_F9
222250	cg04442042	9.45042436566999e-06	MMP10_F9
222251	cg04443233	-3.04729199054232e-06	MMP10_F9
222252	cg04444761	-3.51889591125002e-07	MMP10_F9
222253	cg04445427	-1.46011696134005e-05	MMP10_F9
222254	cg04445512	2.07071658176539e-06	MMP10_F9
222255	cg04446447	1.50421553715861e-06	MMP10_F9
222256	cg04446992	-1.66486089336599e-06	MMP10_F9
222257	cg04447123	-4.51652110953241e-07	MMP10_F9
222258	cg04449953	-4.07731885968427e-06	MMP10_F9
222259	cg04450797	9.3994185312975e-06	MMP10_F9
222260	cg04451175	7.47316733866849e-06	MMP10_F9
222261	cg04452959	4.51670388039729e-07	MMP10_F9
222262	cg04453488	-3.78649317764423e-06	MMP10_F9
222263	cg04456861	1.17933951373681e-05	MMP10_F9
222264	cg04458139	1.57814545499513e-06	MMP10_F9
222265	cg04458281	-1.99504070556458e-05	MMP10_F9
222266	cg04458368	-4.40066111899433e-06	MMP10_F9
222267	cg04458510	-8.66579821748477e-07	MMP10_F9
222268	cg04459447	4.597303137209e-05	MMP10_F9
222269	cg04461895	6.05397543009516e-06	MMP10_F9
222270	cg04462334	-5.01865816575846e-06	MMP10_F9
222271	cg04463232	2.18021295813187e-06	MMP10_F9
222272	cg04463722	4.89597618495843e-07	MMP10_F9
222273	cg04464219	-6.26762490394639e-07	MMP10_F9
222274	cg04465154	-2.29043418743235e-05	MMP10_F9
222275	cg04466549	4.29601122897448e-06	MMP10_F9
222276	cg04467958	-3.20423148899954e-07	MMP10_F9
222277	cg04468380	8.07376028519172e-08	MMP10_F9
222278	cg04470072	-1.05739198588738e-05	MMP10_F9
222279	cg04471045	-1.03701937088664e-06	MMP10_F9
222280	cg04472726	7.42480106544126e-06	MMP10_F9
222281	cg04473912	9.33016085339883e-07	MMP10_F9
222282	cg04475298	1.72473476515539e-06	MMP10_F9
222283	cg04476414	-1.00221054754942e-06	MMP10_F9
222284	cg04476876	-6.72743203634246e-07	MMP10_F9
222285	cg04477010	-5.83753028598843e-06	MMP10_F9
222286	cg04478080	1.25515198210869e-05	MMP10_F9
222287	cg04480158	-5.90661505121402e-06	MMP10_F9
222288	cg04480665	2.43173271419021e-06	MMP10_F9
222289	cg04487158	1.96957548157711e-05	MMP10_F9
222290	cg04489740	3.31595368596579e-06	MMP10_F9
222291	cg04490024	1.05195036954844e-05	MMP10_F9
222292	cg04490596	-5.13927337463459e-06	MMP10_F9
222293	cg04491064	1.22835134247558e-05	MMP10_F9
222294	cg04491321	-2.11131502270648e-06	MMP10_F9
222295	cg04495110	-1.06750466785463e-05	MMP10_F9
222296	cg04495336	-9.82650207832083e-06	MMP10_F9
222297	cg04495993	1.57423477015378e-05	MMP10_F9
222298	cg04496177	2.84192609004723e-05	MMP10_F9
222299	cg04496304	-1.15260326399279e-06	MMP10_F9
222300	cg04496906	1.18674469526393e-05	MMP10_F9
222301	cg04497154	4.03417338969661e-06	MMP10_F9
222302	cg04497902	-2.46545973009825e-06	MMP10_F9
222303	cg04498023	4.08725892518783e-06	MMP10_F9
222304	cg04498159	-4.04790197676597e-06	MMP10_F9
222305	cg04500377	-1.6601619545443e-05	MMP10_F9
222306	cg04500632	-5.82962025275636e-07	MMP10_F9
222307	cg04501334	1.90204204264461e-06	MMP10_F9
222308	cg04501624	2.47131853958382e-06	MMP10_F9
222309	cg04502852	-2.05852556504428e-05	MMP10_F9
222310	cg04503171	7.46177307216898e-07	MMP10_F9
222311	cg04504004	-3.14656832501221e-06	MMP10_F9
222312	cg04504715	-8.46384891933004e-06	MMP10_F9
222313	cg04515567	2.2781973716184e-06	MMP10_F9
222314	cg04517258	-2.5928490660822e-06	MMP10_F9
222315	cg04517323	-6.2330798562688e-06	MMP10_F9
222316	cg04517738	2.20428190165101e-05	MMP10_F9
222317	cg04518985	-1.87010343479325e-05	MMP10_F9
222318	cg04520078	2.24255566577867e-05	MMP10_F9
222319	cg04520401	5.77748546185097e-07	MMP10_F9
222320	cg04521675	4.62599182703807e-07	MMP10_F9
222321	cg04522498	-4.04658623025296e-06	MMP10_F9
222322	cg04522792	-9.10112183204963e-06	MMP10_F9
222323	cg04526987	2.89227831521682e-07	MMP10_F9
222324	cg04528054	1.29276829388664e-05	MMP10_F9
222325	cg04532707	-9.33009189851587e-06	MMP10_F9
222326	cg04541228	1.66440221900081e-05	MMP10_F9
222327	cg04544196	4.62501603634329e-06	MMP10_F9
222328	cg04544946	1.1353981137069e-05	MMP10_F9
222329	cg04546993	1.22366844163235e-05	MMP10_F9
222330	cg04548327	1.61723566591316e-05	MMP10_F9
222331	cg04548483	5.9045895146752e-06	MMP10_F9
222332	cg04549460	3.09320743822687e-06	MMP10_F9
222333	cg04551011	-3.31057354577001e-06	MMP10_F9
222334	cg04552451	-4.61490030444828e-06	MMP10_F9
222335	cg04552625	-2.13423987233331e-05	MMP10_F9
222336	cg04552766	-9.13349202683796e-06	MMP10_F9
222337	cg04552799	-1.05105680808924e-05	MMP10_F9
222338	cg04553559	2.2174575456726e-06	MMP10_F9
222339	cg04554929	2.49638394745963e-05	MMP10_F9
222340	cg04555373	3.70567350280689e-06	MMP10_F9
222341	cg04557423	1.69801974052397e-06	MMP10_F9
222342	cg04559159	-3.30513689951587e-05	MMP10_F9
222343	cg04559604	7.81252568382042e-06	MMP10_F9
222344	cg04559779	-1.00474758812106e-05	MMP10_F9
222345	cg04559986	1.52470442913742e-07	MMP10_F9
222346	cg04560093	6.57397802278907e-06	MMP10_F9
222347	cg04562391	2.72627951780215e-06	MMP10_F9
222348	cg04563046	5.08853520342765e-06	MMP10_F9
222349	cg04563438	-1.14415504050765e-05	MMP10_F9
222350	cg04565464	8.81137780230278e-06	MMP10_F9
222351	cg04565547	-6.27140378387011e-07	MMP10_F9
222352	cg04565640	5.71091741233503e-07	MMP10_F9
222353	cg04568264	7.86290955062653e-06	MMP10_F9
222354	cg04569055	2.79411705191966e-06	MMP10_F9
222355	cg04571604	1.33794173615857e-07	MMP10_F9
222356	cg04573959	2.75379973463773e-06	MMP10_F9
222357	cg04575467	-3.08844199008723e-06	MMP10_F9
222358	cg04583874	3.85445927627274e-06	MMP10_F9
222359	cg04587626	8.26824707963902e-06	MMP10_F9
222360	cg04591709	-1.71907993384995e-05	MMP10_F9
222361	cg04594598	-2.5959711259948e-06	MMP10_F9
222362	cg04595807	-2.85836639446435e-06	MMP10_F9
222363	cg04597393	2.57762425816748e-06	MMP10_F9
222364	cg04597975	1.8314601093069e-05	MMP10_F9
222365	cg04598121	1.49644534345789e-05	MMP10_F9
222366	cg04600055	2.14255300290593e-05	MMP10_F9
222367	cg04600798	-1.69082126185453e-06	MMP10_F9
222368	cg04610985	2.0982999137886e-06	MMP10_F9
222369	cg04612444	-3.35781247961447e-06	MMP10_F9
222370	cg04612566	2.66888619889806e-05	MMP10_F9
222371	cg04613734	-3.30152581059174e-05	MMP10_F9
222372	cg04616447	1.81563887443395e-07	MMP10_F9
222373	cg04617786	-1.44061493488347e-06	MMP10_F9
222374	cg04617905	1.58474545174975e-06	MMP10_F9
222375	cg04618078	-5.31192305916061e-06	MMP10_F9
222376	cg04618219	1.01702107690498e-05	MMP10_F9
222377	cg04618532	4.57966399087975e-07	MMP10_F9
222378	cg04618607	-4.5147590303621e-07	MMP10_F9
222379	cg04619120	-1.37787572889967e-05	MMP10_F9
222380	cg04620291	5.00386683455096e-06	MMP10_F9
222381	cg04620418	3.1946565187419e-06	MMP10_F9
222382	cg04620750	3.47112172152894e-06	MMP10_F9
222383	cg04621866	-6.24369621582041e-06	MMP10_F9
222384	cg04623440	1.95761217689723e-05	MMP10_F9
222385	cg04624228	-3.42952414223454e-06	MMP10_F9
222386	cg04624413	1.66857356167785e-05	MMP10_F9
222387	cg04636166	4.42425092808132e-06	MMP10_F9
222388	cg04639241	6.11217917418086e-06	MMP10_F9
222389	cg04640109	-2.08450106105266e-06	MMP10_F9
222390	cg04640684	5.69244357546299e-06	MMP10_F9
222391	cg04640809	1.70925186473329e-05	MMP10_F9
222392	cg04645534	4.63641784814762e-06	MMP10_F9
222393	cg04647307	4.43706416187365e-06	MMP10_F9
222394	cg04647835	1.87972155592601e-05	MMP10_F9
222395	cg04648500	4.00688978197368e-06	MMP10_F9
222396	cg04649769	3.97677731468494e-06	MMP10_F9
222397	cg04649897	-1.65734214691043e-06	MMP10_F9
222398	cg04650834	1.79900798446381e-05	MMP10_F9
222399	cg04651548	1.7411465943289e-06	MMP10_F9
222400	cg04652282	-3.41083957035754e-05	MMP10_F9
222401	cg04654363	4.37875751276781e-07	MMP10_F9
222402	cg04655278	7.66129951839108e-06	MMP10_F9
222403	cg04656070	-4.35101856672618e-05	MMP10_F9
222404	cg04657224	5.26916782378041e-07	MMP10_F9
222405	cg04658647	1.0058353748904e-05	MMP10_F9
222406	cg04662594	-9.494191443006e-06	MMP10_F9
222407	cg04663870	-5.16034158300953e-07	MMP10_F9
222408	cg04664127	-5.28706023466903e-08	MMP10_F9
222409	cg04670874	6.37519704032653e-07	MMP10_F9
222410	cg04671734	1.7407845819061e-05	MMP10_F9
222411	cg04671803	-1.8957569071683e-05	MMP10_F9
222412	cg04672026	-1.02597335490221e-05	MMP10_F9
222413	cg04672706	-1.13348683091243e-06	MMP10_F9
222414	cg04674956	-3.46249924067684e-06	MMP10_F9
222415	cg04675946	2.14652250657562e-05	MMP10_F9
222416	cg04678462	-4.30920168085537e-06	MMP10_F9
222417	cg04678793	6.48243555406715e-06	MMP10_F9
222418	cg04679712	-8.01291711623678e-06	MMP10_F9
222419	cg04680162	-1.41566266109989e-05	MMP10_F9
222420	cg04681752	1.11504477422316e-06	MMP10_F9
222421	cg04681849	-4.20183651477953e-07	MMP10_F9
222422	cg04682911	1.12295720850897e-05	MMP10_F9
222423	cg04683149	9.15714235958967e-06	MMP10_F9
222424	cg04684553	1.1364577968724e-06	MMP10_F9
222425	cg04685163	-3.32546419734138e-05	MMP10_F9
222426	cg04685186	-1.16752896092454e-05	MMP10_F9
222427	cg04685302	-1.1261535321934e-05	MMP10_F9
222428	cg04685442	2.61453127625284e-06	MMP10_F9
222429	cg04685813	-1.59619075581529e-06	MMP10_F9
222430	cg04686255	1.99284832755179e-06	MMP10_F9
222431	cg04686980	-1.61710952275128e-06	MMP10_F9
222432	cg04687040	5.02583518655348e-06	MMP10_F9
222433	cg04687241	-1.47669097212097e-05	MMP10_F9
222434	cg04687371	1.64153373882469e-06	MMP10_F9
222435	cg04687486	-7.54570075617766e-06	MMP10_F9
222436	cg04687515	1.62817499108727e-05	MMP10_F9
222437	cg04687581	-5.65780157929067e-07	MMP10_F9
222438	cg04688051	1.00769823734484e-07	MMP10_F9
222439	cg04688788	-4.19047970020718e-06	MMP10_F9
222440	cg04688828	5.38792647666264e-06	MMP10_F9
222441	cg04689061	8.83942043235469e-06	MMP10_F9
222442	cg04690729	-6.99579839976901e-06	MMP10_F9
222443	cg04694725	-6.8568639259857e-06	MMP10_F9
222444	cg04696943	3.31149303782958e-06	MMP10_F9
222445	cg04703844	1.90849117403387e-06	MMP10_F9
222446	cg04706962	4.87370068905461e-06	MMP10_F9
222447	cg04712321	1.24868796975959e-05	MMP10_F9
222448	cg04717143	-1.70908354217033e-06	MMP10_F9
222449	cg04719491	2.46832918896488e-06	MMP10_F9
222450	cg04720865	-4.54086873816325e-06	MMP10_F9
222451	cg04723493	-2.82323611206418e-06	MMP10_F9
222452	cg04724477	-1.82041943847369e-05	MMP10_F9
222453	cg04729070	3.15962118593079e-06	MMP10_F9
222454	cg04735773	2.88513328459422e-05	MMP10_F9
222455	cg04737356	-9.74592285761115e-06	MMP10_F9
222456	cg04744713	9.11500647209033e-06	MMP10_F9
222457	cg04745771	1.78343515719036e-05	MMP10_F9
222458	cg04746089	-2.60644557676547e-05	MMP10_F9
222459	cg04747619	2.11150033520115e-05	MMP10_F9
222460	cg04749873	-4.65526418410051e-06	MMP10_F9
222461	cg04751549	1.67187685138438e-05	MMP10_F9
222462	cg04753829	-7.45853644377679e-06	MMP10_F9
222463	cg04754683	9.69354865304646e-06	MMP10_F9
222464	cg04756252	-1.42045046586266e-06	MMP10_F9
222465	cg04756296	5.53332676834974e-06	MMP10_F9
222466	cg04756577	-8.47968335083304e-06	MMP10_F9
222467	cg04756698	7.69459130788449e-06	MMP10_F9
222468	cg04757492	3.55650162579249e-05	MMP10_F9
222469	cg04759227	1.80191571836107e-05	MMP10_F9
222470	cg04761198	1.1765773374803e-06	MMP10_F9
222471	cg04764300	3.12032466556296e-07	MMP10_F9
222472	cg04768184	2.66160258881159e-06	MMP10_F9
222473	cg04768602	-2.52093169781599e-06	MMP10_F9
222474	cg04770165	-2.36474733809316e-07	MMP10_F9
222475	cg04770764	-2.43838484275521e-06	MMP10_F9
222476	cg04771100	-5.379171607137e-05	MMP10_F9
222477	cg04773818	-4.8967949775351e-06	MMP10_F9
222478	cg04775941	4.29647712746209e-06	MMP10_F9
222479	cg04776839	-2.35652802689584e-05	MMP10_F9
222480	cg04777352	1.75436331361769e-06	MMP10_F9
222481	cg04778331	1.25566929487266e-06	MMP10_F9
222482	cg04785900	1.43617906489589e-06	MMP10_F9
222483	cg04788722	-3.78233841019433e-06	MMP10_F9
222484	cg04789529	-5.32386432078952e-05	MMP10_F9
222485	cg04789747	1.56862116733909e-06	MMP10_F9
222486	cg04789776	2.75478290872353e-07	MMP10_F9
222487	cg04790480	-1.98566424748106e-05	MMP10_F9
222488	cg04790755	-2.05162291070411e-06	MMP10_F9
222489	cg04792712	-7.84367414561037e-06	MMP10_F9
222490	cg04793096	8.4277600300197e-07	MMP10_F9
222491	cg04793634	-2.96938612930272e-05	MMP10_F9
222492	cg04793826	3.76453253513686e-06	MMP10_F9
222493	cg04794268	-1.08973207153693e-05	MMP10_F9
222494	cg04796498	-2.05070272196223e-06	MMP10_F9
222495	cg04796828	-9.1647412134308e-06	MMP10_F9
222496	cg04797885	-2.66376440915324e-05	MMP10_F9
222497	cg04799343	1.2303130046468e-05	MMP10_F9
222498	cg04799493	-1.81651732940338e-06	MMP10_F9
222499	cg04800320	4.7667380802897e-06	MMP10_F9
222500	cg04802034	-5.78911422239499e-07	MMP10_F9
222501	cg04803798	1.0441688152364e-06	MMP10_F9
222502	cg04803944	-5.82583437619648e-05	MMP10_F9
222503	cg04804094	9.65581083289104e-06	MMP10_F9
222504	cg04804321	-5.43290545870872e-06	MMP10_F9
222505	cg04804543	-2.36938616573884e-05	MMP10_F9
222506	cg04811942	-4.75012720266019e-06	MMP10_F9
222507	cg04812644	5.43886033942783e-06	MMP10_F9
222508	cg04815626	1.9454702441604e-06	MMP10_F9
222509	cg04821793	-3.02914536012425e-06	MMP10_F9
222510	cg04829863	-1.76264587324815e-08	MMP10_F9
222511	cg04831589	-2.40161555352847e-06	MMP10_F9
222512	cg04833152	4.59060222860285e-07	MMP10_F9
222513	cg04835995	2.02597149925818e-06	MMP10_F9
222514	cg04836151	-3.53136738982463e-05	MMP10_F9
222515	cg04838847	5.67344782904061e-06	MMP10_F9
222516	cg04838988	3.26455080303596e-06	MMP10_F9
222517	cg04840623	1.71146966310295e-06	MMP10_F9
222518	cg04840732	-1.12996737858455e-05	MMP10_F9
222519	cg04841358	3.70532283892908e-06	MMP10_F9
222520	cg04842038	-1.8118358847427e-05	MMP10_F9
222521	cg04842146	-2.11494185630204e-06	MMP10_F9
222522	cg04843087	-1.15303419245131e-05	MMP10_F9
222523	cg04843168	-4.24350881071626e-06	MMP10_F9
222524	cg04843935	1.20624260185413e-06	MMP10_F9
222525	cg04844231	8.3561722481016e-08	MMP10_F9
222526	cg04844714	-5.87037268067812e-07	MMP10_F9
222527	cg04845579	4.17644440900987e-05	MMP10_F9
222528	cg04846156	3.8142578270297e-05	MMP10_F9
222529	cg04846347	1.12004571610751e-06	MMP10_F9
222530	cg04848137	-3.59282422243099e-06	MMP10_F9
222531	cg04849180	-2.31442442315759e-06	MMP10_F9
222532	cg04849298	4.06021676000383e-06	MMP10_F9
222533	cg04849470	4.5095065217014e-06	MMP10_F9
222534	cg04849842	4.1914881678773e-06	MMP10_F9
222535	cg04851352	6.86710681803914e-06	MMP10_F9
222536	cg04851639	-4.17275734592564e-06	MMP10_F9
222537	cg04852776	8.11090863262231e-06	MMP10_F9
222538	cg04852977	1.42550189658657e-05	MMP10_F9
222539	cg04854342	5.11528823692748e-06	MMP10_F9
222540	cg04854911	-4.48516983153077e-06	MMP10_F9
222541	cg04856096	-3.22035530741786e-06	MMP10_F9
222542	cg04856167	1.11660671062836e-05	MMP10_F9
222543	cg04857257	-3.13395126093096e-05	MMP10_F9
222544	cg04857420	-1.57485861428505e-06	MMP10_F9
222545	cg04864666	-3.05141650274278e-06	MMP10_F9
222546	cg04867047	-1.53469992853771e-05	MMP10_F9
222547	cg04868238	2.63907730817125e-06	MMP10_F9
222548	cg04870415	-4.50956595438039e-06	MMP10_F9
222549	cg04874580	2.76798629488822e-06	MMP10_F9
222550	cg04875118	9.60328534086276e-07	MMP10_F9
222551	cg04877675	-2.16272403800831e-06	MMP10_F9
222552	cg04878745	-1.12585322587998e-05	MMP10_F9
222553	cg04879378	4.3238921851303e-07	MMP10_F9
222554	cg04880091	1.56966836958481e-05	MMP10_F9
222555	cg04880278	-2.50876663199525e-06	MMP10_F9
222556	cg04882213	-3.184361862916e-05	MMP10_F9
222557	cg04882727	-3.07176470281504e-06	MMP10_F9
222558	cg04884627	4.8391265206875e-06	MMP10_F9
222559	cg04885410	-1.39545918088945e-05	MMP10_F9
222560	cg04887461	-4.86996530620919e-06	MMP10_F9
222561	cg04887544	1.38437517775049e-06	MMP10_F9
222562	cg04887836	-2.38022282010981e-05	MMP10_F9
222563	cg04888425	3.74332864226302e-06	MMP10_F9
222564	cg04889069	4.72057253842112e-05	MMP10_F9
222565	cg04889181	-1.25602453334414e-05	MMP10_F9
222566	cg04890934	-2.03010462445155e-05	MMP10_F9
222567	cg04891328	6.69478973767012e-06	MMP10_F9
222568	cg04891617	1.95374210677684e-07	MMP10_F9
222569	cg04892187	1.05516150984148e-05	MMP10_F9
222570	cg04893119	5.15547616088182e-06	MMP10_F9
222571	cg04893741	6.44971937671799e-06	MMP10_F9
222572	cg04894009	9.4334422112501e-06	MMP10_F9
222573	cg04895246	4.46653312300707e-06	MMP10_F9
222574	cg04895581	2.35808901773031e-06	MMP10_F9
222575	cg04896596	-1.40212918938241e-05	MMP10_F9
222576	cg04897713	1.29347485450453e-05	MMP10_F9
222577	cg04898035	5.83817335407852e-06	MMP10_F9
222578	cg04899715	-1.50167907372746e-05	MMP10_F9
222579	cg04900877	-2.74116801741994e-05	MMP10_F9
222580	cg04900893	-2.62850248164483e-06	MMP10_F9
222581	cg04902851	4.27927151258227e-06	MMP10_F9
222582	cg04902930	-1.12905584451811e-05	MMP10_F9
222583	cg04903451	-2.22457947855452e-07	MMP10_F9
222584	cg04904458	-9.28679206267089e-07	MMP10_F9
222585	cg04904469	-1.07275874134058e-06	MMP10_F9
222586	cg04904932	1.72511123474813e-05	MMP10_F9
222587	cg04905173	-1.00038356487745e-05	MMP10_F9
222588	cg04905210	-7.68320443643533e-06	MMP10_F9
222589	cg04905434	3.65210204250089e-06	MMP10_F9
222590	cg04905443	-1.72168616285652e-05	MMP10_F9
222591	cg04905644	-8.94304080468276e-06	MMP10_F9
222592	cg04907070	9.16944276159602e-06	MMP10_F9
222593	cg04909834	-4.89627549231024e-06	MMP10_F9
222594	cg04910041	-2.91413374979989e-05	MMP10_F9
222595	cg04910277	1.34600920427195e-05	MMP10_F9
222596	cg04910588	-1.61744185628148e-05	MMP10_F9
222597	cg04910834	-2.89697640634294e-07	MMP10_F9
222598	cg04912297	2.66549865810087e-05	MMP10_F9
222599	cg04912710	4.80987070041242e-06	MMP10_F9
222600	cg04914126	1.31887012005957e-06	MMP10_F9
222601	cg04917181	-1.03774653911584e-05	MMP10_F9
222602	cg04918350	5.89829235594075e-06	MMP10_F9
222603	cg04918696	-4.33642271612151e-06	MMP10_F9
222604	cg04920358	5.84189345069214e-07	MMP10_F9
222605	cg04921824	1.29332692337922e-07	MMP10_F9
222606	cg04926329	2.92789121526199e-05	MMP10_F9
222607	cg04926347	2.33398340570111e-06	MMP10_F9
222608	cg04927313	3.12616380270883e-06	MMP10_F9
222609	cg04927345	1.08148437911098e-05	MMP10_F9
222610	cg04927725	-2.05842209306643e-05	MMP10_F9
222611	cg04927957	1.19922090437199e-05	MMP10_F9
222612	cg04929612	-1.02878173045928e-05	MMP10_F9
222613	cg04929736	1.84577739322015e-06	MMP10_F9
222614	cg04943741	-3.37981315217732e-05	MMP10_F9
222615	cg04947838	1.23783056886571e-06	MMP10_F9
222616	cg04950361	1.67246063493608e-06	MMP10_F9
222617	cg04950789	2.47212594489204e-06	MMP10_F9
222618	cg04953015	-1.3050440821373e-06	MMP10_F9
222619	cg04954894	-3.49901310364183e-06	MMP10_F9
222620	cg04955877	-6.94858179008595e-06	MMP10_F9
222621	cg04958191	2.75854392296785e-06	MMP10_F9
222622	cg04958252	-9.42419544675423e-06	MMP10_F9
222623	cg04958845	2.58213135405585e-07	MMP10_F9
222624	cg04962480	3.75751888806862e-05	MMP10_F9
222625	cg04962865	4.28660463220082e-06	MMP10_F9
222626	cg04963066	-6.0020300592716e-07	MMP10_F9
222627	cg04963089	1.33097413254135e-05	MMP10_F9
222628	cg04966191	3.59898470885938e-05	MMP10_F9
222629	cg04966255	-5.23833690623986e-06	MMP10_F9
222630	cg04966825	5.82503298998912e-06	MMP10_F9
222631	cg04967698	4.49250822460872e-06	MMP10_F9
222632	cg04967728	6.08564802579204e-06	MMP10_F9
222633	cg04969067	1.33299300287684e-06	MMP10_F9
222634	cg04982193	-7.30775517049408e-06	MMP10_F9
222635	cg04982401	-4.28809803854629e-07	MMP10_F9
222636	cg04986675	5.54708906607302e-06	MMP10_F9
222637	cg04989185	-1.76558110814582e-05	MMP10_F9
222638	cg04992521	-1.85602573178237e-05	MMP10_F9
222639	cg04992665	2.81221559593228e-06	MMP10_F9
222640	cg04993564	-3.6385812106056e-06	MMP10_F9
222641	cg05000039	-6.4017577492921e-07	MMP10_F9
222642	cg05001531	2.00464081579159e-05	MMP10_F9
222643	cg05003890	1.32223672253657e-05	MMP10_F9
222644	cg05003908	1.59567775404937e-05	MMP10_F9
222645	cg05004900	-2.21198853698526e-07	MMP10_F9
222646	cg05005217	3.59451739122533e-05	MMP10_F9
222647	cg05005921	-7.98300814946028e-07	MMP10_F9
222648	cg05006903	-5.43108844045006e-08	MMP10_F9
222649	cg05008004	7.71289458159728e-06	MMP10_F9
222650	cg05010129	-3.69172243959979e-06	MMP10_F9
222651	cg05010865	3.40128072904317e-07	MMP10_F9
222652	cg05012516	-3.30278795773141e-06	MMP10_F9
222653	cg05012709	2.02051293447327e-06	MMP10_F9
222654	cg05013438	7.6731286812159e-06	MMP10_F9
222655	cg05014405	-2.69821344316746e-07	MMP10_F9
222656	cg05015913	2.17343771669156e-06	MMP10_F9
222657	cg05017276	-1.1599620140866e-06	MMP10_F9
222658	cg05017760	-1.01560446865533e-05	MMP10_F9
222659	cg05018671	-2.30534643090117e-06	MMP10_F9
222660	cg05018674	2.48662516379003e-05	MMP10_F9
222661	cg05019854	-2.72297164256323e-06	MMP10_F9
222662	cg05020125	-4.28230265993631e-06	MMP10_F9
222663	cg05020510	-6.33236993849653e-07	MMP10_F9
222664	cg05020759	1.11516506072689e-05	MMP10_F9
222665	cg05020822	5.02214389901367e-07	MMP10_F9
222666	cg05020924	-4.56258790060617e-06	MMP10_F9
222667	cg05021638	7.03294344382163e-06	MMP10_F9
222668	cg05022059	3.89421455859102e-08	MMP10_F9
222669	cg05022368	-6.70902516871834e-06	MMP10_F9
222670	cg05022789	-6.84207341770676e-06	MMP10_F9
222671	cg05023214	-1.02573960653393e-05	MMP10_F9
222672	cg05023707	1.34457304014554e-05	MMP10_F9
222673	cg05024927	5.37726558235026e-07	MMP10_F9
222674	cg05025239	-7.5479185201971e-06	MMP10_F9
222675	cg05026033	3.74699583687667e-06	MMP10_F9
222676	cg05026393	2.49723248731921e-06	MMP10_F9
222677	cg05026698	1.00639617670452e-05	MMP10_F9
222678	cg05027079	-4.95473028931726e-07	MMP10_F9
222679	cg05027549	9.24082694293507e-06	MMP10_F9
222680	cg05027713	1.36244557426526e-05	MMP10_F9
222681	cg05028639	3.51699739042198e-06	MMP10_F9
222682	cg05029148	-3.45070294328039e-05	MMP10_F9
222683	cg05029558	-6.75200482543309e-06	MMP10_F9
222684	cg05030961	7.32673033825752e-06	MMP10_F9
222685	cg05033271	1.65696277952661e-05	MMP10_F9
222686	cg05033749	1.33900696286045e-05	MMP10_F9
222687	cg05034642	-1.47235394761406e-05	MMP10_F9
222688	cg05037105	3.35378958533536e-06	MMP10_F9
222689	cg05037544	-3.11509235228572e-06	MMP10_F9
222690	cg05037806	2.6472848260653e-06	MMP10_F9
222691	cg05038436	2.52333870691305e-05	MMP10_F9
222692	cg05039382	-1.7914219172243e-05	MMP10_F9
222693	cg05040348	4.69549158252598e-06	MMP10_F9
222694	cg05040429	-1.71512794860337e-07	MMP10_F9
222695	cg05041294	4.61318802093431e-06	MMP10_F9
222696	cg05041477	-4.61983860941698e-07	MMP10_F9
222697	cg05041795	-9.92272814543788e-06	MMP10_F9
222698	cg05042110	-1.89443115438932e-05	MMP10_F9
222699	cg05042439	1.06450514558949e-05	MMP10_F9
222700	cg05043047	-4.64201386583222e-06	MMP10_F9
222701	cg05043349	-1.00473305822188e-05	MMP10_F9
222702	cg05043716	-3.12817126892303e-06	MMP10_F9
222703	cg05044961	2.57129955465552e-06	MMP10_F9
222704	cg05047706	-4.78922180445461e-06	MMP10_F9
222705	cg05048159	-1.94809910439795e-06	MMP10_F9
222706	cg05048685	-1.40039272640713e-05	MMP10_F9
222707	cg05048922	2.12373997047563e-06	MMP10_F9
222708	cg05049003	5.53848397516708e-06	MMP10_F9
222709	cg05049323	5.50706726105669e-07	MMP10_F9
222710	cg05051152	-2.34849802734996e-06	MMP10_F9
222711	cg05051957	3.66330106668236e-06	MMP10_F9
222712	cg05052501	-2.6783153993968e-05	MMP10_F9
222713	cg05053829	4.57279101002781e-06	MMP10_F9
222714	cg05056142	-9.39121050968824e-07	MMP10_F9
222715	cg05056638	-2.7086844438042e-05	MMP10_F9
222716	cg05056768	-6.57093104060077e-06	MMP10_F9
222717	cg05059224	1.10861629748976e-05	MMP10_F9
222718	cg05060175	1.58739979875105e-05	MMP10_F9
222719	cg05062087	2.14001364087114e-06	MMP10_F9
222720	cg05062418	1.31707687532489e-06	MMP10_F9
222721	cg05063328	4.55100890430349e-06	MMP10_F9
222722	cg05063395	5.02108731609317e-08	MMP10_F9
222723	cg05063520	1.25079062905719e-06	MMP10_F9
222724	cg05065162	2.29985241859817e-05	MMP10_F9
222725	cg05065926	7.63399025989843e-06	MMP10_F9
222726	cg05066959	-3.78705727682363e-06	MMP10_F9
222727	cg05070839	1.38968129541531e-05	MMP10_F9
222728	cg05071334	-4.01472086048678e-05	MMP10_F9
222729	cg05072063	-2.2182624141989e-06	MMP10_F9
222730	cg05072100	1.35037533062192e-05	MMP10_F9
222731	cg05072559	-1.12661987966298e-05	MMP10_F9
222732	cg05073382	4.1971769681569e-05	MMP10_F9
222733	cg05073386	-4.40159564727535e-06	MMP10_F9
222734	cg05075517	-4.05986929815746e-06	MMP10_F9
222735	cg05076730	-2.90304268359012e-05	MMP10_F9
222736	cg05077122	2.80568439210519e-05	MMP10_F9
222737	cg05079448	1.2147532551287e-05	MMP10_F9
222738	cg05079465	-9.76646127891227e-06	MMP10_F9
222739	cg05080966	-2.17605292150432e-05	MMP10_F9
222740	cg05081514	-3.73541115045599e-06	MMP10_F9
222741	cg05081629	-2.20346991511505e-06	MMP10_F9
222742	cg05082102	2.1068964123833e-05	MMP10_F9
222743	cg05082920	4.20393088763706e-06	MMP10_F9
222744	cg05084525	-1.37667768863126e-05	MMP10_F9
222745	cg05084750	9.79463047451096e-06	MMP10_F9
222746	cg05085137	2.45999853932399e-06	MMP10_F9
222747	cg05087600	1.27884101243659e-06	MMP10_F9
222748	cg05087842	1.1869433563799e-06	MMP10_F9
222749	cg05102651	5.71765756872878e-06	MMP10_F9
222750	cg05104993	2.11048831744271e-06	MMP10_F9
222751	cg05105646	-2.85658166687371e-06	MMP10_F9
222752	cg05113558	1.64559337296764e-05	MMP10_F9
222753	cg05127574	4.2416517368495e-05	MMP10_F9
222754	cg05128246	3.10612774611325e-06	MMP10_F9
222755	cg05128656	-1.52646782079713e-06	MMP10_F9
222756	cg05129295	1.33156162324349e-06	MMP10_F9
222757	cg05129858	1.47508699967117e-05	MMP10_F9
222758	cg05130482	-5.27012350910291e-05	MMP10_F9
222759	cg05130642	-3.04210620605626e-05	MMP10_F9
222760	cg05131732	8.41899315072031e-06	MMP10_F9
222761	cg05134476	-5.53339379438931e-06	MMP10_F9
222762	cg05136956	3.09870411996713e-06	MMP10_F9
222763	cg05140937	-2.75877553214706e-06	MMP10_F9
222764	cg05141026	3.09769214142403e-06	MMP10_F9
222765	cg05141333	-2.94901216404976e-06	MMP10_F9
222766	cg05142030	-6.46338279619102e-06	MMP10_F9
222767	cg05142982	6.96509229679065e-06	MMP10_F9
222768	cg05143954	5.14953103811766e-06	MMP10_F9
222769	cg05155131	3.69735662642752e-06	MMP10_F9
222770	cg05160935	-1.56011377795758e-06	MMP10_F9
222771	cg05166490	9.52219910377473e-07	MMP10_F9
222772	cg05170863	1.54482044412514e-06	MMP10_F9
222773	cg05176051	1.74819449974098e-05	MMP10_F9
222774	cg05176211	-1.61378038501114e-06	MMP10_F9
222775	cg05176958	-6.13948745508728e-06	MMP10_F9
222776	cg05177519	4.95566640251808e-06	MMP10_F9
222777	cg05178234	-6.76750248803286e-08	MMP10_F9
222778	cg05179045	2.30143081126339e-05	MMP10_F9
222779	cg05180540	-2.18561702668803e-05	MMP10_F9
222780	cg05182393	2.6737151801595e-05	MMP10_F9
222781	cg05184456	-7.97545038087188e-06	MMP10_F9
222782	cg05185040	4.37501149520113e-06	MMP10_F9
222783	cg05190994	-3.81382281463589e-07	MMP10_F9
222784	cg05191264	1.96986653112259e-05	MMP10_F9
222785	cg05191879	-6.29416504046333e-07	MMP10_F9
222786	cg05192402	-1.23538261556859e-05	MMP10_F9
222787	cg05193211	-4.04127197231259e-08	MMP10_F9
222788	cg05193470	-8.60697863226306e-06	MMP10_F9
222789	cg05196487	-1.77819692672352e-05	MMP10_F9
222790	cg05202073	-4.71845681662267e-06	MMP10_F9
222791	cg05207347	7.33304305885155e-06	MMP10_F9
222792	cg05210266	-3.4167389401098e-06	MMP10_F9
222793	cg05210904	5.48254648331446e-06	MMP10_F9
222794	cg05223251	6.37955213206706e-06	MMP10_F9
222795	cg05224922	7.52175704885163e-06	MMP10_F9
222796	cg05226008	-1.6728838472766e-05	MMP10_F9
222797	cg05226292	5.61250783665747e-08	MMP10_F9
222798	cg05226685	-7.59558803004031e-06	MMP10_F9
222799	cg05226729	-6.13395713088729e-06	MMP10_F9
222800	cg05227667	1.09923675701241e-07	MMP10_F9
222801	cg05229355	3.28809385337743e-06	MMP10_F9
222802	cg05230316	5.75082687713122e-06	MMP10_F9
222803	cg05230553	-4.40964315346743e-06	MMP10_F9
222804	cg05230834	-2.61313975708666e-06	MMP10_F9
222805	cg05230854	-1.04307243714366e-05	MMP10_F9
222806	cg05231029	-2.25947505705941e-06	MMP10_F9
222807	cg05232067	3.18681464326829e-06	MMP10_F9
222808	cg05232207	1.24865212474057e-06	MMP10_F9
222809	cg05234151	-1.01327834713094e-05	MMP10_F9
222810	cg05234760	-1.98400106357432e-06	MMP10_F9
222811	cg05234958	-1.95425893111817e-05	MMP10_F9
222812	cg05236677	-1.19943084428176e-05	MMP10_F9
222813	cg05237114	-2.15397975934433e-06	MMP10_F9
222814	cg05237485	1.89728496278809e-06	MMP10_F9
222815	cg05237543	3.26124855444424e-06	MMP10_F9
222816	cg05238386	1.9888285635535e-05	MMP10_F9
222817	cg05238782	9.08759119676856e-07	MMP10_F9
222818	cg05239173	7.12768646793897e-06	MMP10_F9
222819	cg05239890	-4.79005362424903e-06	MMP10_F9
222820	cg05240970	-7.2847164227318e-07	MMP10_F9
222821	cg05241134	-7.64365550406074e-06	MMP10_F9
222822	cg05241828	-1.01858266575862e-06	MMP10_F9
222823	cg05242148	7.38815876279627e-06	MMP10_F9
222824	cg05244581	-1.01781530916574e-06	MMP10_F9
222825	cg05245379	-8.60908507598858e-06	MMP10_F9
222826	cg05245794	-9.2264041192921e-06	MMP10_F9
222827	cg05247035	-1.38099247279545e-05	MMP10_F9
222828	cg05247305	4.00480449444663e-06	MMP10_F9
222829	cg05247391	-3.10038602620499e-06	MMP10_F9
222830	cg05248004	-1.17217117471513e-05	MMP10_F9
222831	cg05250042	6.72179571768977e-06	MMP10_F9
222832	cg05251359	2.63908167810054e-06	MMP10_F9
222833	cg05253226	1.39434544709991e-05	MMP10_F9
222834	cg05254590	-4.80203178675062e-06	MMP10_F9
222835	cg05254747	5.42653283850283e-07	MMP10_F9
222836	cg05258489	9.20382357941108e-06	MMP10_F9
222837	cg05260031	1.02661512559668e-05	MMP10_F9
222838	cg05260372	-4.72146486217607e-07	MMP10_F9
222839	cg05260469	-6.13327990543778e-06	MMP10_F9
222840	cg05261028	-8.2985895386333e-07	MMP10_F9
222841	cg05262755	5.41237557839309e-06	MMP10_F9
222842	cg05265089	7.86085493321285e-06	MMP10_F9
222843	cg05265105	1.6896761606248e-06	MMP10_F9
222844	cg05266624	1.43188813100283e-05	MMP10_F9
222845	cg05266843	3.12003640946657e-06	MMP10_F9
222846	cg05267444	4.41879982305027e-06	MMP10_F9
222847	cg05269024	3.43966312956487e-06	MMP10_F9
222848	cg05269845	-2.03030888867305e-05	MMP10_F9
222849	cg05270752	3.05000749561512e-06	MMP10_F9
222850	cg05273205	3.49607092891624e-06	MMP10_F9
222851	cg05275231	-2.4173052857134e-05	MMP10_F9
222852	cg05276226	3.3742408877471e-06	MMP10_F9
222853	cg05279866	-3.50091698581486e-05	MMP10_F9
222854	cg05283646	-6.51305522606116e-06	MMP10_F9
222855	cg05284652	6.23464714554167e-06	MMP10_F9
222856	cg05286187	3.47232544003701e-06	MMP10_F9
222857	cg05287284	-2.34243260080288e-06	MMP10_F9
222858	cg05288172	9.74762016078938e-06	MMP10_F9
222859	cg05290695	-1.758267480959e-06	MMP10_F9
222860	cg05293738	-2.25834537984663e-06	MMP10_F9
222861	cg05293762	8.58602898674391e-06	MMP10_F9
222862	cg05293775	4.71434956381733e-06	MMP10_F9
222863	cg05294259	-6.43705375240109e-06	MMP10_F9
222864	cg05294431	-1.12873208790605e-05	MMP10_F9
222865	cg05301818	-2.62026361067006e-06	MMP10_F9
222866	cg05303690	-2.01138157387022e-06	MMP10_F9
222867	cg05303728	1.34385431020898e-05	MMP10_F9
222868	cg05305060	-5.12058072261029e-06	MMP10_F9
222869	cg05305140	1.73173242510353e-05	MMP10_F9
222870	cg05305970	2.52078532088642e-06	MMP10_F9
222871	cg05306107	-1.25555721465994e-06	MMP10_F9
222872	cg05306183	1.0474049626565e-06	MMP10_F9
222873	cg05306225	-9.81397074015329e-06	MMP10_F9
222874	cg05307234	2.22629490496298e-06	MMP10_F9
222875	cg05310249	-4.09405087417201e-07	MMP10_F9
222876	cg05312685	1.31176110080735e-05	MMP10_F9
222877	cg05313129	3.03793760779828e-05	MMP10_F9
222878	cg05313153	-7.58059402065961e-06	MMP10_F9
222879	cg05313910	1.85770631588217e-06	MMP10_F9
222880	cg05313949	6.73120141124335e-06	MMP10_F9
222881	cg05314271	3.22139737969805e-07	MMP10_F9
222882	cg05314679	5.43318484409557e-07	MMP10_F9
222883	cg05315865	8.99724520534714e-07	MMP10_F9
222884	cg05315874	-3.29388217581166e-07	MMP10_F9
222885	cg05316065	1.5187293385272e-05	MMP10_F9
222886	cg05316555	5.38248112053236e-07	MMP10_F9
222887	cg05317714	2.96246951501432e-06	MMP10_F9
222888	cg05318516	6.34476553615353e-06	MMP10_F9
222889	cg05320369	-1.83154777200048e-07	MMP10_F9
222890	cg05320382	5.7514465957432e-07	MMP10_F9
222891	cg05320424	1.39104552357932e-05	MMP10_F9
222892	cg05321307	2.7686141837239e-05	MMP10_F9
222893	cg05321594	9.05888134512429e-06	MMP10_F9
222894	cg05323683	1.19830487536022e-06	MMP10_F9
222895	cg05340032	1.9876852440546e-06	MMP10_F9
222896	cg05342816	-4.0862471650128e-05	MMP10_F9
222897	cg05350802	6.87664092486656e-06	MMP10_F9
222898	cg05354556	1.23116003842372e-05	MMP10_F9
222899	cg05355225	6.93980569597554e-06	MMP10_F9
222900	cg05355346	2.90360785516305e-06	MMP10_F9
222901	cg05355411	1.5794351134671e-05	MMP10_F9
222902	cg05358723	-1.28595800897457e-05	MMP10_F9
222903	cg05359237	-1.09784805118444e-06	MMP10_F9
222904	cg05361553	-6.4984074604996e-06	MMP10_F9
222905	cg05361559	-1.25000079427874e-05	MMP10_F9
222906	cg05362548	-4.58832129096242e-07	MMP10_F9
222907	cg05363065	1.65629024368641e-05	MMP10_F9
222908	cg05365525	5.56237461546561e-07	MMP10_F9
222909	cg05365729	-7.24197814988864e-06	MMP10_F9
222910	cg05366024	-1.40352586850243e-06	MMP10_F9
222911	cg05366058	1.07369938032415e-05	MMP10_F9
222912	cg05366118	-8.65214412797958e-07	MMP10_F9
222913	cg05367885	-1.48375674474366e-05	MMP10_F9
222914	cg05369766	4.61150464386176e-06	MMP10_F9
222915	cg05370861	1.40212951434415e-06	MMP10_F9
222916	cg05371576	3.98223036904042e-06	MMP10_F9
222917	cg05372370	-7.43104992175887e-07	MMP10_F9
222918	cg05373457	-1.1664058222375e-05	MMP10_F9
222919	cg05373567	1.46756126388848e-10	MMP10_F9
222920	cg05374044	-9.25348351939339e-06	MMP10_F9
222921	cg05377754	-1.35682749893532e-05	MMP10_F9
222922	cg05387189	7.78709334832088e-07	MMP10_F9
222923	cg05397631	-2.61986254877797e-07	MMP10_F9
222924	cg05398773	1.67789009747609e-06	MMP10_F9
222925	cg05400811	2.9904606591292e-06	MMP10_F9
222926	cg05412333	1.03590421990569e-07	MMP10_F9
222927	cg05412531	-5.54261786956622e-06	MMP10_F9
222928	cg05412784	-1.42928002897129e-05	MMP10_F9
222929	cg05412843	-2.49414740824239e-06	MMP10_F9
222930	cg05413325	8.88791216722126e-07	MMP10_F9
222931	cg05414135	9.2329811670306e-06	MMP10_F9
222932	cg05414383	1.46247770162942e-07	MMP10_F9
222933	cg05415840	-2.34248631489124e-06	MMP10_F9
222934	cg05415871	-1.87614317202708e-06	MMP10_F9
222935	cg05416055	2.37789977215897e-05	MMP10_F9
222936	cg05416777	-7.20765335050398e-06	MMP10_F9
222937	cg05418199	1.27613895737724e-05	MMP10_F9
222938	cg05418508	1.09847397198197e-06	MMP10_F9
222939	cg05418877	2.24484807578037e-07	MMP10_F9
222940	cg05418938	2.49010892049398e-06	MMP10_F9
222941	cg05419198	-3.98049220870158e-07	MMP10_F9
222942	cg05421097	1.21418066062594e-05	MMP10_F9
222943	cg05421528	3.38785967769893e-06	MMP10_F9
222944	cg05421564	3.84134139300897e-06	MMP10_F9
222945	cg05421677	1.04742970796159e-05	MMP10_F9
222946	cg05422836	-1.92999940288631e-05	MMP10_F9
222947	cg05422990	-2.67853012726214e-05	MMP10_F9
222948	cg05423291	-1.37668508226794e-05	MMP10_F9
222949	cg05423712	-3.67131845049176e-06	MMP10_F9
222950	cg05423942	-8.55009248129589e-06	MMP10_F9
222951	cg05425023	-1.55490688444123e-05	MMP10_F9
222952	cg05425602	-1.75970112146648e-05	MMP10_F9
222953	cg05425877	8.50967457728123e-07	MMP10_F9
222954	cg05427356	2.73007182520813e-07	MMP10_F9
222955	cg05427488	3.0281480167622e-07	MMP10_F9
222956	cg05427907	1.60365808827918e-05	MMP10_F9
222957	cg05430021	-3.46130660541336e-05	MMP10_F9
222958	cg05432848	8.4459478044627e-06	MMP10_F9
222959	cg05440218	-8.26301474469896e-07	MMP10_F9
222960	cg05445291	8.85015773619806e-06	MMP10_F9
222961	cg05445772	8.90606169717252e-07	MMP10_F9
222962	cg05446539	6.39464138078469e-06	MMP10_F9
222963	cg05447833	2.52321589792803e-06	MMP10_F9
222964	cg05451722	-7.28490335427718e-06	MMP10_F9
222965	cg05453358	-4.5475340305039e-06	MMP10_F9
222966	cg05453820	-6.90122584359594e-06	MMP10_F9
222967	cg05455720	-1.29989324138469e-07	MMP10_F9
222968	cg05455747	1.70992229929296e-05	MMP10_F9
222969	cg05455971	-2.73810734576021e-06	MMP10_F9
222970	cg05457903	9.22802947467383e-06	MMP10_F9
222971	cg05458052	1.99341747104365e-05	MMP10_F9
222972	cg05458429	7.65700248076255e-06	MMP10_F9
222973	cg05458554	-2.31354697629524e-05	MMP10_F9
222974	cg05459517	2.37043106776217e-05	MMP10_F9
222975	cg05459750	3.55289991769221e-05	MMP10_F9
222976	cg05460571	4.65362396326577e-06	MMP10_F9
222977	cg05461906	2.20801370884202e-06	MMP10_F9
222978	cg05463326	-3.245687169168e-05	MMP10_F9
222979	cg05463819	-9.61923372010217e-07	MMP10_F9
222980	cg05464172	3.29371371002963e-07	MMP10_F9
222981	cg05470328	-5.22178998425858e-06	MMP10_F9
222982	cg05470736	-3.4217000957657e-05	MMP10_F9
222983	cg05472468	-3.1490704850012e-06	MMP10_F9
222984	cg05472579	3.91668501000636e-07	MMP10_F9
222985	cg05472998	-1.67512020836567e-06	MMP10_F9
222986	cg05473447	7.09108581193862e-06	MMP10_F9
222987	cg05474726	5.41016832911204e-06	MMP10_F9
222988	cg05475109	6.04300243123065e-06	MMP10_F9
222989	cg05475938	-9.52298109868922e-07	MMP10_F9
222990	cg05477514	-1.8285797074561e-06	MMP10_F9
222991	cg05478291	-1.93574853085613e-07	MMP10_F9
222992	cg05478295	2.6401734950258e-07	MMP10_F9
222993	cg05479662	-1.9031256584359e-05	MMP10_F9
222994	cg05479791	5.91800560349132e-07	MMP10_F9
222995	cg05480350	-3.31642026749898e-06	MMP10_F9
222996	cg05482066	-1.12231351829932e-05	MMP10_F9
222997	cg05483021	-5.12198911274486e-06	MMP10_F9
222998	cg05483406	2.67845442795399e-06	MMP10_F9
222999	cg05484231	1.11271165805572e-05	MMP10_F9
223000	cg05486138	4.33461195758109e-05	MMP10_F9
223001	cg05486260	-1.26252250817935e-05	MMP10_F9
223002	cg05487207	2.86603444274537e-06	MMP10_F9
223003	cg05487589	6.42737475350715e-06	MMP10_F9
223004	cg05488778	-5.70033129698794e-06	MMP10_F9
223005	cg05488809	1.13620886936932e-05	MMP10_F9
223006	cg05490029	3.00799822296899e-05	MMP10_F9
223007	cg05492433	-3.63714133216136e-06	MMP10_F9
223008	cg05494008	-3.07948473502542e-05	MMP10_F9
223009	cg05494269	6.85112435044127e-07	MMP10_F9
223010	cg05494793	-1.67435128669801e-05	MMP10_F9
223011	cg05498866	3.02882502938812e-06	MMP10_F9
223012	cg05499054	-1.36085423130109e-05	MMP10_F9
223013	cg05499834	-1.44703597640501e-06	MMP10_F9
223014	cg05501060	1.38027613283584e-05	MMP10_F9
223015	cg05501320	1.75122594930765e-05	MMP10_F9
223016	cg05502360	9.59288469591198e-06	MMP10_F9
223017	cg05503307	-7.9749264905159e-06	MMP10_F9
223018	cg05511722	-5.64954330877281e-06	MMP10_F9
223019	cg05514903	-1.11027821549906e-05	MMP10_F9
223020	cg05516128	1.85576324646732e-06	MMP10_F9
223021	cg05516773	-9.74163405352247e-07	MMP10_F9
223022	cg05517610	6.48772126292533e-06	MMP10_F9
223023	cg05519436	-1.4374617428111e-05	MMP10_F9
223024	cg05520465	-1.87116837738931e-05	MMP10_F9
223025	cg05522554	5.99792017978604e-07	MMP10_F9
223026	cg05524387	7.37650646101038e-06	MMP10_F9
223027	cg05525416	1.79554708824743e-05	MMP10_F9
223028	cg05538980	-4.93806124146961e-06	MMP10_F9
223029	cg05548393	4.47175626049163e-06	MMP10_F9
223030	cg05552035	-2.3257414784405e-05	MMP10_F9
223031	cg05552220	2.51476938647134e-06	MMP10_F9
223032	cg05553829	2.3504443442144e-05	MMP10_F9
223033	cg05554906	6.45629978516326e-06	MMP10_F9
223034	cg05555653	-2.2764831630111e-05	MMP10_F9
223035	cg05556023	-4.16519362298839e-06	MMP10_F9
223036	cg05556361	-7.72644844072391e-07	MMP10_F9
223037	cg05561775	-2.57858587940075e-06	MMP10_F9
223038	cg05568234	-1.22858067774837e-05	MMP10_F9
223039	cg05568274	6.48087780121421e-07	MMP10_F9
223040	cg05569086	1.07907605336349e-05	MMP10_F9
223041	cg05570096	-1.64585165953151e-07	MMP10_F9
223042	cg05570141	1.2682348212009e-05	MMP10_F9
223043	cg05570314	6.70933305547876e-07	MMP10_F9
223044	cg05570682	-5.47784240325484e-06	MMP10_F9
223045	cg05570783	-1.18289648174453e-05	MMP10_F9
223046	cg05570806	-1.14263700511576e-05	MMP10_F9
223047	cg05572362	-3.12398488714554e-05	MMP10_F9
223048	cg05572751	-5.95529308217226e-06	MMP10_F9
223049	cg05573997	2.68413649231717e-07	MMP10_F9
223050	cg05574324	3.21630916058126e-06	MMP10_F9
223051	cg05575058	-6.9074851368093e-06	MMP10_F9
223052	cg05575639	-5.07034860981995e-05	MMP10_F9
223053	cg05576828	-8.00050110749955e-06	MMP10_F9
223054	cg05576992	7.80447960297856e-06	MMP10_F9
223055	cg05577278	2.88230088471039e-06	MMP10_F9
223056	cg05577437	-1.17216891679323e-05	MMP10_F9
223057	cg05578055	-6.25770414151455e-07	MMP10_F9
223058	cg05578989	-1.88372944731724e-07	MMP10_F9
223059	cg05580671	-1.94262621500205e-05	MMP10_F9
223060	cg05580991	-1.22635875774248e-05	MMP10_F9
223061	cg05581297	5.81245203748031e-07	MMP10_F9
223062	cg05584166	-2.67639648466167e-07	MMP10_F9
223063	cg05584855	-2.83632308072422e-06	MMP10_F9
223064	cg05584990	-9.03700061426854e-06	MMP10_F9
223065	cg05585563	2.30257827516807e-06	MMP10_F9
223066	cg05586662	-2.54613889744565e-06	MMP10_F9
223067	cg05587171	1.25504379242849e-05	MMP10_F9
223068	cg05587870	-1.22805935095869e-05	MMP10_F9
223069	cg05590053	2.00899818599618e-06	MMP10_F9
223070	cg05591123	-2.99199447524991e-06	MMP10_F9
223071	cg05591716	-1.21076768969454e-07	MMP10_F9
223072	cg05593615	4.83189370457495e-06	MMP10_F9
223073	cg05593715	-1.64647951568418e-06	MMP10_F9
223074	cg05594525	-8.0534977247081e-06	MMP10_F9
223075	cg05595134	9.44651208700268e-06	MMP10_F9
223076	cg05595301	4.20585640703776e-07	MMP10_F9
223077	cg05596199	3.4748681069321e-06	MMP10_F9
223078	cg05596468	-5.0786992703139e-06	MMP10_F9
223079	cg05596824	-1.70326968646825e-05	MMP10_F9
223080	cg05596867	-1.10002139775389e-06	MMP10_F9
223081	cg05598678	9.37095770738628e-06	MMP10_F9
223082	cg05604720	9.42496448003926e-07	MMP10_F9
223083	cg05611801	5.44200986580306e-06	MMP10_F9
223084	cg05612973	-6.67325283161527e-06	MMP10_F9
223085	cg05613265	-5.47317453466051e-06	MMP10_F9
223086	cg05613951	1.18770994323944e-06	MMP10_F9
223087	cg05614657	-2.73974232988806e-05	MMP10_F9
223088	cg05615220	-1.47107009595505e-05	MMP10_F9
223089	cg05616094	1.94341502695094e-06	MMP10_F9
223090	cg05616965	6.52576131356434e-06	MMP10_F9
223091	cg05619892	-3.54328157631289e-09	MMP10_F9
223092	cg05621091	-8.94971348311974e-07	MMP10_F9
223093	cg05621259	-2.03673429643476e-06	MMP10_F9
223094	cg05624064	-2.56193930012779e-06	MMP10_F9
223095	cg05624564	3.04238688532147e-06	MMP10_F9
223096	cg05624932	2.29212032035355e-07	MMP10_F9
223097	cg05626079	-3.83921780945855e-06	MMP10_F9
223098	cg05626536	-3.60826103982018e-05	MMP10_F9
223099	cg05627826	2.01499200847538e-05	MMP10_F9
223100	cg05627947	7.60980681538805e-06	MMP10_F9
223101	cg05628160	1.56671831987093e-05	MMP10_F9
223102	cg05631737	-9.80386020788005e-06	MMP10_F9
223103	cg05635218	3.98420979525769e-07	MMP10_F9
223104	cg05635807	-2.77611956904032e-06	MMP10_F9
223105	cg05636175	3.12939785152527e-06	MMP10_F9
223106	cg05636584	-3.7547232872901e-06	MMP10_F9
223107	cg05637065	-5.81687978934238e-06	MMP10_F9
223108	cg05637265	9.55636727028998e-06	MMP10_F9
223109	cg05638250	-4.24722567842004e-06	MMP10_F9
223110	cg05642426	-1.21045181435582e-05	MMP10_F9
223111	cg05643464	-6.22820029538736e-06	MMP10_F9
223112	cg05645982	-2.0814667893368e-05	MMP10_F9
223113	cg05647005	-2.60390456317935e-07	MMP10_F9
223114	cg05648367	2.8158600432762e-07	MMP10_F9
223115	cg05650680	4.53102827396561e-06	MMP10_F9
223116	cg05655001	-1.75329604938026e-06	MMP10_F9
223117	cg05661838	-7.03462292244752e-06	MMP10_F9
223118	cg05668273	3.42076833742548e-06	MMP10_F9
223119	cg05669285	1.6101608108138e-06	MMP10_F9
223120	cg05670530	1.7745759772088e-06	MMP10_F9
223121	cg05681977	-3.58120805886713e-06	MMP10_F9
223122	cg05681996	7.86329995295392e-07	MMP10_F9
223123	cg05682581	3.88853168305134e-06	MMP10_F9
223124	cg05682742	4.8378101143997e-06	MMP10_F9
223125	cg05685297	-1.57986835294006e-05	MMP10_F9
223126	cg05686643	2.19545630289099e-06	MMP10_F9
223127	cg05687660	3.10819743130197e-06	MMP10_F9
223128	cg05687865	-9.97794527783379e-07	MMP10_F9
223129	cg05689208	-1.12711170450968e-05	MMP10_F9
223130	cg05690644	-1.64627292560194e-07	MMP10_F9
223131	cg05690685	-1.59376692969903e-06	MMP10_F9
223132	cg05691468	-5.56247820989394e-07	MMP10_F9
223133	cg05693450	3.44799197360305e-06	MMP10_F9
223134	cg05694450	-4.01696894223185e-06	MMP10_F9
223135	cg05695311	3.6488046723247e-08	MMP10_F9
223136	cg05696706	1.40996740716231e-07	MMP10_F9
223137	cg05696731	1.00818331569532e-05	MMP10_F9
223138	cg05698069	7.35480086063441e-06	MMP10_F9
223139	cg05701478	-2.88809060583012e-05	MMP10_F9
223140	cg05701791	2.03783322574136e-08	MMP10_F9
223141	cg05707211	4.19504078571759e-07	MMP10_F9
223142	cg05709578	1.29135635757147e-06	MMP10_F9
223143	cg05711235	-5.97962586626111e-06	MMP10_F9
223144	cg05711842	-1.53023237510574e-05	MMP10_F9
223145	cg05713242	-1.22266551955994e-06	MMP10_F9
223146	cg05713735	-6.37169395741322e-08	MMP10_F9
223147	cg05713856	-2.73798181098152e-08	MMP10_F9
223148	cg05714119	-4.30814987571974e-07	MMP10_F9
223149	cg05715005	8.24786537087089e-07	MMP10_F9
223150	cg05716166	1.1191662993853e-06	MMP10_F9
223151	cg05716567	4.8306658227842e-07	MMP10_F9
223152	cg05716724	6.11730841950825e-08	MMP10_F9
223153	cg05718076	-5.44932132842363e-05	MMP10_F9
223154	cg05718467	1.60057671636502e-05	MMP10_F9
223155	cg05718493	1.13649972964169e-05	MMP10_F9
223156	cg05718771	2.22872717108117e-06	MMP10_F9
223157	cg05719134	5.73165734027353e-07	MMP10_F9
223158	cg05720871	2.75815246002478e-05	MMP10_F9
223159	cg05721253	9.98649344681384e-07	MMP10_F9
223160	cg05733623	1.72125110843386e-06	MMP10_F9
223161	cg05736768	-1.01884213243769e-05	MMP10_F9
223162	cg05737522	-2.29338898866128e-06	MMP10_F9
223163	cg05738743	1.06530915474557e-05	MMP10_F9
223164	cg05740045	-1.36540302521723e-06	MMP10_F9
223165	cg05740575	4.10453806752397e-06	MMP10_F9
223166	cg05740582	2.04854958369248e-05	MMP10_F9
223167	cg05740655	-8.69927896029104e-06	MMP10_F9
223168	cg05741102	1.95344864309716e-05	MMP10_F9
223169	cg05741837	4.87578195030031e-07	MMP10_F9
223170	cg05742247	-4.34366954299868e-06	MMP10_F9
223171	cg05742294	1.8314885651047e-07	MMP10_F9
223172	cg05743086	2.34771417306371e-07	MMP10_F9
223173	cg05743883	4.57547062617006e-06	MMP10_F9
223174	cg05744888	1.72366091041548e-05	MMP10_F9
223175	cg05745134	2.13934609205199e-05	MMP10_F9
223176	cg05746500	7.04851781282536e-06	MMP10_F9
223177	cg05746795	5.06769808416964e-07	MMP10_F9
223178	cg05748163	2.52448260937865e-06	MMP10_F9
223179	cg05748937	2.37510217106259e-06	MMP10_F9
223180	cg05749559	7.60300391397784e-06	MMP10_F9
223181	cg05751979	4.63060108918434e-06	MMP10_F9
223182	cg05753328	-4.43265102014925e-05	MMP10_F9
223183	cg05753693	-2.95545911366126e-05	MMP10_F9
223184	cg05754402	-5.44448993999463e-06	MMP10_F9
223185	cg05754641	-2.03736639151585e-05	MMP10_F9
223186	cg05754853	4.00289036100894e-08	MMP10_F9
223187	cg05754861	-2.11130032004575e-06	MMP10_F9
223188	cg05755408	-3.88364380536779e-05	MMP10_F9
223189	cg05755779	1.20394552187208e-05	MMP10_F9
223190	cg05758861	-6.60524723629218e-05	MMP10_F9
223191	cg05759166	-3.32275295797254e-06	MMP10_F9
223192	cg05759421	4.87002455856244e-06	MMP10_F9
223193	cg05760962	5.23173367889631e-06	MMP10_F9
223194	cg05765734	-6.15456834961035e-06	MMP10_F9
223195	cg05767421	3.95465398886746e-06	MMP10_F9
223196	cg05777757	3.24299358414974e-06	MMP10_F9
223197	cg05778278	3.90114662320069e-06	MMP10_F9
223198	cg05779300	-2.12170816964482e-07	MMP10_F9
223199	cg05779585	-2.1831898589797e-05	MMP10_F9
223200	cg05780722	2.00570417885108e-05	MMP10_F9
223201	cg05780864	4.7163217475108e-06	MMP10_F9
223202	cg05782888	-3.65754190393802e-06	MMP10_F9
223203	cg05783185	-1.38850905024801e-05	MMP10_F9
223204	cg05786429	-2.18514899072697e-06	MMP10_F9
223205	cg05787038	3.33764215164919e-06	MMP10_F9
223206	cg05787508	-1.66332678964387e-06	MMP10_F9
223207	cg05789704	1.25489442238645e-06	MMP10_F9
223208	cg05795449	2.66425138049462e-05	MMP10_F9
223209	cg05796178	3.15479356517562e-05	MMP10_F9
223210	cg05797606	1.28256912039222e-06	MMP10_F9
223211	cg05797660	5.98539498849996e-06	MMP10_F9
223212	cg05798523	1.76512795385557e-07	MMP10_F9
223213	cg05799038	9.76081705618944e-09	MMP10_F9
223214	cg05799058	-1.7744310384768e-05	MMP10_F9
223215	cg05800321	-5.87100174912437e-07	MMP10_F9
223216	cg05800416	-2.18282409359309e-05	MMP10_F9
223217	cg05800758	-1.2294583871966e-05	MMP10_F9
223218	cg05801363	-1.72812364596698e-05	MMP10_F9
223219	cg05803606	-9.43042941595311e-06	MMP10_F9
223220	cg05805326	-4.4970932963572e-06	MMP10_F9
223221	cg05805987	-1.1505781138374e-06	MMP10_F9
223222	cg05806180	6.95946713388222e-06	MMP10_F9
223223	cg05806620	1.76676237039159e-05	MMP10_F9
223224	cg05806645	-9.22397837468209e-06	MMP10_F9
223225	cg05807444	9.16675041513296e-06	MMP10_F9
223226	cg05807467	2.78711723372071e-05	MMP10_F9
223227	cg05808793	-2.25947085965563e-06	MMP10_F9
223228	cg05809437	4.87822725421712e-06	MMP10_F9
223229	cg05809843	1.09005863394649e-05	MMP10_F9
223230	cg05810369	8.42262569103545e-06	MMP10_F9
223231	cg05812492	1.90584848036464e-05	MMP10_F9
223232	cg05812814	-1.37994270142781e-05	MMP10_F9
223233	cg05813297	-6.68978992558388e-06	MMP10_F9
223234	cg05813328	1.9254717019906e-05	MMP10_F9
223235	cg05813380	2.47933440432084e-06	MMP10_F9
223236	cg05820312	2.48014429418534e-06	MMP10_F9
223237	cg05824180	-2.48039714404952e-05	MMP10_F9
223238	cg05824990	-4.29165737953634e-06	MMP10_F9
223239	cg05825700	-1.7248203906544e-05	MMP10_F9
223240	cg05826576	-3.60314598809075e-07	MMP10_F9
223241	cg05827089	1.17653462347749e-06	MMP10_F9
223242	cg05828605	9.03332988050002e-06	MMP10_F9
223243	cg05828690	1.15209856829782e-06	MMP10_F9
223244	cg05828893	1.57076537387045e-05	MMP10_F9
223245	cg05828925	9.19477401253626e-07	MMP10_F9
223246	cg05829145	9.71110763245393e-06	MMP10_F9
223247	cg05829696	7.43985536217394e-06	MMP10_F9
223248	cg05830842	4.24726857606121e-06	MMP10_F9
223249	cg05831315	1.01108449683106e-05	MMP10_F9
223250	cg05833318	1.60943023978384e-06	MMP10_F9
223251	cg05833946	4.42478454588547e-07	MMP10_F9
223252	cg05835241	7.09633815475226e-06	MMP10_F9
223253	cg05836951	-1.43523937305757e-06	MMP10_F9
223254	cg05838357	-5.37261973333268e-06	MMP10_F9
223255	cg05844390	2.35788959019305e-05	MMP10_F9
223256	cg05847038	5.57229228182021e-06	MMP10_F9
223257	cg05848884	-1.5166415088079e-05	MMP10_F9
223258	cg05849612	1.7575104390192e-05	MMP10_F9
223259	cg05850205	-2.12093557029316e-05	MMP10_F9
223260	cg05851505	-9.51144871592839e-07	MMP10_F9
223261	cg05851813	-2.11272640772557e-07	MMP10_F9
223262	cg05852732	-5.574312340248e-06	MMP10_F9
223263	cg05859099	-9.28022513794651e-06	MMP10_F9
223264	cg05859960	6.46317752585557e-07	MMP10_F9
223265	cg05860890	3.56777993342441e-07	MMP10_F9
223266	cg05861515	4.50078194111258e-07	MMP10_F9
223267	cg05861641	-1.4363525943386e-05	MMP10_F9
223268	cg05868512	5.1349725374765e-06	MMP10_F9
223269	cg05868799	-4.80836997121654e-06	MMP10_F9
223270	cg05870116	6.24601988244705e-06	MMP10_F9
223271	cg05871582	1.07159728101675e-05	MMP10_F9
223272	cg05873496	1.17765007691387e-07	MMP10_F9
223273	cg05873604	2.005643507775e-06	MMP10_F9
223274	cg05874549	-4.65480157084067e-06	MMP10_F9
223275	cg05875700	-5.32567438485434e-05	MMP10_F9
223276	cg05876246	1.32007927232181e-05	MMP10_F9
223277	cg05876325	3.1100842778696e-07	MMP10_F9
223278	cg05876644	3.53140788448692e-06	MMP10_F9
223279	cg05877990	-2.60481884352008e-06	MMP10_F9
223280	cg05878952	-2.67026598695012e-05	MMP10_F9
223281	cg05879638	2.11931003489901e-07	MMP10_F9
223282	cg05883219	-1.32694806574897e-05	MMP10_F9
223283	cg05885688	1.12408487522177e-05	MMP10_F9
223284	cg05886418	1.48342293135161e-06	MMP10_F9
223285	cg05887431	2.03565985790101e-05	MMP10_F9
223286	cg05888181	-2.07173015863069e-05	MMP10_F9
223287	cg05888298	3.72629204483108e-06	MMP10_F9
223288	cg05888894	-9.55205918405848e-07	MMP10_F9
223289	cg05890062	1.50352186629428e-06	MMP10_F9
223290	cg05890457	9.63809196307057e-05	MMP10_F9
223291	cg05891136	-3.14144535000857e-05	MMP10_F9
223292	cg05892329	2.78127005631503e-06	MMP10_F9
223293	cg05892503	-1.86570033235063e-06	MMP10_F9
223294	cg05892903	2.1194219192281e-06	MMP10_F9
223295	cg05893029	-2.64961977300547e-06	MMP10_F9
223296	cg05893709	3.51280047980259e-05	MMP10_F9
223297	cg05893876	-1.19528352064986e-07	MMP10_F9
223298	cg05895711	2.72080221871624e-05	MMP10_F9
223299	cg05896926	-6.60070836852748e-06	MMP10_F9
223300	cg05898881	-5.03138845515378e-06	MMP10_F9
223301	cg05901852	-5.26691835484626e-07	MMP10_F9
223302	cg05903927	7.31157015866156e-06	MMP10_F9
223303	cg05904213	2.07049891238406e-08	MMP10_F9
223304	cg05904795	-8.07318878084408e-07	MMP10_F9
223305	cg05905180	4.04714793641885e-06	MMP10_F9
223306	cg05906295	4.46561477141327e-06	MMP10_F9
223307	cg05907939	-6.96870350141037e-07	MMP10_F9
223308	cg05909553	-2.92878694047179e-06	MMP10_F9
223309	cg05909702	-2.93933056937532e-06	MMP10_F9
223310	cg05910124	-2.71254432813431e-05	MMP10_F9
223311	cg05910407	-1.07116839664105e-05	MMP10_F9
223312	cg05913474	-1.80353955347384e-05	MMP10_F9
223313	cg05925503	-1.31443824421134e-06	MMP10_F9
223314	cg05927173	-1.10600596275061e-05	MMP10_F9
223315	cg05927432	-1.73899870284837e-06	MMP10_F9
223316	cg05927802	-2.50325859264128e-06	MMP10_F9
223317	cg05930091	-1.32246407825623e-05	MMP10_F9
223318	cg05930881	-1.10331524362004e-05	MMP10_F9
223319	cg05932698	1.0855179275296e-05	MMP10_F9
223320	cg05934196	8.74660078217057e-06	MMP10_F9
223321	cg05937663	-3.97181652960825e-05	MMP10_F9
223322	cg05937687	6.11100085325223e-06	MMP10_F9
223323	cg05938624	-6.79478487560387e-06	MMP10_F9
223324	cg05938889	6.74191103859875e-06	MMP10_F9
223325	cg05939312	6.09493467706472e-06	MMP10_F9
223326	cg05940202	1.81074747313953e-06	MMP10_F9
223327	cg05941911	-2.77120046675698e-05	MMP10_F9
223328	cg05942562	-1.03515246045085e-05	MMP10_F9
223329	cg05942831	1.72031833387444e-07	MMP10_F9
223330	cg05943122	-4.7626062369526e-07	MMP10_F9
223331	cg05945984	-1.29247413592104e-05	MMP10_F9
223332	cg05947740	7.18106988197939e-06	MMP10_F9
223333	cg05948645	-8.58307208695507e-06	MMP10_F9
223334	cg05949331	1.39140636349242e-07	MMP10_F9
223335	cg05949576	-1.30347955621164e-06	MMP10_F9
223336	cg05950192	-2.00227417828199e-06	MMP10_F9
223337	cg05950485	5.17417279238116e-07	MMP10_F9
223338	cg05951364	-1.34937430360991e-05	MMP10_F9
223339	cg05951763	-4.15057095976289e-06	MMP10_F9
223340	cg05956498	3.43756037762457e-07	MMP10_F9
223341	cg05956747	-2.34249130032526e-06	MMP10_F9
223342	cg05956943	-2.41717647805886e-05	MMP10_F9
223343	cg05957246	-1.1945027092403e-05	MMP10_F9
223344	cg05959430	2.03302386231446e-06	MMP10_F9
223345	cg05959464	1.09993497824326e-05	MMP10_F9
223346	cg05964363	-8.58878382300994e-07	MMP10_F9
223347	cg05965392	-1.16274622954188e-06	MMP10_F9
223348	cg05965490	-1.5941482275109e-05	MMP10_F9
223349	cg05965892	-2.33105771747376e-05	MMP10_F9
223350	cg05966149	2.10095335270468e-05	MMP10_F9
223351	cg05968601	-3.08365209757415e-06	MMP10_F9
223352	cg05968988	2.10659741416183e-05	MMP10_F9
223353	cg05969298	-1.38082611287038e-05	MMP10_F9
223354	cg05971187	-2.14596142651122e-06	MMP10_F9
223355	cg05971818	3.2132059433925e-07	MMP10_F9
223356	cg05972000	3.41642322703685e-07	MMP10_F9
223357	cg05972070	4.32209453687926e-06	MMP10_F9
223358	cg05972303	9.93860463248884e-07	MMP10_F9
223359	cg05973028	1.11129519802969e-05	MMP10_F9
223360	cg05973317	-2.92354954558408e-06	MMP10_F9
223361	cg05973395	-4.33128265646401e-06	MMP10_F9
223362	cg05973414	2.08046085075281e-06	MMP10_F9
223363	cg05973488	2.3238550424799e-06	MMP10_F9
223364	cg05973498	1.93194732590793e-06	MMP10_F9
223365	cg05974510	-1.0545988730882e-05	MMP10_F9
223366	cg05974733	6.75320200263234e-06	MMP10_F9
223367	cg05975755	-1.69177071547467e-05	MMP10_F9
223368	cg05976283	-2.58724429707598e-05	MMP10_F9
223369	cg05976753	-8.44527910135573e-06	MMP10_F9
223370	cg05977053	1.23224917702008e-06	MMP10_F9
223371	cg05977072	9.18311623465684e-06	MMP10_F9
223372	cg05978010	-1.1076708967905e-06	MMP10_F9
223373	cg05979457	6.88930193472767e-06	MMP10_F9
223374	cg05979597	-5.68880911681631e-06	MMP10_F9
223375	cg05981406	1.1631028557462e-05	MMP10_F9
223376	cg05983218	-2.57311663980622e-07	MMP10_F9
223377	cg05983883	-3.48459808051642e-07	MMP10_F9
223378	cg05984320	5.57598542477957e-07	MMP10_F9
223379	cg05985146	-1.26910256847172e-06	MMP10_F9
223380	cg05985821	1.45706605850039e-05	MMP10_F9
223381	cg05986168	1.46861743002877e-05	MMP10_F9
223382	cg05986505	4.20257435477736e-06	MMP10_F9
223383	cg05988605	-2.50963156200446e-05	MMP10_F9
223384	cg05988699	-2.14568700889184e-07	MMP10_F9
223385	cg05988964	2.00900885648831e-06	MMP10_F9
223386	cg05989625	-2.72551258436378e-05	MMP10_F9
223387	cg05991938	1.395835497716e-06	MMP10_F9
223388	cg05992395	-9.28749940361041e-06	MMP10_F9
223389	cg05992875	3.01874420350558e-07	MMP10_F9
223390	cg05994672	1.16987691383121e-06	MMP10_F9
223391	cg05996052	4.88853902266525e-06	MMP10_F9
223392	cg05996169	-1.79891535491662e-07	MMP10_F9
223393	cg05997362	-1.65860970404811e-06	MMP10_F9
223394	cg05998283	3.41464190732094e-06	MMP10_F9
223395	cg05998295	1.6221718678911e-05	MMP10_F9
223396	cg05998339	-3.26514596692302e-06	MMP10_F9
223397	cg05999191	1.18930055272861e-07	MMP10_F9
223398	cg05999364	5.44780441117931e-06	MMP10_F9
223399	cg06002616	8.28344773295892e-06	MMP10_F9
223400	cg06002687	-7.49380391946932e-05	MMP10_F9
223401	cg06005173	1.40914101770644e-05	MMP10_F9
223402	cg06007331	2.97434004807784e-05	MMP10_F9
223403	cg06007675	3.71339969717433e-06	MMP10_F9
223404	cg06007947	9.71132749006185e-06	MMP10_F9
223405	cg06008158	2.90032098704534e-06	MMP10_F9
223406	cg06008295	-1.64055778741333e-05	MMP10_F9
223407	cg06008419	-1.13902917029064e-05	MMP10_F9
223408	cg06008873	-4.00104944611635e-06	MMP10_F9
223409	cg06009267	-2.32570490557464e-05	MMP10_F9
223410	cg06009497	8.9664218484393e-06	MMP10_F9
223411	cg06010032	-5.15684057884197e-07	MMP10_F9
223412	cg06010588	-6.4951760382735e-06	MMP10_F9
223413	cg06011086	-4.24123981995244e-06	MMP10_F9
223414	cg06012410	6.39721403617667e-06	MMP10_F9
223415	cg06013413	-3.6828679179532e-06	MMP10_F9
223416	cg06015422	2.02569735590916e-06	MMP10_F9
223417	cg06015733	-9.98322512688668e-06	MMP10_F9
223418	cg06016156	9.04835320289398e-06	MMP10_F9
223419	cg06016675	3.40727259333134e-06	MMP10_F9
223420	cg06016823	1.33465455593516e-05	MMP10_F9
223421	cg06017059	5.51651992294202e-07	MMP10_F9
223422	cg06017249	-1.63530514285092e-05	MMP10_F9
223423	cg06017847	1.08478488089871e-05	MMP10_F9
223424	cg06019853	3.38868952000632e-06	MMP10_F9
223425	cg06021753	5.97972759174851e-07	MMP10_F9
223426	cg06023345	-8.92423250746498e-07	MMP10_F9
223427	cg06025671	2.62439103332251e-06	MMP10_F9
223428	cg06027112	4.25395604976219e-09	MMP10_F9
223429	cg06027807	-3.56382502830473e-06	MMP10_F9
223430	cg06027949	-5.37502828536239e-06	MMP10_F9
223431	cg06028151	5.60816146946742e-06	MMP10_F9
223432	cg06028804	9.2097979667067e-07	MMP10_F9
223433	cg06029935	5.89841066850707e-07	MMP10_F9
223434	cg06032483	-9.98479443104243e-06	MMP10_F9
223435	cg06033789	2.8456334035323e-05	MMP10_F9
223436	cg06034711	3.95661536570373e-06	MMP10_F9
223437	cg06035200	1.82397477836334e-05	MMP10_F9
223438	cg06035437	-1.00796406154041e-05	MMP10_F9
223439	cg06035970	-4.85725806456477e-06	MMP10_F9
223440	cg06038777	5.72684493019201e-06	MMP10_F9
223441	cg06039318	-2.78597725251311e-05	MMP10_F9
223442	cg06040034	-6.72459837589422e-06	MMP10_F9
223443	cg06042148	2.86419450725216e-05	MMP10_F9
223444	cg06042316	1.06355792476734e-05	MMP10_F9
223445	cg06042504	1.12246290578755e-05	MMP10_F9
223446	cg06043048	-6.17871950151217e-07	MMP10_F9
223447	cg06043159	3.16331691403712e-06	MMP10_F9
223448	cg06043201	-4.31261653760512e-05	MMP10_F9
223449	cg06043315	9.16577139660995e-08	MMP10_F9
223450	cg06043512	2.43788158858279e-06	MMP10_F9
223451	cg06043908	-1.44856528771845e-05	MMP10_F9
223452	cg06044105	-8.12078540099488e-06	MMP10_F9
223453	cg06044468	9.7632251715676e-06	MMP10_F9
223454	cg06045337	1.27024353588376e-07	MMP10_F9
223455	cg06045746	-8.65946831247238e-06	MMP10_F9
223456	cg06047473	-4.41192716581515e-07	MMP10_F9
223457	cg06047700	-4.07071760518e-07	MMP10_F9
223458	cg06047886	1.0636059345428e-05	MMP10_F9
223459	cg06049177	-2.18673945154838e-05	MMP10_F9
223460	cg06050341	-1.07980721416717e-05	MMP10_F9
223461	cg06050964	-1.2262294982844e-05	MMP10_F9
223462	cg06053347	-4.68355802385215e-06	MMP10_F9
223463	cg06053605	-1.97272505276009e-07	MMP10_F9
223464	cg06054027	4.46651694100881e-06	MMP10_F9
223465	cg06054159	-6.36168922130347e-06	MMP10_F9
223466	cg06055551	-1.04064418556584e-07	MMP10_F9
223467	cg06058311	2.10082656987638e-05	MMP10_F9
223468	cg06059616	-6.84028047624018e-06	MMP10_F9
223469	cg06060338	3.98822163000129e-08	MMP10_F9
223470	cg06065245	-7.11877876909954e-06	MMP10_F9
223471	cg06066137	1.41517134113923e-06	MMP10_F9
223472	cg06066180	6.72426959044657e-06	MMP10_F9
223473	cg06067208	-3.97664050296766e-06	MMP10_F9
223474	cg06067493	-1.51319922122699e-06	MMP10_F9
223475	cg06068338	-2.46791863297746e-05	MMP10_F9
223476	cg06070132	2.1536853125166e-05	MMP10_F9
223477	cg06070421	1.32459733890529e-06	MMP10_F9
223478	cg06070970	-5.43283647030663e-06	MMP10_F9
223479	cg06072717	-1.50229728752575e-05	MMP10_F9
223480	cg06073220	-1.49495162507539e-05	MMP10_F9
223481	cg06073348	1.48300263472e-05	MMP10_F9
223482	cg06073550	-1.22316034927883e-06	MMP10_F9
223483	cg06074073	4.10097475232388e-06	MMP10_F9
223484	cg06076277	-2.57929318089665e-06	MMP10_F9
223485	cg06076323	-5.95533545615576e-08	MMP10_F9
223486	cg06076518	6.23148901208491e-06	MMP10_F9
223487	cg06078892	1.36188265281129e-05	MMP10_F9
223488	cg06079273	2.45751788352164e-07	MMP10_F9
223489	cg06081952	1.14114810242747e-06	MMP10_F9
223490	cg06082293	-1.91193116693528e-06	MMP10_F9
223491	cg06083412	-2.74689281498871e-05	MMP10_F9
223492	cg06084735	6.97100463342e-07	MMP10_F9
223493	cg06087255	5.91440612024172e-07	MMP10_F9
223494	cg06090305	-3.18952818555574e-06	MMP10_F9
223495	cg06090895	3.92027343906983e-06	MMP10_F9
223496	cg06093279	-3.15778075782262e-06	MMP10_F9
223497	cg06094607	-1.42865552356939e-06	MMP10_F9
223498	cg06101723	1.0230341557999e-05	MMP10_F9
223499	cg06102330	7.79272208758415e-06	MMP10_F9
223500	cg06102678	1.35118090243945e-05	MMP10_F9
223501	cg06103412	-2.75748453599748e-07	MMP10_F9
223502	cg06103746	3.82475463864025e-06	MMP10_F9
223503	cg06103928	1.16129111050522e-06	MMP10_F9
223504	cg06106484	4.08014601843188e-06	MMP10_F9
223505	cg06107816	-6.44137787255406e-07	MMP10_F9
223506	cg06108374	8.60246128820434e-06	MMP10_F9
223507	cg06109876	6.35478914241031e-06	MMP10_F9
223508	cg06110286	5.97437885747523e-06	MMP10_F9
223509	cg06112727	-5.58138140915848e-08	MMP10_F9
223510	cg06112894	-2.3315306456406e-05	MMP10_F9
223511	cg06113303	-1.07922359116795e-06	MMP10_F9
223512	cg06113534	-8.07393064515689e-07	MMP10_F9
223513	cg06114064	-2.93937342042496e-07	MMP10_F9
223514	cg06118245	1.50625023455578e-06	MMP10_F9
223515	cg06118302	-8.85212141603986e-06	MMP10_F9
223516	cg06119051	5.20819485493438e-06	MMP10_F9
223517	cg06119711	1.8044218253466e-06	MMP10_F9
223518	cg06120235	-3.23065929194562e-05	MMP10_F9
223519	cg06120359	6.49992890377665e-06	MMP10_F9
223520	cg06139614	-1.68735480185533e-06	MMP10_F9
223521	cg06148330	1.03180165037847e-05	MMP10_F9
223522	cg06162872	9.80822677173956e-06	MMP10_F9
223523	cg06163994	-2.99909247526596e-05	MMP10_F9
223524	cg06164440	-7.97340330374348e-06	MMP10_F9
223525	cg06164608	1.57198804035734e-06	MMP10_F9
223526	cg06166371	3.07406528171621e-06	MMP10_F9
223527	cg06166767	1.14220136897376e-05	MMP10_F9
223528	cg06166932	-4.10736923467849e-06	MMP10_F9
223529	cg06167730	9.35105637695165e-06	MMP10_F9
223530	cg06171329	3.20959930112882e-06	MMP10_F9
223531	cg06172865	-1.26480605786863e-06	MMP10_F9
223532	cg06173216	1.66123894624053e-05	MMP10_F9
223533	cg06175578	3.03451803307472e-06	MMP10_F9
223534	cg06177459	2.76462724971989e-05	MMP10_F9
223535	cg06178754	-2.13346988836436e-06	MMP10_F9
223536	cg06178942	3.03459574056343e-06	MMP10_F9
223537	cg06179159	9.06807991431809e-07	MMP10_F9
223538	cg06179615	1.32101915535136e-05	MMP10_F9
223539	cg06179837	-2.380346908501e-07	MMP10_F9
223540	cg06182099	2.17876228591509e-06	MMP10_F9
223541	cg06182196	-2.82010883705169e-06	MMP10_F9
223542	cg06182811	-5.74458585356257e-07	MMP10_F9
223543	cg06184056	3.27588331111458e-06	MMP10_F9
223544	cg06184396	-3.68338615268162e-06	MMP10_F9
223545	cg06187336	1.58827052017466e-06	MMP10_F9
223546	cg06195829	3.05027389593345e-06	MMP10_F9
223547	cg06201372	1.67424928684238e-07	MMP10_F9
223548	cg06212258	6.45418950660529e-06	MMP10_F9
223549	cg06216451	-4.79442205694826e-06	MMP10_F9
223550	cg06216883	4.68071405572651e-06	MMP10_F9
223551	cg06216901	2.38035450228617e-06	MMP10_F9
223552	cg06218344	2.16455843731015e-05	MMP10_F9
223553	cg06218678	5.17337149546826e-06	MMP10_F9
223554	cg06219408	2.22560187348002e-05	MMP10_F9
223555	cg06219793	1.27219800822045e-06	MMP10_F9
223556	cg06222774	5.3477406114141e-06	MMP10_F9
223557	cg06224178	-1.3400259439596e-06	MMP10_F9
223558	cg06224766	-2.05101572070806e-05	MMP10_F9
223559	cg06224832	1.81339088144169e-06	MMP10_F9
223560	cg06226386	4.52639574132058e-05	MMP10_F9
223561	cg06230848	5.04992279588441e-06	MMP10_F9
223562	cg06232266	2.16848116476236e-06	MMP10_F9
223563	cg06233122	6.70851895266089e-08	MMP10_F9
223564	cg06236976	-1.58704314548297e-06	MMP10_F9
223565	cg06238661	2.12866542886354e-05	MMP10_F9
223566	cg06238667	5.03732614409045e-06	MMP10_F9
223567	cg06239143	-1.24620171519018e-05	MMP10_F9
223568	cg06239191	-5.17478729681309e-05	MMP10_F9
223569	cg06240162	-4.07485566835889e-05	MMP10_F9
223570	cg06240947	1.94767656472182e-06	MMP10_F9
223571	cg06241765	6.06210355541787e-07	MMP10_F9
223572	cg06241915	4.30318832839086e-06	MMP10_F9
223573	cg06242449	2.35842826930648e-05	MMP10_F9
223574	cg06243675	1.14801088229092e-05	MMP10_F9
223575	cg06244691	-4.70551023104842e-06	MMP10_F9
223576	cg06245229	-3.53813850734199e-06	MMP10_F9
223577	cg06246552	2.2612188938826e-06	MMP10_F9
223578	cg06246646	-9.41327219794217e-08	MMP10_F9
223579	cg06248179	8.88998063575231e-08	MMP10_F9
223580	cg06248767	-1.11458825230268e-06	MMP10_F9
223581	cg06249753	-2.67249206192301e-07	MMP10_F9
223582	cg06249953	-8.88102468986443e-06	MMP10_F9
223583	cg06250135	-1.7587173628943e-05	MMP10_F9
223584	cg06250841	-5.43749878441933e-07	MMP10_F9
223585	cg06250963	-1.73889534885171e-05	MMP10_F9
223586	cg06251670	-5.72444913321051e-07	MMP10_F9
223587	cg06251832	4.7047706128538e-08	MMP10_F9
223588	cg06258648	-7.97892783141021e-06	MMP10_F9
223589	cg06259052	4.38666594367385e-06	MMP10_F9
223590	cg06259083	1.60757826438856e-05	MMP10_F9
223591	cg06260874	-3.82101873100893e-06	MMP10_F9
223592	cg06261059	1.36977188654526e-05	MMP10_F9
223593	cg06263013	-2.03901682674886e-06	MMP10_F9
223594	cg06263740	1.57986649346977e-05	MMP10_F9
223595	cg06265175	1.56998566285739e-07	MMP10_F9
223596	cg06266132	-9.06241616439569e-06	MMP10_F9
223597	cg06269631	3.78333969755605e-06	MMP10_F9
223598	cg06269753	1.09882052529264e-05	MMP10_F9
223599	cg06276653	-1.25652479672133e-06	MMP10_F9
223600	cg06281795	1.8493201850934e-06	MMP10_F9
223601	cg06285312	1.21726026423354e-07	MMP10_F9
223602	cg06287665	7.95083588140482e-06	MMP10_F9
223603	cg06288821	-8.55232493674117e-07	MMP10_F9
223604	cg06288869	-2.17774371400731e-06	MMP10_F9
223605	cg06290070	-6.48488564656783e-06	MMP10_F9
223606	cg06290827	6.24267130588261e-06	MMP10_F9
223607	cg06292304	2.21364313822351e-07	MMP10_F9
223608	cg06292444	1.47618915280348e-06	MMP10_F9
223609	cg06293872	8.49875647899027e-06	MMP10_F9
223610	cg06294027	-1.14072994310596e-07	MMP10_F9
223611	cg06294319	1.22747395888684e-05	MMP10_F9
223612	cg06294637	1.83791313854295e-06	MMP10_F9
223613	cg06294712	-2.24719555456546e-06	MMP10_F9
223614	cg06302399	1.06872151696963e-06	MMP10_F9
223615	cg06307601	-5.96625423590604e-06	MMP10_F9
223616	cg06316133	7.80139077100559e-06	MMP10_F9
223617	cg06319475	-3.31164451317631e-06	MMP10_F9
223618	cg06320981	2.80833273258005e-06	MMP10_F9
223619	cg06328061	1.08394475625327e-06	MMP10_F9
223620	cg06330431	4.4038127408605e-06	MMP10_F9
223621	cg06331333	-1.71252573752211e-06	MMP10_F9
223622	cg06333435	-1.40613663167709e-06	MMP10_F9
223623	cg06334496	-5.98338219171818e-07	MMP10_F9
223624	cg06339135	-2.78077228381126e-05	MMP10_F9
223625	cg06339792	1.9839025922708e-06	MMP10_F9
223626	cg06341195	-5.50194733253547e-06	MMP10_F9
223627	cg06342110	4.00359813446619e-06	MMP10_F9
223628	cg06343149	-2.8563091497649e-07	MMP10_F9
223629	cg06344474	8.72855842628713e-06	MMP10_F9
223630	cg06354558	1.53831198880735e-06	MMP10_F9
223631	cg06362966	-1.55628948605727e-05	MMP10_F9
223632	cg06364044	-2.47424445712826e-05	MMP10_F9
223633	cg06365607	1.59926659228585e-05	MMP10_F9
223634	cg06367527	1.24658562142536e-05	MMP10_F9
223635	cg06368590	-1.11859395167706e-05	MMP10_F9
223636	cg06369261	-2.73889764468238e-06	MMP10_F9
223637	cg06371044	-4.07501894719104e-06	MMP10_F9
223638	cg06381000	7.93541479037953e-07	MMP10_F9
223639	cg06383163	-5.12778090163784e-08	MMP10_F9
223640	cg06383979	2.82696341221571e-06	MMP10_F9
223641	cg06386478	-2.26440253518352e-05	MMP10_F9
223642	cg06397379	5.05598205848657e-05	MMP10_F9
223643	cg06398396	-5.34226868013279e-06	MMP10_F9
223644	cg06398769	8.95367624530296e-07	MMP10_F9
223645	cg06399148	4.24190001095754e-08	MMP10_F9
223646	cg06399735	-7.24359149690733e-06	MMP10_F9
223647	cg06400336	1.23305228436754e-07	MMP10_F9
223648	cg06401414	4.08426231484801e-05	MMP10_F9
223649	cg06401909	1.8670132842487e-06	MMP10_F9
223650	cg06402589	1.29986487475537e-05	MMP10_F9
223651	cg06403126	4.40074657697858e-07	MMP10_F9
223652	cg06404526	-2.74624517019554e-05	MMP10_F9
223653	cg06404572	1.95345280119516e-05	MMP10_F9
223654	cg06406532	5.27731068467165e-06	MMP10_F9
223655	cg06407417	4.90618164696059e-06	MMP10_F9
223656	cg06410057	9.91629301433679e-07	MMP10_F9
223657	cg06410104	9.09243708294426e-07	MMP10_F9
223658	cg06410746	-1.87454875161371e-06	MMP10_F9
223659	cg06411619	-5.94217494846673e-06	MMP10_F9
223660	cg06412523	-3.72446162751779e-06	MMP10_F9
223661	cg06415302	-3.60273285220096e-05	MMP10_F9
223662	cg06416985	1.65368995556493e-07	MMP10_F9
223663	cg06417885	1.54245445589772e-05	MMP10_F9
223664	cg06418282	3.66368510097277e-07	MMP10_F9
223665	cg06418721	-6.38917180768348e-06	MMP10_F9
223666	cg06419093	-1.74131316596091e-05	MMP10_F9
223667	cg06419180	-1.7717906834371e-06	MMP10_F9
223668	cg06421751	-2.54544830342965e-05	MMP10_F9
223669	cg06422464	2.5443080271203e-07	MMP10_F9
223670	cg06422529	2.98565569807583e-06	MMP10_F9
223671	cg06424138	1.12916750913255e-06	MMP10_F9
223672	cg06435374	1.2130411285504e-06	MMP10_F9
223673	cg06435639	-1.38545454333823e-06	MMP10_F9
223674	cg06436510	-2.7995371706669e-06	MMP10_F9
223675	cg06437206	6.99712203478127e-06	MMP10_F9
223676	cg06437256	-9.28871785118222e-06	MMP10_F9
223677	cg06437703	-2.50832273734601e-06	MMP10_F9
223678	cg06438385	1.31899117317096e-05	MMP10_F9
223679	cg06440275	9.00537909608109e-06	MMP10_F9
223680	cg06440414	-2.21040595948971e-05	MMP10_F9
223681	cg06441024	-3.35106761027653e-06	MMP10_F9
223682	cg06442162	-4.27175462937417e-05	MMP10_F9
223683	cg06442472	-1.01540504777637e-05	MMP10_F9
223684	cg06443863	6.93667968823533e-07	MMP10_F9
223685	cg06444891	5.20778809045855e-06	MMP10_F9
223686	cg06445016	1.72997481855068e-05	MMP10_F9
223687	cg06445561	1.57618395643985e-06	MMP10_F9
223688	cg06445916	-7.36710715774143e-06	MMP10_F9
223689	cg06445972	-9.57291204286796e-06	MMP10_F9
223690	cg06447799	-1.48419087774431e-05	MMP10_F9
223691	cg06447952	3.24355364329978e-06	MMP10_F9
223692	cg06448090	-3.89672616607544e-06	MMP10_F9
223693	cg06448284	-4.11028697499972e-06	MMP10_F9
223694	cg06448573	-8.16157837315551e-06	MMP10_F9
223695	cg06449084	7.92885281974592e-06	MMP10_F9
223696	cg06450790	8.72795520738332e-06	MMP10_F9
223697	cg06450952	4.19899117122001e-06	MMP10_F9
223698	cg06452558	4.92068987623903e-06	MMP10_F9
223699	cg06452769	-2.82128030256393e-05	MMP10_F9
223700	cg06454283	2.00485595530213e-06	MMP10_F9
223701	cg06454326	8.22470916834364e-07	MMP10_F9
223702	cg06454464	-7.07996048801304e-06	MMP10_F9
223703	cg06454592	2.88988153200299e-06	MMP10_F9
223704	cg06455149	5.7845220885244e-06	MMP10_F9
223705	cg06458171	6.74580173176475e-06	MMP10_F9
223706	cg06458358	-9.32583187700909e-07	MMP10_F9
223707	cg06459454	-3.29302225961539e-06	MMP10_F9
223708	cg06460511	1.69779704484462e-06	MMP10_F9
223709	cg06463142	9.66904658977821e-06	MMP10_F9
223710	cg06463230	1.65564936295761e-05	MMP10_F9
223711	cg06463424	-2.60034111308469e-05	MMP10_F9
223712	cg06463670	2.35690347304303e-05	MMP10_F9
223713	cg06464239	-8.34426519603536e-06	MMP10_F9
223714	cg06465371	1.95538966460831e-06	MMP10_F9
223715	cg06480231	-2.46205295200458e-06	MMP10_F9
223716	cg06481462	-6.10639337883483e-07	MMP10_F9
223717	cg06493386	-5.13996107805812e-06	MMP10_F9
223718	cg06495924	-4.03558339175011e-09	MMP10_F9
223719	cg06498398	2.95242823376149e-06	MMP10_F9
223720	cg06513375	5.01848428188617e-05	MMP10_F9
223721	cg06515617	-1.53831680386347e-05	MMP10_F9
223722	cg06517984	-1.35069585634432e-05	MMP10_F9
223723	cg06518628	2.52254909079429e-06	MMP10_F9
223724	cg06518714	-3.68724300754039e-06	MMP10_F9
223725	cg06520296	6.74352858861908e-06	MMP10_F9
223726	cg06521347	-1.53562705274066e-05	MMP10_F9
223727	cg06521562	1.76075207195226e-05	MMP10_F9
223728	cg06522288	4.78129523923829e-06	MMP10_F9
223729	cg06522435	-7.67701570103359e-06	MMP10_F9
223730	cg06523030	3.87567396445756e-07	MMP10_F9
223731	cg06523556	1.28437318226308e-06	MMP10_F9
223732	cg06526042	-1.34444066579041e-05	MMP10_F9
223733	cg06527221	-4.3016759673948e-06	MMP10_F9
223734	cg06527267	1.1600988810071e-05	MMP10_F9
223735	cg06528306	1.29676415193964e-05	MMP10_F9
223736	cg06528830	2.52654215719345e-07	MMP10_F9
223737	cg06529685	-9.38569636127383e-07	MMP10_F9
223738	cg06538709	4.11606837186081e-06	MMP10_F9
223739	cg06541222	1.93372007168753e-05	MMP10_F9
223740	cg06541501	1.60248963863887e-07	MMP10_F9
223741	cg06541550	1.75397097815496e-07	MMP10_F9
223742	cg06541938	1.18977964019583e-05	MMP10_F9
223743	cg06542559	-7.13075042620012e-06	MMP10_F9
223744	cg06543761	5.16182330606253e-07	MMP10_F9
223745	cg06544308	1.12269425649313e-05	MMP10_F9
223746	cg06545268	-4.31369998783261e-06	MMP10_F9
223747	cg06546202	4.46488337113852e-06	MMP10_F9
223748	cg06546286	-1.3340978728835e-05	MMP10_F9
223749	cg06546677	-9.77473952470541e-05	MMP10_F9
223750	cg06547541	5.16926103009776e-07	MMP10_F9
223751	cg06547867	2.04680816991281e-05	MMP10_F9
223752	cg06548479	-1.75549644063658e-05	MMP10_F9
223753	cg06549924	5.16596354238846e-07	MMP10_F9
223754	cg06551418	-4.57337636220875e-06	MMP10_F9
223755	cg06551905	1.47574145264836e-05	MMP10_F9
223756	cg06553736	2.11502475606175e-05	MMP10_F9
223757	cg06553843	-3.14694646770931e-06	MMP10_F9
223758	cg06554036	1.51940125197348e-06	MMP10_F9
223759	cg06554228	1.39725372157331e-06	MMP10_F9
223760	cg06555959	3.06241079099621e-05	MMP10_F9
223761	cg06556616	-1.25717036196272e-07	MMP10_F9
223762	cg06556648	1.51430644041165e-05	MMP10_F9
223763	cg06556929	-6.40772886930869e-06	MMP10_F9
223764	cg06557606	6.39662994042422e-06	MMP10_F9
223765	cg06558050	1.69305113157904e-07	MMP10_F9
223766	cg06560754	-3.0906169545089e-06	MMP10_F9
223767	cg06562184	7.7492601915577e-06	MMP10_F9
223768	cg06562707	-1.21349406342132e-05	MMP10_F9
223769	cg06562718	-1.70908508236312e-05	MMP10_F9
223770	cg06563451	4.62652962389304e-07	MMP10_F9
223771	cg06563589	-5.71263268292416e-07	MMP10_F9
223772	cg06564811	-1.05963570714179e-05	MMP10_F9
223773	cg06565184	7.8135435183469e-06	MMP10_F9
223774	cg06565641	-4.03490925166893e-05	MMP10_F9
223775	cg06565975	1.73861919774156e-06	MMP10_F9
223776	cg06567195	-1.10183536789426e-05	MMP10_F9
223777	cg06568789	2.28926595709157e-06	MMP10_F9
223778	cg06569121	-5.84627656173965e-06	MMP10_F9
223779	cg06569139	-2.50802348714936e-06	MMP10_F9
223780	cg06571090	-1.61994306850546e-05	MMP10_F9
223781	cg06572713	-9.16340014058624e-06	MMP10_F9
223782	cg06573787	-2.56971874530713e-06	MMP10_F9
223783	cg06574881	7.16711008491572e-06	MMP10_F9
223784	cg06575391	2.38256793315955e-06	MMP10_F9
223785	cg06575772	1.8586014592918e-06	MMP10_F9
223786	cg06576021	-2.97908657139034e-05	MMP10_F9
223787	cg06576318	-1.50604131526008e-05	MMP10_F9
223788	cg06577028	1.27895609352825e-05	MMP10_F9
223789	cg06578561	4.21215848338765e-05	MMP10_F9
223790	cg06588735	3.77504484335551e-06	MMP10_F9
223791	cg06592178	-1.4965819428021e-05	MMP10_F9
223792	cg06592260	9.2303114573248e-06	MMP10_F9
223793	cg06597861	1.14990559012886e-06	MMP10_F9
223794	cg06598461	2.54102222345159e-05	MMP10_F9
223795	cg06602601	1.38755080080902e-06	MMP10_F9
223796	cg06609197	1.90002313700707e-06	MMP10_F9
223797	cg06616729	-4.02445940792089e-06	MMP10_F9
223798	cg06617101	2.01196187241781e-06	MMP10_F9
223799	cg06617456	-3.64929418958891e-10	MMP10_F9
223800	cg06617490	-2.78788173500945e-05	MMP10_F9
223801	cg06619076	9.05078441575639e-07	MMP10_F9
223802	cg06620390	-8.77599613115799e-05	MMP10_F9
223803	cg06621169	-4.28103064421245e-06	MMP10_F9
223804	cg06622267	-1.79380164254124e-05	MMP10_F9
223805	cg06622573	1.36391308039977e-06	MMP10_F9
223806	cg06623274	-2.99508048170277e-05	MMP10_F9
223807	cg06623899	-7.4430679232322e-05	MMP10_F9
223808	cg06625233	1.35269020662348e-06	MMP10_F9
223809	cg06626135	5.40784944100779e-06	MMP10_F9
223810	cg06626168	-1.01573710219905e-05	MMP10_F9
223811	cg06636001	6.77894867214407e-06	MMP10_F9
223812	cg06636551	-1.04265937995735e-05	MMP10_F9
223813	cg06639722	2.1931008275768e-06	MMP10_F9
223814	cg06666194	3.39736153423387e-05	MMP10_F9
223815	cg06666727	-4.46200325715474e-06	MMP10_F9
223816	cg06668527	1.63264117791983e-06	MMP10_F9
223817	cg06668555	-3.41372097778871e-06	MMP10_F9
223818	cg06668829	-3.30127383888158e-05	MMP10_F9
223819	cg06670766	-9.52668300977885e-08	MMP10_F9
223820	cg06671706	1.60899081270382e-05	MMP10_F9
223821	cg06672250	-9.72800768419086e-06	MMP10_F9
223822	cg06681396	-6.54090590612561e-07	MMP10_F9
223823	cg06686789	-1.37870118323573e-05	MMP10_F9
223824	cg06686857	-2.38182408172701e-05	MMP10_F9
223825	cg06688396	-6.50403598220533e-06	MMP10_F9
223826	cg06688910	-1.18387387078125e-05	MMP10_F9
223827	cg06689659	-5.0286865030065e-07	MMP10_F9
223828	cg06690689	1.34007767904986e-06	MMP10_F9
223829	cg06691218	3.89593647056088e-07	MMP10_F9
223830	cg06691343	-2.76921575766824e-05	MMP10_F9
223831	cg06691542	3.4677814843798e-07	MMP10_F9
223832	cg06691810	6.64653698738301e-07	MMP10_F9
223833	cg06692871	6.98137800578568e-07	MMP10_F9
223834	cg06693048	-2.42820652347258e-05	MMP10_F9
223835	cg06693505	1.13585104033524e-05	MMP10_F9
223836	cg06695800	6.23480380546181e-07	MMP10_F9
223837	cg06696292	-9.38272658428338e-06	MMP10_F9
223838	cg06698093	-3.3476775889162e-06	MMP10_F9
223839	cg06698828	-2.53236149156237e-06	MMP10_F9
223840	cg06699216	5.96741514220846e-06	MMP10_F9
223841	cg06699564	2.0103737634417e-05	MMP10_F9
223842	cg06699638	5.85935505911456e-07	MMP10_F9
223843	cg06700209	8.64258153379921e-06	MMP10_F9
223844	cg06700234	1.95330789269676e-05	MMP10_F9
223845	cg06702534	1.51954318653418e-07	MMP10_F9
223846	cg06703844	-1.41613603685747e-06	MMP10_F9
223847	cg06704518	-2.411186684115e-06	MMP10_F9
223848	cg06704573	-5.17656393829747e-06	MMP10_F9
223849	cg06705997	8.14633984291888e-06	MMP10_F9
223850	cg06707081	-9.97839332755693e-06	MMP10_F9
223851	cg06707765	7.16359208361314e-06	MMP10_F9
223852	cg06708255	9.40456677089486e-07	MMP10_F9
223853	cg06708390	-1.84769673475847e-05	MMP10_F9
223854	cg06709066	9.63059441800825e-07	MMP10_F9
223855	cg06709756	-8.87660145384779e-07	MMP10_F9
223856	cg06710295	5.23256683534289e-06	MMP10_F9
223857	cg06710438	1.0160862007e-05	MMP10_F9
223858	cg06727855	-2.03885683970076e-06	MMP10_F9
223859	cg06728098	-5.29743822214193e-08	MMP10_F9
223860	cg06729844	-2.6126255881829e-06	MMP10_F9
223861	cg06730756	1.16131002762005e-05	MMP10_F9
223862	cg06732667	-1.10487608942626e-06	MMP10_F9
223863	cg06734962	2.6298818906099e-07	MMP10_F9
223864	cg06741005	4.34574615331515e-06	MMP10_F9
223865	cg06742077	5.15220141257981e-06	MMP10_F9
223866	cg06746154	-3.01150961122134e-06	MMP10_F9
223867	cg06752270	-1.69497775158674e-06	MMP10_F9
223868	cg06757810	6.1135122019375e-06	MMP10_F9
223869	cg06762679	2.03694577468121e-06	MMP10_F9
223870	cg06763054	4.30113024273938e-06	MMP10_F9
223871	cg06763467	-6.82850581534401e-06	MMP10_F9
223872	cg06765219	-6.86165297071406e-07	MMP10_F9
223873	cg06767339	-6.80574715960097e-05	MMP10_F9
223874	cg06768079	-1.50959498958623e-06	MMP10_F9
223875	cg06768423	8.13459358602401e-06	MMP10_F9
223876	cg06768655	4.10698738660202e-07	MMP10_F9
223877	cg06768670	-4.18683856202289e-06	MMP10_F9
223878	cg06768944	1.07679534743101e-05	MMP10_F9
223879	cg06769094	-1.78183717352978e-06	MMP10_F9
223880	cg06770091	7.76788077059065e-06	MMP10_F9
223881	cg06771664	-3.87530208291921e-06	MMP10_F9
223882	cg06772221	1.21389163113159e-05	MMP10_F9
223883	cg06772717	1.14035291050631e-05	MMP10_F9
223884	cg06772863	1.30149398378185e-05	MMP10_F9
223885	cg06774441	6.28452552562147e-07	MMP10_F9
223886	cg06776824	-1.89005441586843e-07	MMP10_F9
223887	cg06777815	-7.38749999396796e-06	MMP10_F9
223888	cg06777844	1.44615663379098e-05	MMP10_F9
223889	cg06779553	1.25711788476531e-05	MMP10_F9
223890	cg06779738	7.14544129025301e-07	MMP10_F9
223891	cg06780363	4.47068612718895e-06	MMP10_F9
223892	cg06780777	1.40185183602013e-06	MMP10_F9
223893	cg06781213	8.52884260704381e-06	MMP10_F9
223894	cg06783058	4.25673932302176e-06	MMP10_F9
223895	cg06784232	-1.63299829635544e-05	MMP10_F9
223896	cg06784909	-3.51362813357027e-06	MMP10_F9
223897	cg06785302	4.55616242260923e-07	MMP10_F9
223898	cg06785624	-4.51143742548027e-07	MMP10_F9
223899	cg06787637	2.21234814267455e-06	MMP10_F9
223900	cg06788404	5.68916500204008e-06	MMP10_F9
223901	cg06789840	5.88819008122824e-06	MMP10_F9
223902	cg06790674	1.92351616703006e-05	MMP10_F9
223903	cg06795722	-8.45095135767614e-07	MMP10_F9
223904	cg06797156	9.16825388023651e-06	MMP10_F9
223905	cg06797644	-1.07871008351072e-06	MMP10_F9
223906	cg06798106	-6.52020139705541e-06	MMP10_F9
223907	cg06800444	-1.84913957098397e-06	MMP10_F9
223908	cg06802346	-1.03402979955402e-05	MMP10_F9
223909	cg06802522	-2.43597468533513e-06	MMP10_F9
223910	cg06806638	8.4974790335015e-07	MMP10_F9
223911	cg06807837	1.93163723203314e-06	MMP10_F9
223912	cg06808751	1.4410836881769e-06	MMP10_F9
223913	cg06809074	-2.15783180271846e-06	MMP10_F9
223914	cg06811478	-1.23111269117665e-06	MMP10_F9
223915	cg06812722	3.86731340121642e-06	MMP10_F9
223916	cg06812861	-7.53209380260568e-06	MMP10_F9
223917	cg06815112	4.25200906462352e-07	MMP10_F9
223918	cg06815361	6.46534438908375e-06	MMP10_F9
223919	cg06816054	3.94298998347533e-06	MMP10_F9
223920	cg06818377	-3.12634879889593e-05	MMP10_F9
223921	cg06818484	4.68813067618655e-06	MMP10_F9
223922	cg06819296	1.74819747372867e-05	MMP10_F9
223923	cg06819926	-5.27368329718953e-06	MMP10_F9
223924	cg06820302	3.97072369190204e-06	MMP10_F9
223925	cg06820905	-3.07513889291321e-06	MMP10_F9
223926	cg06820914	1.7807983096496e-06	MMP10_F9
223927	cg06821010	-6.33053509405915e-07	MMP10_F9
223928	cg06821993	1.38401929739605e-06	MMP10_F9
223929	cg06822360	-4.27786914719266e-06	MMP10_F9
223930	cg06822816	-1.53450625174506e-06	MMP10_F9
223931	cg06824641	4.52629857496593e-06	MMP10_F9
223932	cg06824770	8.68699343783802e-06	MMP10_F9
223933	cg06824812	-3.44945048235091e-06	MMP10_F9
223934	cg06826671	1.21234501648258e-05	MMP10_F9
223935	cg06829299	1.97562415379522e-06	MMP10_F9
223936	cg06829538	9.96512990284336e-07	MMP10_F9
223937	cg06830145	-5.74190128174244e-06	MMP10_F9
223938	cg06830360	1.04262464692321e-06	MMP10_F9
223939	cg06831965	-1.28578935950285e-05	MMP10_F9
223940	cg06832258	4.31856073012627e-06	MMP10_F9
223941	cg06832791	2.67197097197646e-05	MMP10_F9
223942	cg06834705	2.85178733099205e-07	MMP10_F9
223943	cg06834758	-2.93552075114652e-06	MMP10_F9
223944	cg06835018	-4.21851995770189e-06	MMP10_F9
223945	cg06840801	-9.59287287553565e-06	MMP10_F9
223946	cg06865273	-5.73424875706254e-09	MMP10_F9
223947	cg06866712	1.72829051863376e-06	MMP10_F9
223948	cg06867822	2.98506145925325e-08	MMP10_F9
223949	cg06868095	-4.75558186362299e-06	MMP10_F9
223950	cg06868946	-2.19687688273694e-06	MMP10_F9
223951	cg06869039	-1.05092665075397e-05	MMP10_F9
223952	cg06872010	9.2354475601125e-06	MMP10_F9
223953	cg06872257	-8.00138962575043e-06	MMP10_F9
223954	cg06873295	4.15848371364317e-06	MMP10_F9
223955	cg06873806	-2.5463581166225e-06	MMP10_F9
223956	cg06873980	-2.87614977073267e-05	MMP10_F9
223957	cg06874326	2.625713017972e-07	MMP10_F9
223958	cg06876710	4.31529883428107e-07	MMP10_F9
223959	cg06877669	-2.03957415608725e-06	MMP10_F9
223960	cg06878548	-2.55608210776978e-05	MMP10_F9
223961	cg06878840	-5.59763820074703e-07	MMP10_F9
223962	cg06879681	3.34941535306685e-05	MMP10_F9
223963	cg06879998	3.12288556261316e-05	MMP10_F9
223964	cg06880721	8.4485170048906e-07	MMP10_F9
223965	cg06884352	-1.34318130036461e-05	MMP10_F9
223966	cg06885284	4.2768926479993e-06	MMP10_F9
223967	cg06889975	2.70986194281793e-05	MMP10_F9
223968	cg06890146	-1.35629612117035e-05	MMP10_F9
223969	cg06890152	-1.63870219975733e-06	MMP10_F9
223970	cg06890415	-7.84320916482087e-07	MMP10_F9
223971	cg06890813	-2.36104171163349e-05	MMP10_F9
223972	cg06891533	9.84172050916945e-07	MMP10_F9
223973	cg06891716	2.17843545032111e-06	MMP10_F9
223974	cg06892907	2.21907907889215e-08	MMP10_F9
223975	cg06894628	2.47751469429421e-05	MMP10_F9
223976	cg06895124	-3.75880711346263e-05	MMP10_F9
223977	cg06895436	-5.9995271920643e-05	MMP10_F9
223978	cg06895664	-7.05562983133374e-06	MMP10_F9
223979	cg06895767	-1.30292904872936e-05	MMP10_F9
223980	cg06896663	-3.41174511538056e-07	MMP10_F9
223981	cg06899044	4.96480937978146e-07	MMP10_F9
223982	cg06899970	9.40262554613448e-06	MMP10_F9
223983	cg06900571	-3.3763653882288e-06	MMP10_F9
223984	cg06900861	-2.384402487157e-06	MMP10_F9
223985	cg06902669	1.32423853284715e-06	MMP10_F9
223986	cg06902765	-7.04772841261815e-06	MMP10_F9
223987	cg06902828	-1.95670676266556e-05	MMP10_F9
223988	cg06903465	1.19524793240491e-06	MMP10_F9
223989	cg06905516	-1.06679514997791e-05	MMP10_F9
223990	cg06905743	-1.67878056625836e-06	MMP10_F9
223991	cg06906980	4.23552061198437e-07	MMP10_F9
223992	cg06911282	-4.36954822743798e-06	MMP10_F9
223993	cg06915334	1.746212841047e-06	MMP10_F9
223994	cg06924792	-2.43147991928332e-05	MMP10_F9
223995	cg06924880	-7.98697821110868e-06	MMP10_F9
223996	cg06924902	-4.28724816151468e-05	MMP10_F9
223997	cg06926343	-2.2309073724192e-05	MMP10_F9
223998	cg06926782	-2.04585085671551e-06	MMP10_F9
223999	cg06927220	-3.89283634143048e-06	MMP10_F9
224000	cg06927280	1.54643273231309e-06	MMP10_F9
224001	cg06927863	-1.79665879667865e-07	MMP10_F9
224002	cg06931245	1.70870393456687e-07	MMP10_F9
224003	cg06931405	-1.91668378660142e-05	MMP10_F9
224004	cg06931444	-1.12881747590782e-05	MMP10_F9
224005	cg06931523	2.15783725216704e-05	MMP10_F9
224006	cg06931905	-6.18464956042692e-06	MMP10_F9
224007	cg06932521	-1.09462166559021e-06	MMP10_F9
224008	cg06932776	8.98192472425327e-06	MMP10_F9
224009	cg06933322	-1.10898648802771e-05	MMP10_F9
224010	cg06935336	1.79767776746469e-05	MMP10_F9
224011	cg06935608	7.44731659875078e-06	MMP10_F9
224012	cg06936159	2.70128666780832e-06	MMP10_F9
224013	cg06937051	1.08007367212139e-05	MMP10_F9
224014	cg06937351	1.7314401832992e-05	MMP10_F9
224015	cg06937927	6.9493690871613e-06	MMP10_F9
224016	cg06938143	1.12591485702544e-05	MMP10_F9
224017	cg06940232	-1.97072573390367e-05	MMP10_F9
224018	cg06940756	-2.57096478416598e-08	MMP10_F9
224019	cg06942649	1.32416217647906e-05	MMP10_F9
224020	cg06943005	8.29218075414581e-07	MMP10_F9
224021	cg06944112	7.75936685053337e-06	MMP10_F9
224022	cg06944982	-1.83924926138758e-05	MMP10_F9
224023	cg06945634	2.80470246814276e-06	MMP10_F9
224024	cg06946901	9.31184711574687e-08	MMP10_F9
224025	cg06946942	1.2281843326679e-06	MMP10_F9
224026	cg06948111	-7.47882769432543e-07	MMP10_F9
224027	cg06948878	-3.5933744959752e-06	MMP10_F9
224028	cg06952801	-2.25460844356126e-06	MMP10_F9
224029	cg06953333	-5.40369887029344e-06	MMP10_F9
224030	cg06954346	5.81849806722552e-06	MMP10_F9
224031	cg06954677	8.93775520412853e-06	MMP10_F9
224032	cg06955749	2.18070796039541e-06	MMP10_F9
224033	cg06955919	-3.14949274823044e-06	MMP10_F9
224034	cg06956113	3.82900120805806e-06	MMP10_F9
224035	cg06957003	-5.38250836177572e-06	MMP10_F9
224036	cg06957290	2.67717408128861e-05	MMP10_F9
224037	cg06958453	-1.0327182034254e-06	MMP10_F9
224038	cg06960514	2.59638216563576e-06	MMP10_F9
224039	cg06971659	5.1504656931067e-05	MMP10_F9
224040	cg06983174	1.0370871618889e-05	MMP10_F9
224041	cg06983765	1.83297696115998e-05	MMP10_F9
224042	cg06985056	3.216667287694e-06	MMP10_F9
224043	cg06986184	-9.84131368225344e-06	MMP10_F9
224044	cg06986734	6.1540814443625e-06	MMP10_F9
224045	cg06987504	6.00780995050199e-07	MMP10_F9
224046	cg06990142	-7.0916758759429e-06	MMP10_F9
224047	cg06990571	-7.03029775274248e-06	MMP10_F9
224048	cg06990782	2.76254411940147e-06	MMP10_F9
224049	cg06991484	8.81739565443044e-06	MMP10_F9
224050	cg06991732	-4.86181876437559e-06	MMP10_F9
224051	cg06992223	1.95625457006486e-06	MMP10_F9
224052	cg06992285	1.78286195255978e-08	MMP10_F9
224053	cg06992846	-4.34595327945962e-05	MMP10_F9
224054	cg06993255	-1.01577611641297e-05	MMP10_F9
224055	cg06993761	-1.84358321088242e-06	MMP10_F9
224056	cg06994936	-1.19133779534619e-05	MMP10_F9
224057	cg06996663	1.32720050448992e-06	MMP10_F9
224058	cg06997184	-3.16366732299336e-06	MMP10_F9
224059	cg06997767	-4.33930751480164e-05	MMP10_F9
224060	cg06998282	1.91465798378101e-05	MMP10_F9
224061	cg06999323	1.07188317995441e-06	MMP10_F9
224062	cg07002711	-9.6644748495619e-08	MMP10_F9
224063	cg07004744	-9.93210366075887e-06	MMP10_F9
224064	cg07005294	7.1004128465081e-07	MMP10_F9
224065	cg07005459	2.46690816910102e-05	MMP10_F9
224066	cg07005767	4.68757251192089e-06	MMP10_F9
224067	cg07006853	-8.60453619463999e-06	MMP10_F9
224068	cg07007122	2.4504561484586e-06	MMP10_F9
224069	cg07009284	1.73396943382352e-06	MMP10_F9
224070	cg07010946	-5.82563847847207e-06	MMP10_F9
224071	cg07011029	3.34254569082406e-06	MMP10_F9
224072	cg07011512	1.75805072043543e-05	MMP10_F9
224073	cg07011778	6.52031877750007e-06	MMP10_F9
224074	cg07012128	1.3995349866353e-05	MMP10_F9
224075	cg07013148	-3.05240582199421e-06	MMP10_F9
224076	cg07015195	5.6799336958474e-06	MMP10_F9
224077	cg07016329	-3.31553552984983e-06	MMP10_F9
224078	cg07016483	1.90456736934475e-05	MMP10_F9
224079	cg07018107	5.11074309356097e-07	MMP10_F9
224080	cg07020398	2.69332660028425e-07	MMP10_F9
224081	cg07021275	3.69392694607755e-06	MMP10_F9
224082	cg07021502	6.36103357166784e-06	MMP10_F9
224083	cg07022728	-9.22116618275599e-07	MMP10_F9
224084	cg07023317	-3.21917290279526e-05	MMP10_F9
224085	cg07024497	-8.29274588259757e-06	MMP10_F9
224086	cg07026454	5.70815040349011e-07	MMP10_F9
224087	cg07027713	1.40696939463784e-05	MMP10_F9
224088	cg07028249	2.05306149904904e-05	MMP10_F9
224089	cg07028263	2.00536093077809e-05	MMP10_F9
224090	cg07028608	1.20469995123124e-07	MMP10_F9
224091	cg07028620	2.48129824524373e-06	MMP10_F9
224092	cg07028950	9.07511298031674e-06	MMP10_F9
224093	cg07032309	-2.52021353398801e-06	MMP10_F9
224094	cg07032446	-2.47461239867776e-06	MMP10_F9
224095	cg07032473	-1.10079931701992e-06	MMP10_F9
224096	cg07035454	-8.06825186520446e-06	MMP10_F9
224097	cg07035704	-1.04361185167924e-05	MMP10_F9
224098	cg07036833	2.91345278557391e-06	MMP10_F9
224099	cg07041999	-7.48201514785186e-06	MMP10_F9
224100	cg07042170	1.21715009719082e-05	MMP10_F9
224101	cg07043604	1.06369873422169e-06	MMP10_F9
224102	cg07044391	-4.50963751471584e-06	MMP10_F9
224103	cg07044466	1.16424984272973e-06	MMP10_F9
224104	cg07044548	7.59395632146865e-06	MMP10_F9
224105	cg07046142	-1.33899777114699e-05	MMP10_F9
224106	cg07046818	7.29321211123907e-06	MMP10_F9
224107	cg07047046	-5.56935128404306e-06	MMP10_F9
224108	cg07047347	-1.93958388552862e-07	MMP10_F9
224109	cg07050692	1.50096380361776e-06	MMP10_F9
224110	cg07051728	2.83275708111218e-06	MMP10_F9
224111	cg07053777	-3.9997893870402e-06	MMP10_F9
224112	cg07054263	1.27130703966539e-05	MMP10_F9
224113	cg07055311	-2.76150405774429e-05	MMP10_F9
224114	cg07056138	-1.17862645871837e-05	MMP10_F9
224115	cg07057434	-1.30938930692385e-05	MMP10_F9
224116	cg07057817	-3.90179817809767e-08	MMP10_F9
224117	cg07058086	3.51634352283239e-06	MMP10_F9
224118	cg07059360	1.29270606516166e-05	MMP10_F9
224119	cg07061355	4.60949186873316e-06	MMP10_F9
224120	cg07062933	2.4516514721701e-06	MMP10_F9
224121	cg07064711	4.14826161484571e-06	MMP10_F9
224122	cg07065453	-8.24998592165552e-06	MMP10_F9
224123	cg07065941	-1.58584609932035e-06	MMP10_F9
224124	cg07066362	2.1552247566621e-06	MMP10_F9
224125	cg07067773	-1.09301051586057e-05	MMP10_F9
224126	cg07068181	9.42638879059016e-06	MMP10_F9
224127	cg07068655	1.39128506215945e-06	MMP10_F9
224128	cg07068870	1.58854222699356e-06	MMP10_F9
224129	cg07068883	5.65713127390677e-07	MMP10_F9
224130	cg07069743	1.20246621425965e-06	MMP10_F9
224131	cg07069828	1.67624089027875e-05	MMP10_F9
224132	cg07072366	6.58900391936197e-06	MMP10_F9
224133	cg07073960	2.25829274769869e-05	MMP10_F9
224134	cg07074086	-6.39111460129493e-07	MMP10_F9
224135	cg07074976	4.53101188376635e-07	MMP10_F9
224136	cg07075169	-9.19208008220465e-06	MMP10_F9
224137	cg07075268	-5.4651306339975e-06	MMP10_F9
224138	cg07076175	1.04871254996474e-05	MMP10_F9
224139	cg07077080	2.07206554733054e-06	MMP10_F9
224140	cg07078112	1.0869346060558e-05	MMP10_F9
224141	cg07079489	1.73011537812321e-05	MMP10_F9
224142	cg07079663	-2.16977586369255e-06	MMP10_F9
224143	cg07079833	2.94761562637762e-07	MMP10_F9
224144	cg07080864	-2.26124428649083e-05	MMP10_F9
224145	cg07082012	-8.36862911088399e-07	MMP10_F9
224146	cg07082452	-2.95609236438938e-05	MMP10_F9
224147	cg07083896	-5.15311487356315e-07	MMP10_F9
224148	cg07084161	2.34813216700733e-06	MMP10_F9
224149	cg07084941	6.76114965587188e-06	MMP10_F9
224150	cg07085664	-3.73627864338624e-06	MMP10_F9
224151	cg07085824	4.86791934718144e-06	MMP10_F9
224152	cg07086112	-9.76877454227662e-07	MMP10_F9
224153	cg07086592	1.74315634456062e-05	MMP10_F9
224154	cg07086847	-2.23118878370824e-07	MMP10_F9
224155	cg07088328	5.15083724809692e-07	MMP10_F9
224156	cg07088351	-1.60784462361763e-05	MMP10_F9
224157	cg07088770	-1.96575795312183e-06	MMP10_F9
224158	cg07089399	2.71707558766882e-05	MMP10_F9
224159	cg07089660	-1.7234003879168e-05	MMP10_F9
224160	cg07090083	-2.85801110289694e-06	MMP10_F9
224161	cg07092145	6.55716682434024e-06	MMP10_F9
224162	cg07092525	1.52586143728632e-06	MMP10_F9
224163	cg07092797	-5.7972000923794e-06	MMP10_F9
224164	cg07092985	-3.11398930288678e-05	MMP10_F9
224165	cg07095459	-7.14303958100294e-07	MMP10_F9
224166	cg07095671	-2.33814915428723e-06	MMP10_F9
224167	cg07103819	1.94860340705634e-07	MMP10_F9
224168	cg07104660	3.88889421828745e-06	MMP10_F9
224169	cg07109670	2.68009186468294e-06	MMP10_F9
224170	cg07113414	-1.32949224044796e-05	MMP10_F9
224171	cg07115035	-5.2583926915186e-06	MMP10_F9
224172	cg07118000	-8.36708565861082e-06	MMP10_F9
224173	cg07118139	-4.22495893474654e-07	MMP10_F9
224174	cg07118376	-1.77008477312756e-05	MMP10_F9
224175	cg07118485	5.10300334828081e-06	MMP10_F9
224176	cg07118638	-1.04404044205744e-06	MMP10_F9
224177	cg07120174	-4.90198098515766e-06	MMP10_F9
224178	cg07120544	1.25511605071289e-05	MMP10_F9
224179	cg07122178	2.38475726140613e-06	MMP10_F9
224180	cg07122365	1.70720851233509e-06	MMP10_F9
224181	cg07123118	-4.12806286989469e-07	MMP10_F9
224182	cg07123227	2.78362251896182e-06	MMP10_F9
224183	cg07123730	-1.94700088706646e-05	MMP10_F9
224184	cg07124229	4.68247379423407e-06	MMP10_F9
224185	cg07124686	6.46349606188521e-07	MMP10_F9
224186	cg07125123	7.16665115777165e-06	MMP10_F9
224187	cg07125243	1.1138520813841e-05	MMP10_F9
224188	cg07126091	4.39842312086753e-06	MMP10_F9
224189	cg07127888	-2.47875782234395e-06	MMP10_F9
224190	cg07128473	2.97776668403432e-06	MMP10_F9
224191	cg07129253	2.96534909485548e-06	MMP10_F9
224192	cg07129273	7.24159753874863e-06	MMP10_F9
224193	cg07129852	8.05644944979369e-07	MMP10_F9
224194	cg07132086	-7.78574024852513e-07	MMP10_F9
224195	cg07132675	-1.77364384618053e-05	MMP10_F9
224196	cg07134589	5.52521253321934e-07	MMP10_F9
224197	cg07135446	9.40001200636921e-07	MMP10_F9
224198	cg07135964	4.09164096493422e-08	MMP10_F9
224199	cg07136641	8.94538746210108e-06	MMP10_F9
224200	cg07137416	7.06465346644529e-06	MMP10_F9
224201	cg07138092	9.70061624229893e-08	MMP10_F9
224202	cg07138115	1.74806964255641e-06	MMP10_F9
224203	cg07139330	1.8062008477e-06	MMP10_F9
224204	cg07139519	-1.26406208913287e-05	MMP10_F9
224205	cg07140289	-4.08415458700748e-05	MMP10_F9
224206	cg07141950	2.86130683355314e-06	MMP10_F9
224207	cg07142723	-3.44160056238272e-06	MMP10_F9
224208	cg07143418	-6.41469381447075e-06	MMP10_F9
224209	cg07143815	2.22920724205023e-05	MMP10_F9
224210	cg07144715	-1.88698915193074e-05	MMP10_F9
224211	cg07145229	6.06187037370452e-07	MMP10_F9
224212	cg07145834	-4.38900621429805e-06	MMP10_F9
224213	cg07146119	1.04575423875827e-06	MMP10_F9
224214	cg07147958	-1.59500931913756e-05	MMP10_F9
224215	cg07148318	4.11821056569192e-06	MMP10_F9
224216	cg07148325	2.7184876498719e-06	MMP10_F9
224217	cg07148651	-1.44771791144669e-06	MMP10_F9
224218	cg07149267	-5.30529710679301e-06	MMP10_F9
224219	cg07149772	-6.75663262070379e-06	MMP10_F9
224220	cg07150404	2.23252011990715e-06	MMP10_F9
224221	cg07150473	6.07234813815518e-06	MMP10_F9
224222	cg07151059	-3.41757761501973e-05	MMP10_F9
224223	cg07151117	-1.30366597566239e-05	MMP10_F9
224224	cg07151445	8.72591762443201e-07	MMP10_F9
224225	cg07152894	-8.0971388478494e-06	MMP10_F9
224226	cg07154931	1.78706322323165e-06	MMP10_F9
224227	cg07155455	-2.39496546340765e-05	MMP10_F9
224228	cg07155495	-1.84247751205131e-05	MMP10_F9
224229	cg07157107	1.46984520610426e-05	MMP10_F9
224230	cg07158065	2.67609786887337e-06	MMP10_F9
224231	cg07158312	-9.56744666431334e-07	MMP10_F9
224232	cg07159961	7.22199037475465e-06	MMP10_F9
224233	cg07161062	-1.07799651955805e-05	MMP10_F9
224234	cg07161603	-5.92705183382054e-06	MMP10_F9
224235	cg07161721	1.2887855294223e-06	MMP10_F9
224236	cg07162571	2.50049630835764e-06	MMP10_F9
224237	cg07163719	-2.22677045357409e-06	MMP10_F9
224238	cg07164125	-1.03003083953173e-05	MMP10_F9
224239	cg07164600	-2.34348774082836e-07	MMP10_F9
224240	cg07164659	1.18121521302115e-05	MMP10_F9
224241	cg07164820	6.00478781718089e-06	MMP10_F9
224242	cg07168148	8.77488436950758e-06	MMP10_F9
224243	cg07168939	-4.38045923205249e-06	MMP10_F9
224244	cg07169233	4.47304746397866e-05	MMP10_F9
224245	cg07169625	-5.40706404811118e-06	MMP10_F9
224246	cg07169637	1.39999271227319e-06	MMP10_F9
224247	cg07169798	-1.52106623134441e-06	MMP10_F9
224248	cg07170045	-3.30856744831683e-06	MMP10_F9
224249	cg07171504	2.58358953108882e-05	MMP10_F9
224250	cg07171609	5.69151762392935e-06	MMP10_F9
224251	cg07171893	-2.20555201920386e-05	MMP10_F9
224252	cg07172676	-2.50057002742244e-05	MMP10_F9
224253	cg07172707	5.31159552278377e-07	MMP10_F9
224254	cg07176410	1.993526552663e-06	MMP10_F9
224255	cg07176589	1.21861583425131e-06	MMP10_F9
224256	cg07177001	-3.84728257349865e-07	MMP10_F9
224257	cg07177321	1.06199578257433e-06	MMP10_F9
224258	cg07178994	-3.12750646843048e-05	MMP10_F9
224259	cg07179565	-3.17618701281942e-05	MMP10_F9
224260	cg07179816	-6.59475443555201e-06	MMP10_F9
224261	cg07180197	2.13755117813973e-05	MMP10_F9
224262	cg07190229	1.93625799293336e-06	MMP10_F9
224263	cg07195118	-2.36578229542371e-05	MMP10_F9
224264	cg07200386	-6.06472149454254e-06	MMP10_F9
224265	cg07200421	-7.46212283372867e-06	MMP10_F9
224266	cg07204792	-1.435611921606e-06	MMP10_F9
224267	cg07205627	9.31368830027845e-06	MMP10_F9
224268	cg07205753	-7.79586200023168e-06	MMP10_F9
224269	cg07205791	-1.07803183636798e-05	MMP10_F9
224270	cg07205823	2.68018178172757e-05	MMP10_F9
224271	cg07208667	1.75336168937739e-05	MMP10_F9
224272	cg07211044	-1.67322965142529e-05	MMP10_F9
224273	cg07212327	-2.52999219290305e-05	MMP10_F9
224274	cg07212615	-1.49257048198463e-05	MMP10_F9
224275	cg07212837	-7.21831538810309e-06	MMP10_F9
224276	cg07213415	1.1247252657536e-05	MMP10_F9
224277	cg07214270	5.61644667138235e-06	MMP10_F9
224278	cg07216194	4.51163479916711e-07	MMP10_F9
224279	cg07216337	-2.24829648696497e-08	MMP10_F9
224280	cg07216348	8.6015648116517e-06	MMP10_F9
224281	cg07217030	-1.55882813365226e-05	MMP10_F9
224282	cg07217710	5.57335482384135e-06	MMP10_F9
224283	cg07220366	-7.55528172986257e-07	MMP10_F9
224284	cg07222113	-3.9783826463974e-06	MMP10_F9
224285	cg07222863	5.74257607282723e-06	MMP10_F9
224286	cg07223952	-4.73647916146117e-07	MMP10_F9
224287	cg07226802	1.04812994617974e-06	MMP10_F9
224288	cg07228028	-3.56023228534031e-06	MMP10_F9
224289	cg07228241	-2.15415700487603e-06	MMP10_F9
224290	cg07228441	8.91058068307743e-06	MMP10_F9
224291	cg07229027	-8.86255271071151e-07	MMP10_F9
224292	cg07229212	-1.36835152713261e-05	MMP10_F9
224293	cg07230062	-2.95435120104516e-05	MMP10_F9
224294	cg07230991	7.99931312472594e-06	MMP10_F9
224295	cg07231045	-5.03194837780135e-05	MMP10_F9
224296	cg07232435	-2.96323303518107e-07	MMP10_F9
224297	cg07233097	5.16575248075116e-07	MMP10_F9
224298	cg07233677	-3.01058456772331e-07	MMP10_F9
224299	cg07234508	6.86846821563331e-07	MMP10_F9
224300	cg07234876	7.9666072295852e-06	MMP10_F9
224301	cg07235453	2.57274680854415e-07	MMP10_F9
224302	cg07235577	7.82899560116711e-06	MMP10_F9
224303	cg07235638	-2.22734085801264e-06	MMP10_F9
224304	cg07236445	-2.6674508379377e-07	MMP10_F9
224305	cg07236562	-2.07430710104776e-05	MMP10_F9
224306	cg07236691	-2.60241057388514e-05	MMP10_F9
224307	cg07236718	2.33760851384958e-06	MMP10_F9
224308	cg07236798	1.16719645995761e-05	MMP10_F9
224309	cg07236958	1.79694875448106e-05	MMP10_F9
224310	cg07237651	-5.07340259544018e-06	MMP10_F9
224311	cg07237653	-2.1892174930911e-06	MMP10_F9
224312	cg07239293	3.66346126480222e-06	MMP10_F9
224313	cg07239452	-2.03480407135542e-06	MMP10_F9
224314	cg07241733	-1.61675310517684e-06	MMP10_F9
224315	cg07241908	-2.6355833782637e-06	MMP10_F9
224316	cg07242214	1.48067724390529e-05	MMP10_F9
224317	cg07242414	-5.31893532019535e-06	MMP10_F9
224318	cg07243202	7.56231225054109e-06	MMP10_F9
224319	cg07244523	1.60961867229091e-05	MMP10_F9
224320	cg07249684	-2.17201311400153e-05	MMP10_F9
224321	cg07254608	2.09477420425342e-06	MMP10_F9
224322	cg07263235	6.94647487432297e-06	MMP10_F9
224323	cg07263492	7.69869296085527e-07	MMP10_F9
224324	cg07264050	3.93440749085137e-06	MMP10_F9
224325	cg07264062	-2.45144966344126e-05	MMP10_F9
224326	cg07264586	-5.65012374376861e-08	MMP10_F9
224327	cg07267296	-3.26220622173979e-06	MMP10_F9
224328	cg07268245	7.44176792246478e-07	MMP10_F9
224329	cg07269491	2.37545955093763e-06	MMP10_F9
224330	cg07270021	4.73700036446577e-06	MMP10_F9
224331	cg07270064	1.25411637624478e-06	MMP10_F9
224332	cg07270187	1.72553426893178e-06	MMP10_F9
224333	cg07270460	2.01116151516776e-07	MMP10_F9
224334	cg07271718	-1.87065399502187e-05	MMP10_F9
224335	cg07272929	8.13636166109365e-06	MMP10_F9
224336	cg07273304	-1.79397851583199e-06	MMP10_F9
224337	cg07275979	-7.26800584015665e-06	MMP10_F9
224338	cg07276550	1.49646565166297e-06	MMP10_F9
224339	cg07277962	-2.3708050413233e-07	MMP10_F9
224340	cg07278997	6.19977622676483e-06	MMP10_F9
224341	cg07279379	2.46679261935741e-06	MMP10_F9
224342	cg07279631	-5.96329428680315e-06	MMP10_F9
224343	cg07279752	1.55210136753087e-05	MMP10_F9
224344	cg07280155	-4.01903381058781e-06	MMP10_F9
224345	cg07281647	-3.45594983708623e-06	MMP10_F9
224346	cg07282465	8.46493856792928e-06	MMP10_F9
224347	cg07283114	1.00293449466222e-07	MMP10_F9
224348	cg07283441	8.81558695889679e-06	MMP10_F9
224349	cg07283738	4.94172173738637e-06	MMP10_F9
224350	cg07288017	-1.44947513855594e-06	MMP10_F9
224351	cg07288027	-2.92375109432381e-07	MMP10_F9
224352	cg07288541	-7.81088538205746e-06	MMP10_F9
224353	cg07290552	1.34896985358864e-06	MMP10_F9
224354	cg07291889	6.9577445055419e-06	MMP10_F9
224355	cg07292140	8.88405512798022e-06	MMP10_F9
224356	cg07294234	-3.85770448825457e-07	MMP10_F9
224357	cg07294814	-2.95676871520062e-06	MMP10_F9
224358	cg07295003	8.96200180451309e-06	MMP10_F9
224359	cg07295586	1.73580194504883e-05	MMP10_F9
224360	cg07296597	2.49723192891968e-05	MMP10_F9
224361	cg07296766	-8.91207461905381e-08	MMP10_F9
224362	cg07296835	-7.13632190996147e-06	MMP10_F9
224363	cg07297068	-3.14362756040269e-05	MMP10_F9
224364	cg07297681	-4.17858779375468e-05	MMP10_F9
224365	cg07298985	-3.39789010993766e-05	MMP10_F9
224366	cg07298996	3.80377623917266e-06	MMP10_F9
224367	cg07299736	-1.66504440624698e-06	MMP10_F9
224368	cg07300200	1.91429579926561e-06	MMP10_F9
224369	cg07301044	3.65865626204489e-06	MMP10_F9
224370	cg07301148	1.86755313564034e-06	MMP10_F9
224371	cg07301829	-1.48618809985477e-05	MMP10_F9
224372	cg07302626	-3.90337542662848e-06	MMP10_F9
224373	cg07303244	4.39415535553773e-08	MMP10_F9
224374	cg07305933	-6.57734324522048e-05	MMP10_F9
224375	cg07306755	-1.80078091813371e-05	MMP10_F9
224376	cg07307335	-1.17796679165932e-05	MMP10_F9
224377	cg07312099	1.26869857008393e-05	MMP10_F9
224378	cg07312654	4.31599736884211e-06	MMP10_F9
224379	cg07313340	1.0899011125315e-06	MMP10_F9
224380	cg07313709	-5.55405462953611e-06	MMP10_F9
224381	cg07315894	-2.97502339759807e-06	MMP10_F9
224382	cg07327435	-7.93167087314164e-06	MMP10_F9
224383	cg07328417	7.28199863398874e-07	MMP10_F9
224384	cg07328565	6.97972969260958e-06	MMP10_F9
224385	cg07329135	-4.8562306244408e-08	MMP10_F9
224386	cg07331053	-1.18861488916978e-05	MMP10_F9
224387	cg07331849	1.51412447205658e-06	MMP10_F9
224388	cg07332338	-5.57081948114034e-06	MMP10_F9
224389	cg07332601	-1.97271687411092e-05	MMP10_F9
224390	cg07333231	-1.54705819787321e-05	MMP10_F9
224391	cg07333924	-7.91926246368105e-08	MMP10_F9
224392	cg07334509	-9.09021304519103e-07	MMP10_F9
224393	cg07335376	-7.36477523847692e-07	MMP10_F9
224394	cg07336097	1.64711667673643e-07	MMP10_F9
224395	cg07337005	-4.51677000785438e-06	MMP10_F9
224396	cg07337456	-5.69206836135717e-06	MMP10_F9
224397	cg07338058	1.41218541421608e-07	MMP10_F9
224398	cg07338584	-3.17885580701598e-06	MMP10_F9
224399	cg07340894	1.40033384747827e-05	MMP10_F9
224400	cg07341224	1.85924047012416e-06	MMP10_F9
224401	cg07343607	-3.41860789332823e-05	MMP10_F9
224402	cg07345027	-2.13844577611635e-06	MMP10_F9
224403	cg07346177	3.1328760169175e-06	MMP10_F9
224404	cg07347534	-9.38145765556396e-07	MMP10_F9
224405	cg07349045	2.84735009346484e-06	MMP10_F9
224406	cg07349217	4.96927764691428e-06	MMP10_F9
224407	cg07349348	9.84949489250689e-06	MMP10_F9
224408	cg07349777	-6.5763317957776e-06	MMP10_F9
224409	cg07350076	1.3865260661405e-06	MMP10_F9
224410	cg07350421	-1.98843914560981e-05	MMP10_F9
224411	cg07352127	2.23941760785975e-05	MMP10_F9
224412	cg07352234	-1.94377433260528e-07	MMP10_F9
224413	cg07352539	1.10239922723498e-06	MMP10_F9
224414	cg07353006	8.28456370959679e-06	MMP10_F9
224415	cg07353255	9.29203799666055e-06	MMP10_F9
224416	cg07356114	3.92310238695443e-06	MMP10_F9
224417	cg07356412	2.38041192637272e-06	MMP10_F9
224418	cg07356515	-1.08648170685641e-06	MMP10_F9
224419	cg07356681	-1.63539382606518e-07	MMP10_F9
224420	cg07357300	-1.35535042014139e-06	MMP10_F9
224421	cg07358015	-1.22560847218836e-06	MMP10_F9
224422	cg07358855	1.59606212148341e-06	MMP10_F9
224423	cg07359966	-1.0498514990742e-05	MMP10_F9
224424	cg07360480	-9.22284187939233e-07	MMP10_F9
224425	cg07362164	1.08748652970898e-06	MMP10_F9
224426	cg07362969	-9.11949948083178e-07	MMP10_F9
224427	cg07364657	-3.02040098209218e-06	MMP10_F9
224428	cg07385257	-3.39800548322102e-05	MMP10_F9
224429	cg07385743	2.23591367264068e-06	MMP10_F9
224430	cg07385926	-4.39796366093002e-05	MMP10_F9
224431	cg07387044	1.29130278686587e-05	MMP10_F9
224432	cg07387286	9.72942539359275e-06	MMP10_F9
224433	cg07389710	-3.15521730897655e-06	MMP10_F9
224434	cg07390122	-6.41649354737373e-08	MMP10_F9
224435	cg07391088	-3.47590563451255e-07	MMP10_F9
224436	cg07392449	9.13738727301297e-07	MMP10_F9
224437	cg07392860	-1.5030856667125e-05	MMP10_F9
224438	cg07393414	1.06740111522694e-06	MMP10_F9
224439	cg07393508	1.38707851974646e-06	MMP10_F9
224440	cg07394259	-3.22376410498003e-05	MMP10_F9
224441	cg07395611	-2.08578685135742e-06	MMP10_F9
224442	cg07395751	2.01175968448397e-05	MMP10_F9
224443	cg07395941	-2.53034943268832e-06	MMP10_F9
224444	cg07396194	-2.01693199771943e-05	MMP10_F9
224445	cg07396746	-1.26006079671997e-05	MMP10_F9
224446	cg07397983	-6.91429550303796e-07	MMP10_F9
224447	cg07399532	4.46259014040527e-06	MMP10_F9
224448	cg07401230	1.03848694390491e-07	MMP10_F9
224449	cg07402337	-1.20664768531071e-05	MMP10_F9
224450	cg07402800	4.89308776509431e-06	MMP10_F9
224451	cg07417733	1.8022587030719e-06	MMP10_F9
224452	cg07417857	-5.3417143049266e-05	MMP10_F9
224453	cg07418087	6.20211854879511e-07	MMP10_F9
224454	cg07419619	1.28026343007025e-06	MMP10_F9
224455	cg07420745	-3.47358488494128e-06	MMP10_F9
224456	cg07420867	3.76715297366342e-06	MMP10_F9
224457	cg07421169	6.85130477953992e-06	MMP10_F9
224458	cg07421261	5.38055361374017e-06	MMP10_F9
224459	cg07421329	8.7437158820093e-06	MMP10_F9
224460	cg07422279	1.90331346930625e-06	MMP10_F9
224461	cg07422669	7.39106393090231e-06	MMP10_F9
224462	cg07426533	-9.22764072535052e-06	MMP10_F9
224463	cg07427475	2.89574369635361e-05	MMP10_F9
224464	cg07428430	-1.88367010314873e-05	MMP10_F9
224465	cg07428496	5.71423869050607e-06	MMP10_F9
224466	cg07428915	7.80547816323408e-06	MMP10_F9
224467	cg07434407	2.07473764251654e-06	MMP10_F9
224468	cg07437919	-1.32196073433851e-05	MMP10_F9
224469	cg07438238	-7.97827806851834e-06	MMP10_F9
224470	cg07441143	4.73987748928663e-06	MMP10_F9
224471	cg07441152	3.95582254169751e-06	MMP10_F9
224472	cg07448460	1.83315049037258e-06	MMP10_F9
224473	cg07448949	6.5824533062336e-07	MMP10_F9
224474	cg07449967	1.04410546733015e-05	MMP10_F9
224475	cg07452560	9.35569963372108e-06	MMP10_F9
224476	cg07454113	-6.83097612465095e-06	MMP10_F9
224477	cg07454192	1.57081147081452e-06	MMP10_F9
224478	cg07454640	9.52627784811916e-07	MMP10_F9
224479	cg07456135	-8.73649463273269e-06	MMP10_F9
224480	cg07456629	-4.15766519200954e-06	MMP10_F9
224481	cg07456815	5.89686000723848e-06	MMP10_F9
224482	cg07457727	1.42470956072249e-06	MMP10_F9
224483	cg07459489	-1.409049471819e-05	MMP10_F9
224484	cg07459525	2.20373208639647e-06	MMP10_F9
224485	cg07461572	-4.82509898631284e-05	MMP10_F9
224486	cg07462670	5.26401167568721e-06	MMP10_F9
224487	cg07462677	4.66606268638339e-06	MMP10_F9
224488	cg07463445	2.68470609357502e-06	MMP10_F9
224489	cg07463848	3.00102351366917e-06	MMP10_F9
224490	cg07466230	-1.90631208030148e-06	MMP10_F9
224491	cg07466463	5.99798058415068e-06	MMP10_F9
224492	cg07467338	-1.40707149208563e-06	MMP10_F9
224493	cg07469555	1.47607291322212e-07	MMP10_F9
224494	cg07469630	-3.90255543575213e-05	MMP10_F9
224495	cg07470176	-6.10529049556681e-06	MMP10_F9
224496	cg07470207	1.59537159676807e-05	MMP10_F9
224497	cg07470314	6.59348569009156e-07	MMP10_F9
224498	cg07471156	-8.13957974244453e-06	MMP10_F9
224499	cg07471507	-2.58755122377459e-05	MMP10_F9
224500	cg07471614	-1.1556995453982e-06	MMP10_F9
224501	cg07472191	1.25816775518913e-06	MMP10_F9
224502	cg07473001	1.30696019392205e-08	MMP10_F9
224503	cg07473471	2.52995973088903e-06	MMP10_F9
224504	cg07474663	-1.16182536246649e-05	MMP10_F9
224505	cg07475771	3.72746638047419e-06	MMP10_F9
224506	cg07476353	-2.9721791789936e-05	MMP10_F9
224507	cg07477160	3.59447876162701e-07	MMP10_F9
224508	cg07478467	-1.91313694983811e-05	MMP10_F9
224509	cg07478893	-3.36030541020498e-06	MMP10_F9
224510	cg07482692	2.63150058728263e-06	MMP10_F9
224511	cg07485198	-1.47564467572093e-06	MMP10_F9
224512	cg07485417	-6.03520914826124e-06	MMP10_F9
224513	cg07485787	1.7217839536253e-05	MMP10_F9
224514	cg07486230	1.81935803210695e-06	MMP10_F9
224515	cg07490124	-1.37247015221362e-05	MMP10_F9
224516	cg07490776	-5.12114500066756e-07	MMP10_F9
224517	cg07498778	4.84632083745596e-06	MMP10_F9
224518	cg07502128	-1.2600145852791e-06	MMP10_F9
224519	cg07502389	3.60406662377924e-06	MMP10_F9
224520	cg07503203	-1.65647062577755e-05	MMP10_F9
224521	cg07505363	1.65464781441961e-05	MMP10_F9
224522	cg07505457	5.32262230455953e-06	MMP10_F9
224523	cg07505680	-2.37451048835411e-06	MMP10_F9
224524	cg07506407	4.24575159933682e-06	MMP10_F9
224525	cg07509167	-3.98140949652812e-06	MMP10_F9
224526	cg07510346	1.58093329465408e-05	MMP10_F9
224527	cg07511723	-6.96879914546387e-06	MMP10_F9
224528	cg07512997	1.89127761177599e-06	MMP10_F9
224529	cg07514801	1.29605559496157e-05	MMP10_F9
224530	cg07515250	-1.20942963031192e-05	MMP10_F9
224531	cg07516225	-5.84176405966433e-10	MMP10_F9
224532	cg07516483	5.00989951128601e-06	MMP10_F9
224533	cg07516742	1.2557338270432e-05	MMP10_F9
224534	cg07518837	-1.59317753476741e-05	MMP10_F9
224535	cg07526106	-4.14848560255351e-06	MMP10_F9
224536	cg07529534	4.02773952102305e-07	MMP10_F9
224537	cg07529715	3.17386235552137e-05	MMP10_F9
224538	cg07530264	6.95763602828084e-06	MMP10_F9
224539	cg07530330	-1.45222475588972e-05	MMP10_F9
224540	cg07531093	2.9196048302613e-07	MMP10_F9
224541	cg07531549	3.22946493383462e-05	MMP10_F9
224542	cg07531663	3.90598915450361e-05	MMP10_F9
224543	cg07532183	-4.98604593422268e-06	MMP10_F9
224544	cg07533533	-1.81564811584688e-06	MMP10_F9
224545	cg07534467	9.7217749403735e-08	MMP10_F9
224546	cg07536704	3.19870479966021e-06	MMP10_F9
224547	cg07538190	-2.03799099953014e-05	MMP10_F9
224548	cg07538204	-2.3697946363224e-05	MMP10_F9
224549	cg07538339	-1.05988921515956e-06	MMP10_F9
224550	cg07538364	-1.07889727659675e-05	MMP10_F9
224551	cg07538747	9.1451409853323e-07	MMP10_F9
224552	cg07539200	2.92832362649422e-06	MMP10_F9
224553	cg07540652	-8.58555412212879e-06	MMP10_F9
224554	cg07545627	2.05213950171202e-06	MMP10_F9
224555	cg07546433	6.12316155825842e-06	MMP10_F9
224556	cg07547798	-9.05052452988773e-06	MMP10_F9
224557	cg07548580	-4.91383191179717e-06	MMP10_F9
224558	cg07549120	-1.17790088909209e-05	MMP10_F9
224559	cg07549297	1.96810447101745e-05	MMP10_F9
224560	cg07550595	-2.17154656735353e-05	MMP10_F9
224561	cg07550921	6.20549256262735e-08	MMP10_F9
224562	cg07551054	-4.83038884477319e-06	MMP10_F9
224563	cg07551677	-6.46653303039423e-06	MMP10_F9
224564	cg07552803	-6.8133265320428e-06	MMP10_F9
224565	cg07554251	1.76081197159979e-06	MMP10_F9
224566	cg07554329	1.06767041107683e-06	MMP10_F9
224567	cg07554622	-1.48877080506605e-06	MMP10_F9
224568	cg07556218	4.82576477776432e-07	MMP10_F9
224569	cg07556789	1.23737203010323e-08	MMP10_F9
224570	cg07557260	-7.88178650045417e-06	MMP10_F9
224571	cg07557612	-9.25381425080032e-07	MMP10_F9
224572	cg07557903	2.98826978681463e-06	MMP10_F9
224573	cg07559763	-1.8416542144173e-06	MMP10_F9
224574	cg07560035	9.61161235555331e-07	MMP10_F9
224575	cg07560087	-1.51255826211222e-07	MMP10_F9
224576	cg07560510	-3.063733808167e-06	MMP10_F9
224577	cg07561338	-1.02242251464408e-06	MMP10_F9
224578	cg07561588	3.74933211476785e-06	MMP10_F9
224579	cg07563765	-3.05372955575217e-06	MMP10_F9
224580	cg07564837	5.60796725954446e-06	MMP10_F9
224581	cg07566463	-1.91885855288556e-06	MMP10_F9
224582	cg07568779	-1.06035163346614e-07	MMP10_F9
224583	cg07569953	2.56646882446379e-06	MMP10_F9
224584	cg07570470	1.14829975605145e-05	MMP10_F9
224585	cg07572251	1.35926283114508e-05	MMP10_F9
224586	cg07572435	1.67810596791516e-06	MMP10_F9
224587	cg07573057	2.60604740618847e-06	MMP10_F9
224588	cg07574158	-3.62940928583079e-05	MMP10_F9
224589	cg07574686	2.33194490493703e-06	MMP10_F9
224590	cg07575086	-1.1120014446493e-05	MMP10_F9
224591	cg07575970	-6.71832358685214e-07	MMP10_F9
224592	cg07576363	2.08252653210057e-05	MMP10_F9
224593	cg07576409	1.18557681865904e-07	MMP10_F9
224594	cg07576604	-1.08124811027909e-06	MMP10_F9
224595	cg07576931	-2.01252238034302e-05	MMP10_F9
224596	cg07580128	-2.80818894877552e-06	MMP10_F9
224597	cg07580620	1.18182836592209e-06	MMP10_F9
224598	cg07581623	3.79094801266873e-07	MMP10_F9
224599	cg07581775	3.13365122074693e-05	MMP10_F9
224600	cg07583137	2.7381220072965e-06	MMP10_F9
224601	cg07583503	3.67788243313652e-06	MMP10_F9
224602	cg07584734	9.33429990847635e-06	MMP10_F9
224603	cg07585502	-4.30162659165054e-07	MMP10_F9
224604	cg07585876	1.23460515504021e-05	MMP10_F9
224605	cg07587588	6.08089172726394e-06	MMP10_F9
224606	cg07588263	4.39639535903653e-10	MMP10_F9
224607	cg07588401	7.71725044763685e-07	MMP10_F9
224608	cg07589612	2.17762442850593e-06	MMP10_F9
224609	cg07589903	-3.11433906975701e-06	MMP10_F9
224610	cg07592254	-1.50710166059573e-06	MMP10_F9
224611	cg07592681	2.099519800448e-06	MMP10_F9
224612	cg07593570	7.96494595678943e-06	MMP10_F9
224613	cg07593845	7.26638015162965e-06	MMP10_F9
224614	cg07593977	-6.56839054285205e-07	MMP10_F9
224615	cg07594831	-5.15088477960231e-05	MMP10_F9
224616	cg07595113	4.80109565758312e-08	MMP10_F9
224617	cg07595301	2.475449364916e-06	MMP10_F9
224618	cg07596524	-6.91887510724882e-06	MMP10_F9
224619	cg07597069	-7.66703433379762e-06	MMP10_F9
224620	cg07598407	-5.68961457383208e-06	MMP10_F9
224621	cg07603922	-8.66835883203439e-07	MMP10_F9
224622	cg07608385	2.90236820257093e-05	MMP10_F9
224623	cg07608611	-6.1951396432451e-06	MMP10_F9
224624	cg07609388	1.0614293036895e-06	MMP10_F9
224625	cg07611626	5.32567151671209e-06	MMP10_F9
224626	cg07611812	1.50913282785337e-06	MMP10_F9
224627	cg07612454	2.36933856227268e-05	MMP10_F9
224628	cg07612991	-9.12384401534235e-06	MMP10_F9
224629	cg07613656	1.57901024174425e-06	MMP10_F9
224630	cg07614344	-2.36880302275602e-06	MMP10_F9
224631	cg07614747	1.47725351943916e-05	MMP10_F9
224632	cg07616828	1.00944958987809e-05	MMP10_F9
224633	cg07618730	2.39796902598272e-07	MMP10_F9
224634	cg07621684	2.53725915901598e-06	MMP10_F9
224635	cg07622493	5.44328498181839e-06	MMP10_F9
224636	cg07622815	4.99358580560262e-06	MMP10_F9
224637	cg07623995	-1.67900308638029e-05	MMP10_F9
224638	cg07629017	-2.87512043159123e-06	MMP10_F9
224639	cg07634191	-6.4182095282344e-06	MMP10_F9
224640	cg07636362	5.91447048835644e-06	MMP10_F9
224641	cg07645844	3.89415679716257e-06	MMP10_F9
224642	cg07651720	2.80966218751881e-06	MMP10_F9
224643	cg07652447	-2.22507626112668e-05	MMP10_F9
224644	cg07653053	-1.77622409188371e-05	MMP10_F9
224645	cg07653395	1.50593091661331e-05	MMP10_F9
224646	cg07654202	-1.62941641672109e-05	MMP10_F9
224647	cg07654569	1.14340392764165e-05	MMP10_F9
224648	cg07655864	8.6837245011424e-07	MMP10_F9
224649	cg07658280	-9.08292483965384e-08	MMP10_F9
224650	cg07659624	-1.81563837328037e-05	MMP10_F9
224651	cg07660663	6.36816223261636e-07	MMP10_F9
224652	cg07660671	-2.54627207024965e-07	MMP10_F9
224653	cg07661805	-1.91946775626312e-06	MMP10_F9
224654	cg07661859	-1.71160447873685e-05	MMP10_F9
224655	cg07662864	-1.13267297002887e-05	MMP10_F9
224656	cg07663813	1.16864827447465e-06	MMP10_F9
224657	cg07664173	-1.31024353477252e-06	MMP10_F9
224658	cg07664990	-5.99454430809581e-06	MMP10_F9
224659	cg07664999	1.77936391303581e-06	MMP10_F9
224660	cg07665115	3.50143158330052e-06	MMP10_F9
224661	cg07665487	-1.78655362032512e-06	MMP10_F9
224662	cg07666727	-4.28093342336214e-06	MMP10_F9
224663	cg07667469	4.40511326178155e-06	MMP10_F9
224664	cg07668586	-5.77595807123867e-07	MMP10_F9
224665	cg07671011	6.57744709567891e-06	MMP10_F9
224666	cg07671678	2.61837212022057e-06	MMP10_F9
224667	cg07672411	-4.64691248177629e-07	MMP10_F9
224668	cg07673103	-9.86871364791128e-07	MMP10_F9
224669	cg07673230	-1.70526506601219e-05	MMP10_F9
224670	cg07676167	4.67115364981329e-06	MMP10_F9
224671	cg07680277	8.30818181886199e-07	MMP10_F9
224672	cg07680649	6.06342612874628e-06	MMP10_F9
224673	cg07680965	7.01364133205943e-06	MMP10_F9
224674	cg07681799	-1.19511273345247e-05	MMP10_F9
224675	cg07685180	-2.99543043972663e-06	MMP10_F9
224676	cg07690326	-1.11563288216809e-06	MMP10_F9
224677	cg07691531	1.17301835516778e-06	MMP10_F9
224678	cg07691793	-1.06181305067781e-06	MMP10_F9
224679	cg07692172	1.17382341113766e-05	MMP10_F9
224680	cg07693569	9.38560342814735e-07	MMP10_F9
224681	cg07694735	8.68826395505688e-06	MMP10_F9
224682	cg07695089	-2.23494180229376e-05	MMP10_F9
224683	cg07696099	2.07086784153463e-05	MMP10_F9
224684	cg07696514	4.63634862442763e-06	MMP10_F9
224685	cg07697082	3.11662346828817e-06	MMP10_F9
224686	cg07697348	1.34445072458741e-06	MMP10_F9
224687	cg07699149	9.43624369396699e-06	MMP10_F9
224688	cg07699771	4.22814561864331e-05	MMP10_F9
224689	cg07699845	-3.24431544626031e-05	MMP10_F9
224690	cg07701018	-3.57161587404869e-07	MMP10_F9
224691	cg07701049	-2.86241030149371e-05	MMP10_F9
224692	cg07703130	2.53185386570266e-06	MMP10_F9
224693	cg07703530	-7.33967913667022e-06	MMP10_F9
224694	cg07703654	-3.66786996041797e-07	MMP10_F9
224695	cg07704300	-1.16416879361242e-05	MMP10_F9
224696	cg07705809	-2.17098526253943e-06	MMP10_F9
224697	cg07706114	1.11674952877785e-05	MMP10_F9
224698	cg07709148	9.30769050005913e-08	MMP10_F9
224699	cg07709155	4.18674449799485e-06	MMP10_F9
224700	cg07709358	-4.88744373339176e-06	MMP10_F9
224701	cg07710020	-2.06067654004736e-06	MMP10_F9
224702	cg07710391	-1.23451040332937e-05	MMP10_F9
224703	cg07710907	-1.85415771558809e-05	MMP10_F9
224704	cg07711097	3.27616768804503e-06	MMP10_F9
224705	cg07713896	-1.05065194412869e-05	MMP10_F9
224706	cg07714757	-4.46289726496244e-06	MMP10_F9
224707	cg07717198	6.61462232891497e-06	MMP10_F9
224708	cg07719492	7.67160794255832e-06	MMP10_F9
224709	cg07720478	4.05383001287038e-06	MMP10_F9
224710	cg07721042	4.29803919154461e-06	MMP10_F9
224711	cg07723459	1.49402738836751e-06	MMP10_F9
224712	cg07725729	1.07688557866125e-06	MMP10_F9
224713	cg07735998	-9.82901549996956e-07	MMP10_F9
224714	cg07736716	1.69442229949599e-05	MMP10_F9
224715	cg07739188	6.13509687019056e-06	MMP10_F9
224716	cg07739205	-4.65769010652543e-07	MMP10_F9
224717	cg07741229	-1.23355511454556e-05	MMP10_F9
224718	cg07741992	1.53911963792459e-05	MMP10_F9
224719	cg07743122	7.41203135809098e-06	MMP10_F9
224720	cg07743387	2.01770048728515e-06	MMP10_F9
224721	cg07744289	9.13797730695578e-06	MMP10_F9
224722	cg07744547	-1.80884377426305e-05	MMP10_F9
224723	cg07744648	-5.27945449867803e-06	MMP10_F9
224724	cg07745344	-3.78824194542613e-06	MMP10_F9
224725	cg07745674	2.48159239782717e-06	MMP10_F9
224726	cg07745886	-5.34523124594795e-06	MMP10_F9
224727	cg07747343	1.72682449914004e-06	MMP10_F9
224728	cg07748154	3.40350117548646e-06	MMP10_F9
224729	cg07750529	-3.15628814926945e-06	MMP10_F9
224730	cg07751039	-1.4946907365657e-05	MMP10_F9
224731	cg07751104	8.46306920007838e-06	MMP10_F9
224732	cg07751298	1.80762231317081e-05	MMP10_F9
224733	cg07752613	-2.22141837730423e-05	MMP10_F9
224734	cg07752820	-7.72172035608095e-06	MMP10_F9
224735	cg07754644	-7.56803429225913e-06	MMP10_F9
224736	cg07754829	1.24764620972386e-07	MMP10_F9
224737	cg07755718	8.98066172065151e-06	MMP10_F9
224738	cg07756338	-6.97387992830953e-06	MMP10_F9
224739	cg07756647	-2.04306073022991e-05	MMP10_F9
224740	cg07757183	-1.5874891300635e-05	MMP10_F9
224741	cg07757577	-5.3457551643032e-06	MMP10_F9
224742	cg07757887	-3.41924420630557e-06	MMP10_F9
224743	cg07758667	-1.12752217778891e-06	MMP10_F9
224744	cg07759052	-1.63923443962988e-05	MMP10_F9
224745	cg07759223	5.98252496115411e-06	MMP10_F9
224746	cg07759377	1.68571361968134e-07	MMP10_F9
224747	cg07761646	1.8208250898698e-05	MMP10_F9
224748	cg07762003	-2.84657456239185e-06	MMP10_F9
224749	cg07762458	-5.78461931071443e-06	MMP10_F9
224750	cg07762761	-7.68233916625735e-08	MMP10_F9
224751	cg07764073	4.61225675884921e-06	MMP10_F9
224752	cg07765706	1.04610740372854e-06	MMP10_F9
224753	cg07765769	9.00580898087587e-06	MMP10_F9
224754	cg07766672	6.23785105717321e-07	MMP10_F9
224755	cg07766743	7.43572676927976e-06	MMP10_F9
224756	cg07769015	-5.63078522356093e-05	MMP10_F9
224757	cg07770129	1.73428449622663e-05	MMP10_F9
224758	cg07770222	2.40898060489787e-05	MMP10_F9
224759	cg07770866	1.28000035762906e-05	MMP10_F9
224760	cg07770968	-3.79481802048981e-07	MMP10_F9
224761	cg07771539	5.11459728785555e-06	MMP10_F9
224762	cg07772400	-1.86886706971647e-06	MMP10_F9
224763	cg07772791	2.91942954336626e-06	MMP10_F9
224764	cg07773022	2.36611959736787e-06	MMP10_F9
224765	cg07773060	3.80151200919063e-06	MMP10_F9
224766	cg07773510	3.83294753577578e-06	MMP10_F9
224767	cg07774884	1.40277439708869e-05	MMP10_F9
224768	cg07776626	-1.33210527610273e-05	MMP10_F9
224769	cg07776664	-1.03865198202721e-06	MMP10_F9
224770	cg07776993	-3.97300389411596e-06	MMP10_F9
224771	cg07777042	3.9904048450409e-06	MMP10_F9
224772	cg07777433	1.76203263160103e-06	MMP10_F9
224773	cg07777599	3.01982772711586e-06	MMP10_F9
224774	cg07777909	1.33398939063867e-05	MMP10_F9
224775	cg07779782	-5.49991876345997e-06	MMP10_F9
224776	cg07780216	1.9862965223091e-06	MMP10_F9
224777	cg07780735	5.21067103593262e-06	MMP10_F9
224778	cg07780777	8.40209393630201e-07	MMP10_F9
224779	cg07781645	1.15013127194733e-05	MMP10_F9
224780	cg07782241	4.06683437454182e-07	MMP10_F9
224781	cg07782451	-4.3695703850807e-06	MMP10_F9
224782	cg07791490	3.37420298898721e-06	MMP10_F9
224783	cg07791803	2.65460163504556e-05	MMP10_F9
224784	cg07792478	-4.75588136411416e-06	MMP10_F9
224785	cg07795030	1.20808907623375e-05	MMP10_F9
224786	cg07795888	4.1279983022031e-06	MMP10_F9
224787	cg07796977	6.11773007233294e-06	MMP10_F9
224788	cg07797693	-2.48827209072813e-06	MMP10_F9
224789	cg07798892	4.36530656462781e-08	MMP10_F9
224790	cg07799299	-2.39507708374572e-05	MMP10_F9
224791	cg07800498	8.80279212417896e-07	MMP10_F9
224792	cg07802949	-1.18369393803128e-06	MMP10_F9
224793	cg07837262	-8.98683260940122e-09	MMP10_F9
224794	cg07847949	9.0793732460206e-06	MMP10_F9
224795	cg07851738	1.43532298056636e-06	MMP10_F9
224796	cg07852735	8.06096932999642e-08	MMP10_F9
224797	cg07854547	-8.4724493380881e-06	MMP10_F9
224798	cg07855045	-2.53816645377682e-06	MMP10_F9
224799	cg07856280	-1.96742697110576e-07	MMP10_F9
224800	cg07860213	5.52012643503946e-07	MMP10_F9
224801	cg07861448	-1.82127976031919e-05	MMP10_F9
224802	cg07862235	-1.13051976707907e-05	MMP10_F9
224803	cg07862736	-1.92983844307628e-05	MMP10_F9
224804	cg07862768	-1.05455862791609e-05	MMP10_F9
224805	cg07862977	2.76631297784602e-08	MMP10_F9
224806	cg07863950	4.89092221307892e-06	MMP10_F9
224807	cg07865444	1.19432367243218e-05	MMP10_F9
224808	cg07866137	2.97694803076116e-06	MMP10_F9
224809	cg07866212	1.00173340120576e-05	MMP10_F9
224810	cg07868721	-7.50172490205787e-06	MMP10_F9
224811	cg07869135	7.49619023617617e-07	MMP10_F9
224812	cg07869667	2.36518609612069e-06	MMP10_F9
224813	cg07871324	-3.2362317729567e-07	MMP10_F9
224814	cg07872300	5.52416669365079e-06	MMP10_F9
224815	cg07872960	-1.81699618555544e-07	MMP10_F9
224816	cg07873290	1.28399771777538e-06	MMP10_F9
224817	cg07874646	2.42420365711576e-05	MMP10_F9
224818	cg07874755	2.883194409143e-05	MMP10_F9
224819	cg07876450	3.55181027132397e-06	MMP10_F9
224820	cg07877645	5.01666734651382e-06	MMP10_F9
224821	cg07878171	8.93394141626218e-06	MMP10_F9
224822	cg07878378	1.35597460035456e-06	MMP10_F9
224823	cg07878537	-7.65301635857834e-06	MMP10_F9
224824	cg07879671	-8.56503807452673e-06	MMP10_F9
224825	cg07881065	1.19063579075327e-05	MMP10_F9
224826	cg07886541	-1.49574906805872e-05	MMP10_F9
224827	cg07886701	-3.41520565438104e-06	MMP10_F9
224828	cg07886914	8.03299211393054e-06	MMP10_F9
224829	cg07887753	-2.77030199420853e-05	MMP10_F9
224830	cg07887939	1.32842431227425e-05	MMP10_F9
224831	cg07888246	-1.5872677382841e-07	MMP10_F9
224832	cg07889284	-3.43335674682885e-07	MMP10_F9
224833	cg07889469	6.89606426566435e-06	MMP10_F9
224834	cg07890238	-3.09580602446501e-05	MMP10_F9
224835	cg07890882	-1.19154889181057e-05	MMP10_F9
224836	cg07891044	1.12433966160068e-05	MMP10_F9
224837	cg07892167	-1.32818445952991e-05	MMP10_F9
224838	cg07893575	-3.15298203178155e-06	MMP10_F9
224839	cg07894516	5.88279301500234e-06	MMP10_F9
224840	cg07896312	1.98410709374673e-07	MMP10_F9
224841	cg07896832	-3.63517299157447e-05	MMP10_F9
224842	cg07897448	9.69093954827953e-07	MMP10_F9
224843	cg07898713	-1.03324032210928e-06	MMP10_F9
224844	cg07899425	2.47634174559575e-06	MMP10_F9
224845	cg07906724	-7.93387638459691e-07	MMP10_F9
224846	cg07918226	6.19163631473341e-06	MMP10_F9
224847	cg07918726	-9.49390834923265e-06	MMP10_F9
224848	cg07920250	1.70549901770786e-05	MMP10_F9
224849	cg07922007	-1.9607724763388e-07	MMP10_F9
224850	cg07922980	-9.12708826431233e-06	MMP10_F9
224851	cg07923686	-5.52136926697396e-06	MMP10_F9
224852	cg07924703	2.19641100801082e-08	MMP10_F9
224853	cg07926952	-5.81702003703555e-07	MMP10_F9
224854	cg07927426	4.24696248561652e-07	MMP10_F9
224855	cg07932328	7.70125817212559e-06	MMP10_F9
224856	cg07933378	8.12770517783155e-06	MMP10_F9
224857	cg07933542	-4.18963847924581e-06	MMP10_F9
224858	cg07935320	-3.32053856682775e-06	MMP10_F9
224859	cg07935657	-1.90582614551703e-05	MMP10_F9
224860	cg07935886	1.77184006081333e-05	MMP10_F9
224861	cg07943780	-1.48209227532814e-06	MMP10_F9
224862	cg07954324	9.31203213942075e-06	MMP10_F9
224863	cg07960624	-2.6519881100692e-05	MMP10_F9
224864	cg07961887	9.95674066733647e-08	MMP10_F9
224865	cg07962051	-3.16797272743299e-06	MMP10_F9
224866	cg07962311	-6.60666282348298e-06	MMP10_F9
224867	cg07962641	-4.1714890714541e-06	MMP10_F9
224868	cg07962934	-3.21170511248906e-05	MMP10_F9
224869	cg07963363	8.66911371338944e-06	MMP10_F9
224870	cg07963670	7.76043291475742e-06	MMP10_F9
224871	cg07964178	2.77355100485858e-07	MMP10_F9
224872	cg07964216	2.26583329487676e-06	MMP10_F9
224873	cg07964753	-2.24725578557001e-05	MMP10_F9
224874	cg07966808	-5.49146095278945e-06	MMP10_F9
224875	cg07969609	-3.26333093427699e-06	MMP10_F9
224876	cg07969649	1.07315435288294e-05	MMP10_F9
224877	cg07969668	4.49317420948077e-06	MMP10_F9
224878	cg07969676	-6.31088501543284e-07	MMP10_F9
224879	cg07971089	-3.19378834286267e-05	MMP10_F9
224880	cg07972191	-2.02919764937657e-06	MMP10_F9
224881	cg07972787	1.07375097636603e-05	MMP10_F9
224882	cg07973298	-3.08577618509538e-05	MMP10_F9
224883	cg07974303	-3.27066426362573e-05	MMP10_F9
224884	cg07980830	3.92734672561754e-05	MMP10_F9
224885	cg07981588	1.87515960196687e-06	MMP10_F9
224886	cg07991529	7.18707259546878e-06	MMP10_F9
224887	cg07997333	-2.90543843458386e-07	MMP10_F9
224888	cg07998216	1.23966355877412e-05	MMP10_F9
224889	cg07998290	2.92198297317851e-07	MMP10_F9
224890	cg07999738	-7.04443134833765e-07	MMP10_F9
224891	cg07999887	-5.39231677941491e-08	MMP10_F9
224892	cg08000065	-8.44829222045723e-07	MMP10_F9
224893	cg08000082	5.63914923009005e-06	MMP10_F9
224894	cg08000118	3.33291982239865e-06	MMP10_F9
224895	cg08001580	-8.07135408997024e-06	MMP10_F9
224896	cg08001952	6.21440717723938e-07	MMP10_F9
224897	cg08002746	-3.65299627617663e-05	MMP10_F9
224898	cg08003628	-3.03089478811281e-05	MMP10_F9
224899	cg08004365	7.84568179244853e-07	MMP10_F9
224900	cg08004620	2.23804556911388e-05	MMP10_F9
224901	cg08004698	-2.46570219588568e-06	MMP10_F9
224902	cg08005165	2.50940038876165e-05	MMP10_F9
224903	cg08005809	8.69256589975179e-07	MMP10_F9
224904	cg08006053	1.08851448239698e-05	MMP10_F9
224905	cg08006646	-1.81448538296937e-05	MMP10_F9
224906	cg08007339	-9.07621388921766e-06	MMP10_F9
224907	cg08008088	2.86486610520362e-06	MMP10_F9
224908	cg08008144	-8.78473839317941e-06	MMP10_F9
224909	cg08009211	2.41374598760445e-07	MMP10_F9
224910	cg08012294	-3.01540711732254e-06	MMP10_F9
224911	cg08017634	-1.9745407941284e-05	MMP10_F9
224912	cg08020051	9.0089533146189e-07	MMP10_F9
224913	cg08026493	-2.75167488549474e-07	MMP10_F9
224914	cg08032135	-3.34827765916082e-07	MMP10_F9
224915	cg08035479	1.66156198547345e-05	MMP10_F9
224916	cg08038402	-6.31160888141395e-06	MMP10_F9
224917	cg08040428	-1.72635254104843e-06	MMP10_F9
224918	cg08044097	7.90007610342931e-08	MMP10_F9
224919	cg08053370	-1.60928660024946e-05	MMP10_F9
224920	cg08056146	3.66892741297949e-07	MMP10_F9
224921	cg08058217	2.87577095863984e-07	MMP10_F9
224922	cg08071915	1.13241761186839e-05	MMP10_F9
224923	cg08072539	1.26989863559364e-05	MMP10_F9
224924	cg08072848	-4.90002423467119e-07	MMP10_F9
224925	cg08078541	-3.21572235513858e-06	MMP10_F9
224926	cg08078694	2.7514627870988e-07	MMP10_F9
224927	cg08079052	-2.06526329227805e-05	MMP10_F9
224928	cg08080498	8.14316083546989e-06	MMP10_F9
224929	cg08080660	8.42815354140249e-06	MMP10_F9
224930	cg08080822	7.04029809986021e-07	MMP10_F9
224931	cg08081156	-6.75407665585789e-07	MMP10_F9
224932	cg08082351	-9.00989356624106e-06	MMP10_F9
224933	cg08087668	-1.4389081890752e-05	MMP10_F9
224934	cg08087849	-4.40452631571982e-06	MMP10_F9
224935	cg08090164	1.35439711050824e-05	MMP10_F9
224936	cg08090179	1.16936629574694e-05	MMP10_F9
224937	cg08090367	1.71481808131243e-05	MMP10_F9
224938	cg08090772	8.22566420617631e-06	MMP10_F9
224939	cg08091023	3.03137106955965e-06	MMP10_F9
224940	cg08091579	5.43517007809217e-06	MMP10_F9
224941	cg08091970	2.98559976618032e-06	MMP10_F9
224942	cg08092111	-1.03140479847535e-05	MMP10_F9
224943	cg08092966	-7.90114804669803e-06	MMP10_F9
224944	cg08094135	-1.96914159741519e-05	MMP10_F9
224945	cg08095204	-2.06929244827079e-05	MMP10_F9
224946	cg08096812	-1.5042668608712e-07	MMP10_F9
224947	cg08097281	1.66113406722775e-05	MMP10_F9
224948	cg08098256	-7.1698550900891e-06	MMP10_F9
224949	cg08098923	9.69360488864701e-06	MMP10_F9
224950	cg08099174	9.16144091006441e-07	MMP10_F9
224951	cg08100421	2.96363257525591e-06	MMP10_F9
224952	cg08110559	8.15441709726134e-06	MMP10_F9
224953	cg08114842	5.22166832733465e-06	MMP10_F9
224954	cg08115114	6.35348104773345e-06	MMP10_F9
224955	cg08115556	-3.79036371470105e-06	MMP10_F9
224956	cg08115618	-8.37603992689264e-06	MMP10_F9
224957	cg08115957	-1.56393692283636e-06	MMP10_F9
224958	cg08116775	2.87502863807535e-07	MMP10_F9
224959	cg08116998	4.12689540168747e-06	MMP10_F9
224960	cg08117032	4.79776342833986e-06	MMP10_F9
224961	cg08118241	6.27734189138705e-06	MMP10_F9
224962	cg08119506	-1.87257811596276e-06	MMP10_F9
224963	cg08120009	-5.97668007670917e-06	MMP10_F9
224964	cg08120796	4.24593403371939e-07	MMP10_F9
224965	cg08121890	-7.64414983939622e-07	MMP10_F9
224966	cg08122807	-2.75118456442828e-05	MMP10_F9
224967	cg08123106	4.63987851451896e-06	MMP10_F9
224968	cg08125821	9.01399853632337e-07	MMP10_F9
224969	cg08129420	-2.06374244204727e-05	MMP10_F9
224970	cg08130814	8.9367391015101e-06	MMP10_F9
224971	cg08131003	1.0040423606475e-05	MMP10_F9
224972	cg08132132	-5.3038939698652e-06	MMP10_F9
224973	cg08132701	5.04912621422517e-06	MMP10_F9
224974	cg08132734	-4.68005551062827e-06	MMP10_F9
224975	cg08134070	4.36633011163697e-05	MMP10_F9
224976	cg08134754	-9.15196913317974e-06	MMP10_F9
224977	cg08137669	-4.03658961672118e-06	MMP10_F9
224978	cg08141791	-5.11050568930959e-07	MMP10_F9
224979	cg08143636	-6.78564436364771e-07	MMP10_F9
224980	cg08145256	4.19087709815255e-06	MMP10_F9
224981	cg08147226	1.43800419388117e-06	MMP10_F9
224982	cg08147985	-2.47696813279257e-06	MMP10_F9
224983	cg08148618	-3.54139726282198e-05	MMP10_F9
224984	cg08148801	1.16827107541469e-05	MMP10_F9
224985	cg08149865	-2.6697816806569e-05	MMP10_F9
224986	cg08152819	2.38698035378927e-06	MMP10_F9
224987	cg08155591	7.78835419003535e-06	MMP10_F9
224988	cg08158233	9.51696755613717e-06	MMP10_F9
224989	cg08159271	-9.22626074866745e-07	MMP10_F9
224990	cg08161732	-3.82051916496176e-07	MMP10_F9
224991	cg08161931	7.29124435824984e-06	MMP10_F9
224992	cg08163855	8.77033619995905e-06	MMP10_F9
224993	cg08165361	4.12846958521772e-06	MMP10_F9
224994	cg08165578	1.10246751152468e-06	MMP10_F9
224995	cg08165661	-1.54924716813513e-06	MMP10_F9
224996	cg08165796	-7.26322199389086e-05	MMP10_F9
224997	cg08167846	-2.04139065138161e-05	MMP10_F9
224998	cg08169341	-1.48802541136426e-05	MMP10_F9
224999	cg08170427	-5.45268179659003e-05	MMP10_F9
225000	cg08170583	1.84512990048752e-05	MMP10_F9
225001	cg08171336	7.37250238539191e-07	MMP10_F9
225002	cg08172065	2.18767255494424e-07	MMP10_F9
225003	cg08172304	3.70906603903687e-06	MMP10_F9
225004	cg08174789	-9.09446103195317e-06	MMP10_F9
225005	cg08179564	6.79180098266969e-06	MMP10_F9
225006	cg08181610	2.01502626442609e-06	MMP10_F9
225007	cg08181657	3.24161886760372e-07	MMP10_F9
225008	cg08181774	-1.92340795347219e-05	MMP10_F9
225009	cg08183793	4.51257083846742e-06	MMP10_F9
225010	cg08185095	-4.5726286445902e-05	MMP10_F9
225011	cg08185925	9.97648882396451e-06	MMP10_F9
225012	cg08186548	-2.56657158376032e-06	MMP10_F9
225013	cg08186965	-7.45917773318547e-06	MMP10_F9
225014	cg08187736	-1.43618097900925e-05	MMP10_F9
225015	cg08187779	2.13479648895072e-06	MMP10_F9
225016	cg08188069	-1.00954506509309e-05	MMP10_F9
225017	cg08188993	-3.37890310815887e-06	MMP10_F9
225018	cg08190913	7.87368679519841e-06	MMP10_F9
225019	cg08193273	1.25365471796149e-06	MMP10_F9
225020	cg08194989	-1.87305190325449e-05	MMP10_F9
225021	cg08195947	-4.74898488886021e-06	MMP10_F9
225022	cg08196601	-1.51553552465971e-05	MMP10_F9
225023	cg08197122	-7.01561006261788e-06	MMP10_F9
225024	cg08197509	-3.82803470000484e-06	MMP10_F9
225025	cg08197579	-5.94865070157668e-06	MMP10_F9
225026	cg08198517	6.837708474223e-07	MMP10_F9
225027	cg08198773	9.4068386179739e-06	MMP10_F9
225028	cg08200856	8.61410696521355e-06	MMP10_F9
225029	cg08201604	-9.71365891139814e-07	MMP10_F9
225030	cg08201851	1.24925259958806e-06	MMP10_F9
225031	cg08202144	-3.24811116448637e-06	MMP10_F9
225032	cg08202494	-1.28542522088968e-06	MMP10_F9
225033	cg08203624	-2.40543090410431e-06	MMP10_F9
225034	cg08203794	4.02990069194991e-06	MMP10_F9
225035	cg08204162	4.09138877927432e-06	MMP10_F9
225036	cg08205099	-7.30375691144758e-06	MMP10_F9
225037	cg08205396	-1.52967675857186e-05	MMP10_F9
225038	cg08205700	-2.45481342280105e-06	MMP10_F9
225039	cg08208317	4.56641718907326e-06	MMP10_F9
225040	cg08209577	-6.6074606259632e-06	MMP10_F9
225041	cg08209691	4.51663350119152e-07	MMP10_F9
225042	cg08210342	-3.23908255865495e-07	MMP10_F9
225043	cg08210474	-6.26753448356011e-07	MMP10_F9
225044	cg08210975	-1.71614674246283e-06	MMP10_F9
225045	cg08211704	-2.18729131399102e-06	MMP10_F9
225046	cg08214693	-9.2364590426126e-06	MMP10_F9
225047	cg08215831	3.07431299253559e-06	MMP10_F9
225048	cg08216021	2.67985003193108e-07	MMP10_F9
225049	cg08216304	-5.48590597218815e-06	MMP10_F9
225050	cg08217239	-7.12260442469399e-09	MMP10_F9
225051	cg08217567	-4.46101415120666e-08	MMP10_F9
225052	cg08218944	6.34569192663519e-06	MMP10_F9
225053	cg08219700	2.32032213218857e-05	MMP10_F9
225054	cg08219814	2.85595008454029e-05	MMP10_F9
225055	cg08220122	1.98901438441823e-06	MMP10_F9
225056	cg08220261	3.07179785457116e-07	MMP10_F9
225057	cg08222943	-2.70798960123489e-05	MMP10_F9
225058	cg08223003	-4.84611297802287e-06	MMP10_F9
225059	cg08223771	3.80905104691964e-06	MMP10_F9
225060	cg08224569	-1.13533271772207e-05	MMP10_F9
225061	cg08224773	4.07588011620931e-05	MMP10_F9
225062	cg08225389	-1.18042609101812e-06	MMP10_F9
225063	cg08225549	2.84855889342726e-05	MMP10_F9
225064	cg08228856	5.89908436213872e-06	MMP10_F9
225065	cg08230648	-2.15450947171388e-05	MMP10_F9
225066	cg08230698	-1.76586653976852e-05	MMP10_F9
225067	cg08231333	-5.0137337741079e-06	MMP10_F9
225068	cg08231493	-2.01073005254626e-06	MMP10_F9
225069	cg08231709	9.71848008044921e-06	MMP10_F9
225070	cg08232264	-1.14654384610908e-07	MMP10_F9
225071	cg08234354	-2.26915787641062e-05	MMP10_F9
225072	cg08235220	-7.99638792730075e-06	MMP10_F9
225073	cg08235875	1.14858593550046e-06	MMP10_F9
225074	cg08236285	-1.41469604325721e-05	MMP10_F9
225075	cg08236468	1.29103401958379e-06	MMP10_F9
225076	cg08236537	1.84686550982767e-05	MMP10_F9
225077	cg08237040	-4.69959934920143e-06	MMP10_F9
225078	cg08237565	1.18383248449192e-06	MMP10_F9
225079	cg08238777	-1.00526770223616e-07	MMP10_F9
225080	cg08239177	1.79368128043529e-07	MMP10_F9
225081	cg08239933	-4.64510467813082e-07	MMP10_F9
225082	cg08240847	-2.42650302124475e-05	MMP10_F9
225083	cg08242000	1.01168971381941e-06	MMP10_F9
225084	cg08242633	2.38260286216804e-06	MMP10_F9
225085	cg08245217	3.50925391141575e-06	MMP10_F9
225086	cg08245578	3.14531133291267e-05	MMP10_F9
225087	cg08246029	3.78899565002436e-06	MMP10_F9
225088	cg08246494	-9.29506187237914e-07	MMP10_F9
225089	cg08247527	-3.67782990452962e-05	MMP10_F9
225090	cg08247552	-1.38471191422924e-06	MMP10_F9
225091	cg08247852	1.16529552679653e-05	MMP10_F9
225092	cg08251499	-1.96721397427193e-07	MMP10_F9
225093	cg08251765	2.6801334337325e-06	MMP10_F9
225094	cg08254266	-5.5414038370319e-07	MMP10_F9
225095	cg08254315	-9.99288760185447e-06	MMP10_F9
225096	cg08256536	9.01011366181614e-06	MMP10_F9
225097	cg08258526	1.65551769320066e-06	MMP10_F9
225098	cg08258539	9.1086271990265e-07	MMP10_F9
225099	cg08258788	-9.79975961330083e-07	MMP10_F9
225100	cg08259755	-1.84968259918146e-06	MMP10_F9
225101	cg08260549	1.43970804198603e-06	MMP10_F9
225102	cg08260790	2.81522002919318e-06	MMP10_F9
225103	cg08262584	2.51036146664773e-05	MMP10_F9
225104	cg08264885	5.35364632667659e-06	MMP10_F9
225105	cg08265495	6.57063889062137e-07	MMP10_F9
225106	cg08265500	1.32900510398776e-06	MMP10_F9
225107	cg08265769	6.30504676462275e-08	MMP10_F9
225108	cg08266905	-6.34826251544178e-06	MMP10_F9
225109	cg08267399	3.77882008641413e-05	MMP10_F9
225110	cg08268017	-2.46829214265741e-06	MMP10_F9
225111	cg08268388	7.32049250382519e-06	MMP10_F9
225112	cg08268734	2.91133133964327e-06	MMP10_F9
225113	cg08270005	2.05180353262697e-07	MMP10_F9
225114	cg08270148	-3.05313881146479e-05	MMP10_F9
225115	cg08270254	5.96703523526281e-07	MMP10_F9
225116	cg08270491	-1.92707073728584e-05	MMP10_F9
225117	cg08271180	-1.43532379065013e-06	MMP10_F9
225118	cg08271907	-2.42940295705971e-05	MMP10_F9
225119	cg08272591	5.13612182734468e-06	MMP10_F9
225120	cg08272784	1.67425753410959e-06	MMP10_F9
225121	cg08273169	8.4595794765634e-06	MMP10_F9
225122	cg08274073	6.59185286311111e-06	MMP10_F9
225123	cg08274876	-2.98304664753211e-06	MMP10_F9
225124	cg08275047	1.06924512614212e-06	MMP10_F9
225125	cg08275953	6.06707509222628e-06	MMP10_F9
225126	cg08277815	9.37796672730393e-06	MMP10_F9
225127	cg08280159	6.85988618420713e-06	MMP10_F9
225128	cg08280861	2.20206877687826e-05	MMP10_F9
225129	cg08283206	1.49342280225492e-06	MMP10_F9
225130	cg08283882	-2.6417377688971e-06	MMP10_F9
225131	cg08285067	-9.79035735711464e-06	MMP10_F9
225132	cg08285446	-1.45894711342942e-05	MMP10_F9
225133	cg08288130	-7.39294794600666e-06	MMP10_F9
225134	cg08289323	9.24116475660013e-06	MMP10_F9
225135	cg08291886	2.41250663686442e-06	MMP10_F9
225136	cg08292569	4.88290963613143e-06	MMP10_F9
225137	cg08292935	1.06795847440056e-05	MMP10_F9
225138	cg08293483	-3.79578668633401e-06	MMP10_F9
225139	cg08294044	-8.22087106046738e-06	MMP10_F9
225140	cg08294590	-1.51415039041116e-07	MMP10_F9
225141	cg08294772	5.41672183896964e-06	MMP10_F9
225142	cg08296263	3.72526336177438e-06	MMP10_F9
225143	cg08296385	3.81230878703559e-06	MMP10_F9
225144	cg08297140	1.78254378716976e-06	MMP10_F9
225145	cg08299454	1.86887398113249e-07	MMP10_F9
225146	cg08299781	6.79524691739262e-06	MMP10_F9
225147	cg08300924	-6.59063084111598e-06	MMP10_F9
225148	cg08302486	2.09787402109749e-06	MMP10_F9
225149	cg08302650	-3.11743747076745e-05	MMP10_F9
225150	cg08304080	2.78180480829959e-06	MMP10_F9
225151	cg08305378	-1.74265431804963e-05	MMP10_F9
225152	cg08305799	9.59108294184044e-06	MMP10_F9
225153	cg08305879	3.38705824120199e-06	MMP10_F9
225154	cg08309013	2.53562061521183e-06	MMP10_F9
225155	cg08309809	4.89294935974355e-07	MMP10_F9
225156	cg08312330	1.05051914764281e-05	MMP10_F9
225157	cg08314176	2.51946709967794e-05	MMP10_F9
225158	cg08314383	5.69680510649976e-06	MMP10_F9
225159	cg08315829	-7.55768526148141e-06	MMP10_F9
225160	cg08316073	4.25841092569736e-08	MMP10_F9
225161	cg08317834	2.41735966693532e-06	MMP10_F9
225162	cg08318076	4.06439808042944e-07	MMP10_F9
225163	cg08318424	3.16047330694804e-08	MMP10_F9
225164	cg08322043	-4.67606556178086e-06	MMP10_F9
225165	cg08322102	-5.62818083504666e-07	MMP10_F9
225166	cg08322240	-3.70696558757972e-07	MMP10_F9
225167	cg08322280	-1.44290318259737e-05	MMP10_F9
225168	cg08324612	-8.61959908240006e-06	MMP10_F9
225169	cg08325212	-5.71587010218092e-06	MMP10_F9
225170	cg08325885	-8.00131098987644e-06	MMP10_F9
225171	cg08325898	-2.21798359582819e-06	MMP10_F9
225172	cg08326861	-2.519820794956e-05	MMP10_F9
225173	cg08327106	5.78474644436072e-06	MMP10_F9
225174	cg08327744	8.39284900202727e-06	MMP10_F9
225175	cg08328324	-3.409315754182e-06	MMP10_F9
225176	cg08330117	3.24058887593735e-07	MMP10_F9
225177	cg08331840	-8.77623109272483e-06	MMP10_F9
225178	cg08333835	-8.12394380543019e-07	MMP10_F9
225179	cg08334153	-1.88084884229015e-06	MMP10_F9
225180	cg08334899	-4.245759212215e-06	MMP10_F9
225181	cg08344634	-4.88672525768397e-06	MMP10_F9
225182	cg08372619	-3.90721578053025e-06	MMP10_F9
225183	cg08373250	4.39253987535364e-05	MMP10_F9
225184	cg08373605	-1.49960463061363e-06	MMP10_F9
225185	cg08374859	1.22567026153091e-05	MMP10_F9
225186	cg08377615	-5.29192457915046e-06	MMP10_F9
225187	cg08379380	-4.43820274215235e-06	MMP10_F9
225188	cg08379586	9.06942106135328e-06	MMP10_F9
225189	cg08380064	8.02623878657269e-06	MMP10_F9
225190	cg08381013	-2.95551902007658e-06	MMP10_F9
225191	cg08381274	1.57297546381204e-05	MMP10_F9
225192	cg08382124	7.5473157625512e-06	MMP10_F9
225193	cg08383399	5.23006620922017e-07	MMP10_F9
225194	cg08383526	-1.9258955256833e-05	MMP10_F9
225195	cg08383654	-2.7165736088848e-06	MMP10_F9
225196	cg08385610	-2.7732105666491e-05	MMP10_F9
225197	cg08387270	1.77691406792829e-05	MMP10_F9
225198	cg08387463	1.29387347805219e-06	MMP10_F9
225199	cg08387538	1.5157980652179e-06	MMP10_F9
225200	cg08387835	-3.83833703209725e-05	MMP10_F9
225201	cg08388507	-9.43003506089586e-06	MMP10_F9
225202	cg08388995	-2.80424228605792e-05	MMP10_F9
225203	cg08389266	-1.13102863494849e-06	MMP10_F9
225204	cg08397978	-1.19126007838997e-06	MMP10_F9
225205	cg08398805	4.82681288376031e-06	MMP10_F9
225206	cg08410878	1.22290369993681e-05	MMP10_F9
225207	cg08415508	-5.55292283573688e-07	MMP10_F9
225208	cg08415582	1.72087150611557e-05	MMP10_F9
225209	cg08415738	3.94354071342227e-07	MMP10_F9
225210	cg08416676	3.69034270472451e-07	MMP10_F9
225211	cg08416720	7.54686294464462e-06	MMP10_F9
225212	cg08417620	1.85439495990178e-05	MMP10_F9
225213	cg08419026	1.62525249566017e-06	MMP10_F9
225214	cg08426444	-1.00700514278049e-05	MMP10_F9
225215	cg08427854	1.37490177378409e-06	MMP10_F9
225216	cg08428512	2.49879419163119e-06	MMP10_F9
225217	cg08433673	-3.31352197184673e-06	MMP10_F9
225218	cg08437984	1.1271537753607e-06	MMP10_F9
225219	cg08444833	4.93241304712348e-06	MMP10_F9
225220	cg08445957	8.96339764568365e-06	MMP10_F9
225221	cg08446255	2.98889705217617e-06	MMP10_F9
225222	cg08447380	-6.57225947446461e-07	MMP10_F9
225223	cg08447387	-9.86582910385674e-06	MMP10_F9
225224	cg08448455	4.08877462132094e-06	MMP10_F9
225225	cg08448494	2.88920381202455e-06	MMP10_F9
225226	cg08448547	-2.91426052600329e-06	MMP10_F9
225227	cg08448589	-6.09240610116849e-06	MMP10_F9
225228	cg08449448	8.77916354575257e-06	MMP10_F9
225229	cg08450085	-1.33588553454822e-05	MMP10_F9
225230	cg08450724	-3.69282588733723e-07	MMP10_F9
225231	cg08451517	1.96945832350234e-06	MMP10_F9
225232	cg08452671	1.71352794845651e-06	MMP10_F9
225233	cg08453784	5.8102362375429e-07	MMP10_F9
225234	cg08454110	-1.50906565439826e-06	MMP10_F9
225235	cg08454824	-2.11235757201808e-05	MMP10_F9
225236	cg08455275	1.83388204494897e-06	MMP10_F9
225237	cg08456760	4.37171634984532e-06	MMP10_F9
225238	cg08457298	4.38078365083366e-06	MMP10_F9
225239	cg08458197	1.18690580737399e-05	MMP10_F9
225240	cg08458378	-2.33112959500792e-06	MMP10_F9
225241	cg08458686	-1.76808576455109e-05	MMP10_F9
225242	cg08458733	2.78259781480725e-06	MMP10_F9
225243	cg08461352	-1.85990475761036e-05	MMP10_F9
225244	cg08462127	-6.43649626218145e-05	MMP10_F9
225245	cg08462367	-1.56883024317576e-05	MMP10_F9
225246	cg08462478	-5.64140685426623e-06	MMP10_F9
225247	cg08463306	-5.35508213861288e-06	MMP10_F9
225248	cg08464177	-3.4582755991875e-06	MMP10_F9
225249	cg08465774	-5.66017970413484e-06	MMP10_F9
225250	cg08466968	-2.17066710455538e-06	MMP10_F9
225251	cg08467887	2.15594985289457e-05	MMP10_F9
225252	cg08468138	1.77507020262047e-07	MMP10_F9
225253	cg08468965	-1.78584507959538e-05	MMP10_F9
225254	cg08473660	-2.16633624821001e-05	MMP10_F9
225255	cg08475401	4.91379859922414e-06	MMP10_F9
225256	cg08476224	4.51726336240714e-06	MMP10_F9
225257	cg08476993	-2.04018370158452e-06	MMP10_F9
225258	cg08478672	-1.1085787604275e-05	MMP10_F9
225259	cg08483876	-1.91273672617571e-07	MMP10_F9
225260	cg08490356	1.16706065733921e-05	MMP10_F9
225261	cg08490624	-1.85373422500895e-05	MMP10_F9
225262	cg08491805	-2.50846739880387e-07	MMP10_F9
225263	cg08492090	-2.93464205020868e-06	MMP10_F9
225264	cg08492178	3.53756447442154e-06	MMP10_F9
225265	cg08492202	-2.56464142379917e-06	MMP10_F9
225266	cg08494221	-1.80992982008359e-05	MMP10_F9
225267	cg08496033	8.64916028159505e-06	MMP10_F9
225268	cg08496775	2.52657783348583e-05	MMP10_F9
225269	cg08497772	-2.14942641648038e-06	MMP10_F9
225270	cg08498406	-5.98404547196031e-06	MMP10_F9
225271	cg08498719	9.36100381566797e-06	MMP10_F9
225272	cg08498833	-1.11841587128227e-05	MMP10_F9
225273	cg08499602	-3.95999156059018e-07	MMP10_F9
225274	cg08500017	6.41205572691257e-07	MMP10_F9
225275	cg08500172	-9.99833422722901e-07	MMP10_F9
225276	cg08500740	-1.81973754711533e-08	MMP10_F9
225277	cg08501054	3.44604430977807e-08	MMP10_F9
225278	cg08503393	4.18240187482001e-06	MMP10_F9
225279	cg08503808	-1.51680209959234e-05	MMP10_F9
225280	cg08504029	4.76839964186318e-06	MMP10_F9
225281	cg08506869	-2.0196524364664e-05	MMP10_F9
225282	cg08507009	1.55989336299116e-07	MMP10_F9
225283	cg08507136	3.52077020702284e-06	MMP10_F9
225284	cg08508337	-1.21244280954772e-05	MMP10_F9
225285	cg08508368	-4.03382533870432e-05	MMP10_F9
225286	cg08509032	-3.06963659148903e-06	MMP10_F9
225287	cg08513527	3.43179060792411e-06	MMP10_F9
225288	cg08514895	-1.01990547489146e-06	MMP10_F9
225289	cg08515072	-1.91124995824301e-06	MMP10_F9
225290	cg08515284	-1.85939105074282e-05	MMP10_F9
225291	cg08517062	-5.80104198986308e-07	MMP10_F9
225292	cg08517286	3.40131261757167e-07	MMP10_F9
225293	cg08517799	-3.11257971737523e-05	MMP10_F9
225294	cg08518568	2.00747989012096e-06	MMP10_F9
225295	cg08519134	-1.0871183181075e-06	MMP10_F9
225296	cg08519575	1.40257091419343e-07	MMP10_F9
225297	cg08519658	1.69735208112506e-05	MMP10_F9
225298	cg08520702	-2.33087897790084e-05	MMP10_F9
225299	cg08521289	-8.96534777221503e-06	MMP10_F9
225300	cg08521995	4.57232361842247e-05	MMP10_F9
225301	cg08522256	-1.62959511168189e-05	MMP10_F9
225302	cg08525461	3.63035962642378e-05	MMP10_F9
225303	cg08526319	2.63288299323837e-06	MMP10_F9
225304	cg08526705	2.13249224819247e-05	MMP10_F9
225305	cg08528213	2.50956941229332e-05	MMP10_F9
225306	cg08530859	-5.37073443076318e-06	MMP10_F9
225307	cg08537737	-1.50080603785286e-05	MMP10_F9
225308	cg08541497	-6.62159349479084e-06	MMP10_F9
225309	cg08542047	1.73196559127989e-05	MMP10_F9
225310	cg08542066	9.86427494196156e-06	MMP10_F9
225311	cg08544606	8.31213446655475e-06	MMP10_F9
225312	cg08550785	9.15461765746871e-07	MMP10_F9
225313	cg08551857	3.29598622864292e-06	MMP10_F9
225314	cg08569678	5.5545044792209e-06	MMP10_F9
225315	cg08571883	-5.81063249287968e-06	MMP10_F9
225316	cg08573701	3.08843513845954e-05	MMP10_F9
225317	cg08573869	-7.70506006815116e-06	MMP10_F9
225318	cg08573893	-2.95600355165716e-07	MMP10_F9
225319	cg08575860	7.03815872896102e-07	MMP10_F9
225320	cg08575875	-1.12144432912391e-05	MMP10_F9
225321	cg08576073	-2.69271693248845e-05	MMP10_F9
225322	cg08576226	2.82987512749782e-06	MMP10_F9
225323	cg08576308	-3.99243762421403e-05	MMP10_F9
225324	cg08578216	9.14602848126425e-06	MMP10_F9
225325	cg08579721	-9.33910442881036e-06	MMP10_F9
225326	cg08579780	-2.55510042775654e-06	MMP10_F9
225327	cg08579916	6.71973826568183e-07	MMP10_F9
225328	cg08580015	-1.13779798554375e-05	MMP10_F9
225329	cg08580838	1.20845443562672e-07	MMP10_F9
225330	cg08582356	-3.99330662943991e-06	MMP10_F9
225331	cg08582729	-8.06517060433968e-06	MMP10_F9
225332	cg08583625	-2.75748110236819e-05	MMP10_F9
225333	cg08584868	-7.68320875724376e-07	MMP10_F9
225334	cg08584947	1.78707301614163e-05	MMP10_F9
225335	cg08586642	-1.41474383435529e-06	MMP10_F9
225336	cg08586913	-9.97811373992427e-06	MMP10_F9
225337	cg08587313	1.48229187664384e-05	MMP10_F9
225338	cg08587721	5.05758623405985e-06	MMP10_F9
225339	cg08588748	-1.28113374967442e-05	MMP10_F9
225340	cg08588859	-4.26982193376893e-06	MMP10_F9
225341	cg08590069	3.57497923556121e-07	MMP10_F9
225342	cg08590987	5.53159555258284e-07	MMP10_F9
225343	cg08591091	1.96352316866079e-06	MMP10_F9
225344	cg08593007	6.27522433325578e-06	MMP10_F9
225345	cg08594681	-1.67874451484576e-05	MMP10_F9
225346	cg08594696	-8.79520465915171e-06	MMP10_F9
225347	cg08595616	-1.07852266675367e-05	MMP10_F9
225348	cg08595989	2.19421179273272e-05	MMP10_F9
225349	cg08596486	6.01213551646008e-06	MMP10_F9
225350	cg08596637	2.12856137510725e-07	MMP10_F9
225351	cg08597142	-2.58613165122798e-05	MMP10_F9
225352	cg08597319	-6.95453279441995e-07	MMP10_F9
225353	cg08597799	-3.96712654151522e-06	MMP10_F9
225354	cg08597832	-1.37458703450818e-05	MMP10_F9
225355	cg08598221	2.54217596334088e-06	MMP10_F9
225356	cg08598324	-1.8780827950028e-05	MMP10_F9
225357	cg08599085	2.93902363156967e-06	MMP10_F9
225358	cg08599249	1.42467280443148e-05	MMP10_F9
225359	cg08599672	2.24815922231034e-06	MMP10_F9
225360	cg08599792	6.5824064655301e-06	MMP10_F9
225361	cg08601628	-1.34007615321532e-05	MMP10_F9
225362	cg08601898	-5.30307263476476e-06	MMP10_F9
225363	cg08602214	7.65274164780295e-06	MMP10_F9
225364	cg08602861	1.30825483659911e-05	MMP10_F9
225365	cg08603449	1.61884976536224e-06	MMP10_F9
225366	cg08603678	8.32510368707933e-05	MMP10_F9
225367	cg08603706	5.51563991380836e-07	MMP10_F9
225368	cg08604505	-1.83446976430489e-05	MMP10_F9
225369	cg08604534	1.65889076293131e-06	MMP10_F9
225370	cg08604679	3.73823954807675e-07	MMP10_F9
225371	cg08605641	1.15173022568417e-06	MMP10_F9
225372	cg08606493	-7.95504193072572e-06	MMP10_F9
225373	cg08606497	-2.1940069157749e-05	MMP10_F9
225374	cg08607446	-6.963178312424e-07	MMP10_F9
225375	cg08608523	-7.41459856829791e-06	MMP10_F9
225376	cg08608780	2.31473005915103e-06	MMP10_F9
225377	cg08610326	-2.66971147425964e-05	MMP10_F9
225378	cg08611376	4.32234200073e-06	MMP10_F9
225379	cg08612190	-2.52396548687775e-06	MMP10_F9
225380	cg08616243	4.58106506569064e-06	MMP10_F9
225381	cg08620154	-4.09043861898412e-06	MMP10_F9
225382	cg08620329	-1.15379863729173e-05	MMP10_F9
225383	cg08621168	1.84372664975232e-05	MMP10_F9
225384	cg08621454	3.10755927964066e-06	MMP10_F9
225385	cg08621610	4.15574979673258e-06	MMP10_F9
225386	cg08621846	1.62421529159189e-05	MMP10_F9
225387	cg08622648	-9.35155571214079e-07	MMP10_F9
225388	cg08623062	-3.5090000907504e-06	MMP10_F9
225389	cg08623223	2.19998121383185e-05	MMP10_F9
225390	cg08624084	9.75664512507706e-06	MMP10_F9
225391	cg08624180	3.23274006854188e-06	MMP10_F9
225392	cg08625482	-1.2568431117465e-05	MMP10_F9
225393	cg08625617	-3.97289549630179e-06	MMP10_F9
225394	cg08625822	-1.89441819933999e-06	MMP10_F9
225395	cg08626916	-2.02288186088816e-06	MMP10_F9
225396	cg08627089	2.09415309662027e-05	MMP10_F9
225397	cg08628269	-1.78270217098412e-05	MMP10_F9
225398	cg08632810	-1.38574900789096e-05	MMP10_F9
225399	cg08633239	8.35464935950297e-06	MMP10_F9
225400	cg08633665	1.04592774407275e-05	MMP10_F9
225401	cg08638874	3.49632609067499e-06	MMP10_F9
225402	cg08641214	9.64223389554684e-07	MMP10_F9
225403	cg08642111	-1.07008565138043e-05	MMP10_F9
225404	cg08642198	-7.20516908713085e-06	MMP10_F9
225405	cg08642325	1.85869035817488e-06	MMP10_F9
225406	cg08643950	-1.17301408130451e-06	MMP10_F9
225407	cg08646313	-1.59877912724005e-05	MMP10_F9
225408	cg08648136	7.08075585715806e-06	MMP10_F9
225409	cg08649707	3.22548029032118e-06	MMP10_F9
225410	cg08650125	-3.39873268987059e-06	MMP10_F9
225411	cg08657449	-9.37792071280602e-06	MMP10_F9
225412	cg08671267	-8.83636076753452e-07	MMP10_F9
225413	cg08672537	4.32021649466787e-06	MMP10_F9
225414	cg08672916	-5.98342093289292e-06	MMP10_F9
225415	cg08674885	1.23839192758501e-05	MMP10_F9
225416	cg08677347	-1.39879916892344e-05	MMP10_F9
225417	cg08677398	2.99681934974871e-06	MMP10_F9
225418	cg08679800	-1.42005593519139e-05	MMP10_F9
225419	cg08679828	6.46802247428937e-06	MMP10_F9
225420	cg08680528	-6.08614727270711e-06	MMP10_F9
225421	cg08681365	-2.84435003184295e-07	MMP10_F9
225422	cg08681904	3.35117323090567e-05	MMP10_F9
225423	cg08682535	9.67874092178544e-07	MMP10_F9
225424	cg08682625	-1.17862027129093e-05	MMP10_F9
225425	cg08687057	-1.08254170635157e-05	MMP10_F9
225426	cg08687507	-4.48184839466048e-07	MMP10_F9
225427	cg08688335	-3.06480081676083e-06	MMP10_F9
225428	cg08690436	1.04562977056325e-05	MMP10_F9
225429	cg08691204	4.51332896973347e-06	MMP10_F9
225430	cg08691273	1.24205874187918e-05	MMP10_F9
225431	cg08691775	-4.81848943593692e-05	MMP10_F9
225432	cg08695336	-4.61339036295947e-06	MMP10_F9
225433	cg08696316	8.57489851976516e-07	MMP10_F9
225434	cg08696928	-5.03203435134082e-07	MMP10_F9
225435	cg08698026	9.84156776384963e-06	MMP10_F9
225436	cg08698856	2.122317241191e-07	MMP10_F9
225437	cg08699181	-1.18602830194208e-07	MMP10_F9
225438	cg08699575	-6.97921341502833e-06	MMP10_F9
225439	cg08699680	-1.13019561224934e-05	MMP10_F9
225440	cg08701686	-4.14335503640898e-06	MMP10_F9
225441	cg08701816	2.0330144821468e-06	MMP10_F9
225442	cg08706317	1.50464365990382e-05	MMP10_F9
225443	cg08706670	2.64288016263515e-06	MMP10_F9
225444	cg08707025	-8.03613185685737e-06	MMP10_F9
225445	cg08711378	9.71670979291632e-06	MMP10_F9
225446	cg08714886	-2.59879065061566e-08	MMP10_F9
225447	cg08715135	1.60910138424512e-06	MMP10_F9
225448	cg08715231	3.86940387027573e-06	MMP10_F9
225449	cg08715431	4.73980466401361e-06	MMP10_F9
225450	cg08716729	1.82445746626782e-06	MMP10_F9
225451	cg08717425	5.72693071537256e-06	MMP10_F9
225452	cg08718031	3.90795156693493e-06	MMP10_F9
225453	cg08721777	1.436413723882e-05	MMP10_F9
225454	cg08722122	4.83002304271744e-06	MMP10_F9
225455	cg08737241	1.49327459886069e-05	MMP10_F9
225456	cg08737770	-3.51094521032312e-06	MMP10_F9
225457	cg08739896	6.50841291142789e-07	MMP10_F9
225458	cg08743556	5.84453835705988e-06	MMP10_F9
225459	cg08749108	-1.24490058244971e-07	MMP10_F9
225460	cg08749286	-4.304155824422e-06	MMP10_F9
225461	cg08750423	-3.87199616608346e-06	MMP10_F9
225462	cg08750432	8.79637137429656e-06	MMP10_F9
225463	cg08753331	-4.72677286760063e-06	MMP10_F9
225464	cg08753841	4.27957421572396e-06	MMP10_F9
225465	cg08754088	2.13678973309029e-05	MMP10_F9
225466	cg08755509	6.32122355233345e-06	MMP10_F9
225467	cg08755736	1.5152585257831e-05	MMP10_F9
225468	cg08756121	-1.00633451374044e-05	MMP10_F9
225469	cg08757420	2.38748851167357e-06	MMP10_F9
225470	cg08758568	-6.35768293698894e-06	MMP10_F9
225471	cg08762403	4.3889036896331e-06	MMP10_F9
225472	cg08764465	1.45347784177108e-05	MMP10_F9
225473	cg08767027	1.81341514064429e-06	MMP10_F9
225474	cg08768048	-1.51404435088394e-05	MMP10_F9
225475	cg08768218	5.25762676065866e-06	MMP10_F9
225476	cg08769781	2.48948487465094e-06	MMP10_F9
225477	cg08771923	-2.00861621014611e-05	MMP10_F9
225478	cg08772302	-7.33630606604243e-06	MMP10_F9
225479	cg08772345	-2.21207851683056e-06	MMP10_F9
225480	cg08773844	1.57789449623359e-06	MMP10_F9
225481	cg08774009	6.41102796844029e-06	MMP10_F9
225482	cg08774902	3.79537179341197e-06	MMP10_F9
225483	cg08775375	-6.88214819511429e-06	MMP10_F9
225484	cg08775382	8.1815680515583e-06	MMP10_F9
225485	cg08775595	0.000100287320026943	MMP10_F9
225486	cg08776832	7.83511042251744e-06	MMP10_F9
225487	cg08777490	2.39012504357096e-06	MMP10_F9
225488	cg08777992	2.89997077710145e-06	MMP10_F9
225489	cg08778631	8.91948598818395e-06	MMP10_F9
225490	cg08779891	1.12439679007807e-05	MMP10_F9
225491	cg08780398	-3.07143723816858e-06	MMP10_F9
225492	cg08781253	2.78818499725943e-07	MMP10_F9
225493	cg08781403	1.88228315410219e-05	MMP10_F9
225494	cg08781728	-2.00489107965275e-05	MMP10_F9
225495	cg08781738	-3.47092088588235e-05	MMP10_F9
225496	cg08782510	-1.44988512695212e-05	MMP10_F9
225497	cg08783300	7.28797910343642e-06	MMP10_F9
225498	cg08783934	1.29311116097923e-05	MMP10_F9
225499	cg08783941	2.14369683800961e-06	MMP10_F9
225500	cg08786207	2.71795332788355e-07	MMP10_F9
225501	cg08787664	4.98208253240712e-06	MMP10_F9
225502	cg08788930	-6.19136160560426e-06	MMP10_F9
225503	cg08789073	9.3157413788881e-08	MMP10_F9
225504	cg08789741	-3.07514603943954e-07	MMP10_F9
225505	cg08790158	-1.8199632880344e-05	MMP10_F9
225506	cg08790269	-4.82982570051245e-07	MMP10_F9
225507	cg08790301	3.81307313506027e-06	MMP10_F9
225508	cg08792272	7.32160664790283e-05	MMP10_F9
225509	cg08794022	5.39698974207465e-07	MMP10_F9
225510	cg08795786	2.08421132577721e-05	MMP10_F9
225511	cg08795964	-6.07901382300513e-06	MMP10_F9
225512	cg08796640	-2.13233031173594e-07	MMP10_F9
225513	cg08798921	1.27918654212406e-06	MMP10_F9
225514	cg08803663	2.69077502764601e-06	MMP10_F9
225515	cg08805386	7.50136194144548e-06	MMP10_F9
225516	cg08810842	-7.45161831404999e-06	MMP10_F9
225517	cg08811349	1.06921139527832e-08	MMP10_F9
225518	cg08815727	1.89203458767325e-06	MMP10_F9
225519	cg08818193	-2.681183896352e-07	MMP10_F9
225520	cg08818798	-2.58056912259781e-07	MMP10_F9
225521	cg08819647	-5.43128842850657e-06	MMP10_F9
225522	cg08819934	8.51490377867465e-06	MMP10_F9
225523	cg08823244	-4.2087544786331e-07	MMP10_F9
225524	cg08824350	-7.89653066383878e-06	MMP10_F9
225525	cg08825390	-3.58427574627679e-06	MMP10_F9
225526	cg08825571	5.73735216586627e-07	MMP10_F9
225527	cg08826066	5.80366104021583e-06	MMP10_F9
225528	cg08826743	2.27487426145423e-07	MMP10_F9
225529	cg08827060	-3.02999588243794e-06	MMP10_F9
225530	cg08827307	-7.890625271112e-06	MMP10_F9
225531	cg08829393	5.47723769078362e-06	MMP10_F9
225532	cg08831381	7.38071891140514e-07	MMP10_F9
225533	cg08832234	2.65519812318992e-05	MMP10_F9
225534	cg08833675	4.90406032831858e-06	MMP10_F9
225535	cg08833741	2.16364409928313e-05	MMP10_F9
225536	cg08837344	-2.88548499416936e-05	MMP10_F9
225537	cg08837481	-6.81542805021243e-07	MMP10_F9
225538	cg08837587	4.31473185542543e-07	MMP10_F9
225539	cg08838602	-6.58631645146054e-07	MMP10_F9
225540	cg08838779	-2.91718360158513e-06	MMP10_F9
225541	cg08840751	1.00568042929424e-05	MMP10_F9
225542	cg08841257	5.82142801967196e-07	MMP10_F9
225543	cg08842441	-2.43738922517717e-05	MMP10_F9
225544	cg08842584	6.22919581495745e-06	MMP10_F9
225545	cg08843001	-1.02289176161065e-06	MMP10_F9
225546	cg08843039	-1.18895554974077e-06	MMP10_F9
225547	cg08843064	1.97403735777233e-05	MMP10_F9
225548	cg08846112	-9.05765603138914e-06	MMP10_F9
225549	cg08846566	2.19279639508887e-08	MMP10_F9
225550	cg08851719	9.88367941260411e-07	MMP10_F9
225551	cg08852073	-2.5397208142936e-06	MMP10_F9
225552	cg08853735	6.44720026415879e-06	MMP10_F9
225553	cg08854366	-1.03979360817798e-05	MMP10_F9
225554	cg08854572	1.70226847002043e-06	MMP10_F9
225555	cg08855288	1.91690227182749e-06	MMP10_F9
225556	cg08855705	3.22229147046499e-05	MMP10_F9
225557	cg08856529	5.34020262643314e-06	MMP10_F9
225558	cg08856841	-1.71015211484549e-06	MMP10_F9
225559	cg08857872	-1.50044177142896e-05	MMP10_F9
225560	cg08858210	1.11055439218247e-05	MMP10_F9
225561	cg08858370	1.45030847325797e-06	MMP10_F9
225562	cg08858723	8.02528490396617e-06	MMP10_F9
225563	cg08860119	1.02557649220504e-06	MMP10_F9
225564	cg08862452	-7.99236051262828e-06	MMP10_F9
225565	cg08863473	-5.90315048355024e-06	MMP10_F9
225566	cg08864083	1.12280976175785e-06	MMP10_F9
225567	cg08864904	5.24231233686723e-06	MMP10_F9
225568	cg08866876	1.81492928768893e-07	MMP10_F9
225569	cg08867150	4.26429604961586e-07	MMP10_F9
225570	cg08867155	2.86707246353643e-06	MMP10_F9
225571	cg08867707	-4.21063074841178e-06	MMP10_F9
225572	cg08870893	6.75017101417292e-06	MMP10_F9
225573	cg08872321	-8.41198720412343e-06	MMP10_F9
225574	cg08872550	-3.38138061962292e-06	MMP10_F9
225575	cg08872590	-3.75414430671626e-06	MMP10_F9
225576	cg08872891	-5.16068860764829e-06	MMP10_F9
225577	cg08874430	1.59277832520685e-07	MMP10_F9
225578	cg08874598	7.48099215900774e-06	MMP10_F9
225579	cg08874788	-4.08048667632133e-07	MMP10_F9
225580	cg08877142	3.61955413123069e-06	MMP10_F9
225581	cg08877269	-8.17289841201709e-06	MMP10_F9
225582	cg08877624	1.73213334389917e-06	MMP10_F9
225583	cg08879744	-6.86720694461811e-06	MMP10_F9
225584	cg08879886	-1.30554437339167e-05	MMP10_F9
225585	cg08884476	-2.82631255353122e-06	MMP10_F9
225586	cg08885106	-1.51797937306758e-05	MMP10_F9
225587	cg08885114	-7.04021618560901e-06	MMP10_F9
225588	cg08885179	4.4292794509165e-06	MMP10_F9
225589	cg08886760	2.00784419118025e-07	MMP10_F9
225590	cg08887137	1.26764372495436e-06	MMP10_F9
225591	cg08887138	1.0712316974606e-06	MMP10_F9
225592	cg08894066	1.10911644159846e-06	MMP10_F9
225593	cg08894480	5.87462994346414e-06	MMP10_F9
225594	cg08894788	-3.07535541020153e-06	MMP10_F9
225595	cg08895928	1.15344106398958e-05	MMP10_F9
225596	cg08896053	7.14639835131892e-06	MMP10_F9
225597	cg08907891	4.30425533513713e-07	MMP10_F9
225598	cg08908987	6.09984353701277e-07	MMP10_F9
225599	cg08909244	2.57683866797197e-06	MMP10_F9
225600	cg08909802	-3.40219567763025e-06	MMP10_F9
225601	cg08909914	-8.73301579633316e-06	MMP10_F9
225602	cg08910705	-1.13245334462455e-06	MMP10_F9
225603	cg08911152	-5.27766378035435e-07	MMP10_F9
225604	cg08911368	4.91460589945649e-06	MMP10_F9
225605	cg08912840	2.31030349819112e-06	MMP10_F9
225606	cg08913523	-9.50721553616437e-06	MMP10_F9
225607	cg08915632	1.10433779923592e-06	MMP10_F9
225608	cg08916646	-1.02740116425288e-06	MMP10_F9
225609	cg08918749	2.26781246878971e-06	MMP10_F9
225610	cg08918797	-2.90539205435807e-05	MMP10_F9
225611	cg08918988	5.56320862626332e-06	MMP10_F9
225612	cg08919372	1.83394371590454e-05	MMP10_F9
225613	cg08919494	-8.77323089986219e-08	MMP10_F9
225614	cg08923054	-2.52990175374688e-06	MMP10_F9
225615	cg08923114	4.22039555328407e-05	MMP10_F9
225616	cg08924256	-2.47156636253955e-05	MMP10_F9
225617	cg08924415	-1.54462179342139e-05	MMP10_F9
225618	cg08924995	1.26676604556436e-06	MMP10_F9
225619	cg08926436	-1.75405035171168e-06	MMP10_F9
225620	cg08928882	-3.62456221592842e-07	MMP10_F9
225621	cg08929626	1.12367629942503e-05	MMP10_F9
225622	cg08929713	1.41610023052064e-05	MMP10_F9
225623	cg08943089	3.07726173852711e-06	MMP10_F9
225624	cg08948225	4.76999482038099e-06	MMP10_F9
225625	cg08949296	-2.80446324273333e-07	MMP10_F9
225626	cg08949345	3.6995952402848e-06	MMP10_F9
225627	cg08949656	-1.70958677315491e-05	MMP10_F9
225628	cg08951452	1.90951608247007e-06	MMP10_F9
225629	cg08952300	4.56917378012046e-06	MMP10_F9
225630	cg08952343	-1.81636078580696e-06	MMP10_F9
225631	cg08952539	-1.74489245092497e-05	MMP10_F9
225632	cg08953048	4.14560903677982e-06	MMP10_F9
225633	cg08954114	-2.13609198041909e-05	MMP10_F9
225634	cg08954353	-1.36992648631919e-05	MMP10_F9
225635	cg08954417	2.03902650741048e-06	MMP10_F9
225636	cg08955358	2.31007493621669e-05	MMP10_F9
225637	cg08955462	-1.27711156870968e-05	MMP10_F9
225638	cg08955792	1.19981329674374e-05	MMP10_F9
225639	cg08957001	-1.8232275385002e-06	MMP10_F9
225640	cg08958952	9.48316157885371e-06	MMP10_F9
225641	cg08959677	-1.14072412864949e-05	MMP10_F9
225642	cg08959999	-1.00619106863454e-05	MMP10_F9
225643	cg08961196	7.20296172229381e-06	MMP10_F9
225644	cg08961299	1.15502230624488e-07	MMP10_F9
225645	cg08961450	-1.03487593777365e-05	MMP10_F9
225646	cg08962185	2.04613202931923e-05	MMP10_F9
225647	cg08963608	1.63849200425931e-06	MMP10_F9
225648	cg08963616	-7.85521280676418e-06	MMP10_F9
225649	cg08964756	-2.92564759635519e-05	MMP10_F9
225650	cg08968445	2.03787183748621e-05	MMP10_F9
225651	cg08969922	-1.42574346671479e-05	MMP10_F9
225652	cg08970347	-2.4350316810276e-07	MMP10_F9
225653	cg08970457	7.03647633696914e-07	MMP10_F9
225654	cg08970649	-3.02557771868191e-06	MMP10_F9
225655	cg08973191	-2.56785533239099e-05	MMP10_F9
225656	cg08975720	2.72891337797831e-06	MMP10_F9
225657	cg08975724	3.94450875454539e-06	MMP10_F9
225658	cg08976334	4.43613672509073e-06	MMP10_F9
225659	cg08977887	-2.09175378065004e-06	MMP10_F9
225660	cg08979737	-6.87176838035582e-07	MMP10_F9
225661	cg08979870	1.87605316764342e-07	MMP10_F9
225662	cg08980014	-1.48357389869477e-05	MMP10_F9
225663	cg08981844	-3.60695498037406e-06	MMP10_F9
225664	cg08982904	-5.32056526815964e-06	MMP10_F9
225665	cg08985078	9.91031230336384e-07	MMP10_F9
225666	cg08985669	-2.38946172106549e-05	MMP10_F9
225667	cg08986840	-2.17730954654662e-05	MMP10_F9
225668	cg08987560	-2.07358042234057e-06	MMP10_F9
225669	cg08988797	5.02225058709059e-06	MMP10_F9
225670	cg08989558	3.22609418432385e-06	MMP10_F9
225671	cg08990264	-2.27081072533232e-06	MMP10_F9
225672	cg08991232	-6.54599942286929e-06	MMP10_F9
225673	cg08991457	8.84236153165896e-08	MMP10_F9
225674	cg08991599	-8.99810294625074e-07	MMP10_F9
225675	cg08992172	6.70254050194876e-06	MMP10_F9
225676	cg08992360	1.69740206719212e-08	MMP10_F9
225677	cg08992872	4.41306732095495e-07	MMP10_F9
225678	cg08994061	-1.32100247637326e-05	MMP10_F9
225679	cg08995449	1.10844860598981e-06	MMP10_F9
225680	cg08996502	1.6412298760566e-06	MMP10_F9
225681	cg09008360	-2.54414704955939e-05	MMP10_F9
225682	cg09010017	5.35860557316346e-07	MMP10_F9
225683	cg09010387	-5.00834767251112e-07	MMP10_F9
225684	cg09011574	5.7405333942176e-06	MMP10_F9
225685	cg09012402	-1.65925320758456e-06	MMP10_F9
225686	cg09014858	-8.7657225039646e-06	MMP10_F9
225687	cg09015433	-3.85266098329256e-05	MMP10_F9
225688	cg09018399	-4.90756274873392e-07	MMP10_F9
225689	cg09019154	3.02760877786444e-05	MMP10_F9
225690	cg09019592	2.00292333510016e-06	MMP10_F9
225691	cg09020064	-2.6168168175931e-07	MMP10_F9
225692	cg09020384	-9.00027126215099e-06	MMP10_F9
225693	cg09020649	2.21851648460133e-05	MMP10_F9
225694	cg09020665	-3.06198291126916e-06	MMP10_F9
225695	cg09023820	4.37571464317495e-06	MMP10_F9
225696	cg09026038	4.26234066370044e-06	MMP10_F9
225697	cg09026955	2.98678104854453e-06	MMP10_F9
225698	cg09027357	-3.46266944592821e-05	MMP10_F9
225699	cg09027685	-6.70614989111373e-06	MMP10_F9
225700	cg09030162	2.25432056938217e-06	MMP10_F9
225701	cg09031473	4.28259382941701e-06	MMP10_F9
225702	cg09032314	9.82350218487232e-06	MMP10_F9
225703	cg09034646	-5.09110254637813e-06	MMP10_F9
225704	cg09035995	2.97496459100825e-06	MMP10_F9
225705	cg09037082	-1.14285090694338e-05	MMP10_F9
225706	cg09038599	1.20675187116616e-06	MMP10_F9
225707	cg09039475	2.73597598223289e-05	MMP10_F9
225708	cg09040184	7.63033117198246e-08	MMP10_F9
225709	cg09041527	-2.84402613868014e-06	MMP10_F9
225710	cg09041614	9.86348271007377e-06	MMP10_F9
225711	cg09042026	2.77912497619213e-07	MMP10_F9
225712	cg09042448	7.692942282052e-06	MMP10_F9
225713	cg09043104	1.13395592441949e-05	MMP10_F9
225714	cg09043127	1.69391500251778e-06	MMP10_F9
225715	cg09047471	-1.39125271821498e-06	MMP10_F9
225716	cg09047559	-3.07867812514681e-06	MMP10_F9
225717	cg09049417	-3.68742230974155e-05	MMP10_F9
225718	cg09050048	-1.54282932164816e-06	MMP10_F9
225719	cg09050062	2.99232074241783e-07	MMP10_F9
225720	cg09050331	-1.74715579179609e-07	MMP10_F9
225721	cg09050761	-1.15195719845919e-05	MMP10_F9
225722	cg09050832	8.9656060982528e-06	MMP10_F9
225723	cg09051192	-9.90266314092795e-06	MMP10_F9
225724	cg09051235	-5.38152919857249e-06	MMP10_F9
225725	cg09051342	3.73514543730834e-06	MMP10_F9
225726	cg09051663	-7.26723824824182e-06	MMP10_F9
225727	cg09052083	1.43768833822302e-06	MMP10_F9
225728	cg09052244	-9.29133274109073e-06	MMP10_F9
225729	cg09052458	1.2816974260853e-06	MMP10_F9
225730	cg09052628	7.952060580974e-06	MMP10_F9
225731	cg09055205	4.09521683601896e-05	MMP10_F9
225732	cg09055355	4.93084802038305e-07	MMP10_F9
225733	cg09055822	-3.90575350119757e-06	MMP10_F9
225734	cg09055992	-8.61714386183866e-06	MMP10_F9
225735	cg09056223	4.70336940955067e-06	MMP10_F9
225736	cg09056309	-2.42424053698607e-07	MMP10_F9
225737	cg09056639	-9.58863792503937e-06	MMP10_F9
225738	cg09057033	8.39749853534514e-06	MMP10_F9
225739	cg09058577	-1.88037155072992e-05	MMP10_F9
225740	cg09059319	-1.89283234308138e-06	MMP10_F9
225741	cg09067228	-1.02280936995096e-05	MMP10_F9
225742	cg09069499	-4.13340325053512e-05	MMP10_F9
225743	cg09069886	-2.19444280977221e-05	MMP10_F9
225744	cg09071889	2.89609001954475e-06	MMP10_F9
225745	cg09072052	6.61940011338393e-06	MMP10_F9
225746	cg09073443	2.40269523328692e-05	MMP10_F9
225747	cg09073989	1.05234910512026e-05	MMP10_F9
225748	cg09074938	4.73404869070484e-06	MMP10_F9
225749	cg09075327	1.31903401074589e-06	MMP10_F9
225750	cg09075515	1.43261521939535e-05	MMP10_F9
225751	cg09076012	2.44565119758484e-06	MMP10_F9
225752	cg09076216	-2.84617602252306e-05	MMP10_F9
225753	cg09078643	1.95080531839301e-05	MMP10_F9
225754	cg09080173	-3.06413897719484e-05	MMP10_F9
225755	cg09081590	-6.47730518927597e-06	MMP10_F9
225756	cg09086714	2.04362482345403e-06	MMP10_F9
225757	cg09087727	-1.51178229293418e-06	MMP10_F9
225758	cg09091148	1.45109232423476e-06	MMP10_F9
225759	cg09091657	-3.03185270344762e-07	MMP10_F9
225760	cg09092280	-2.89100830816584e-05	MMP10_F9
225761	cg09092987	8.98790898237564e-07	MMP10_F9
225762	cg09093418	-9.07176321036295e-06	MMP10_F9
225763	cg09093714	-1.55408791022096e-05	MMP10_F9
225764	cg09093858	1.21534871832507e-05	MMP10_F9
225765	cg09093931	1.09086389746808e-05	MMP10_F9
225766	cg09093993	8.04851715711401e-06	MMP10_F9
225767	cg09094290	9.04329957575535e-06	MMP10_F9
225768	cg09094615	-3.2771983310442e-07	MMP10_F9
225769	cg09095122	-1.99448626081543e-05	MMP10_F9
225770	cg09096671	-1.51894621691578e-05	MMP10_F9
225771	cg09096860	-9.21623424249805e-07	MMP10_F9
225772	cg09097839	-3.22251125700926e-05	MMP10_F9
225773	cg09098025	-2.18302463150912e-05	MMP10_F9
225774	cg09098624	-4.47608132124561e-06	MMP10_F9
225775	cg09100271	1.53817151140265e-05	MMP10_F9
225776	cg09100338	2.07643336121582e-05	MMP10_F9
225777	cg09100373	2.53272148643093e-05	MMP10_F9
225778	cg09102409	-8.67025451355259e-06	MMP10_F9
225779	cg09102447	-6.50862270821589e-06	MMP10_F9
225780	cg09102817	1.54698065221268e-07	MMP10_F9
225781	cg09102997	-3.05723977918874e-06	MMP10_F9
225782	cg09120035	-4.21668119326922e-06	MMP10_F9
225783	cg09120809	3.62454560832882e-06	MMP10_F9
225784	cg09121695	1.97859524274226e-06	MMP10_F9
225785	cg09122660	1.25505783434975e-06	MMP10_F9
225786	cg09124961	-3.15911869390938e-06	MMP10_F9
225787	cg09125300	-3.32705627529447e-07	MMP10_F9
225788	cg09125402	-1.80708540049525e-06	MMP10_F9
225789	cg09125812	-4.10089885990812e-06	MMP10_F9
225790	cg09126569	-3.62838205574887e-06	MMP10_F9
225791	cg09126794	-2.7468148969034e-06	MMP10_F9
225792	cg09127472	-1.60625589753675e-05	MMP10_F9
225793	cg09127909	1.84526828906985e-05	MMP10_F9
225794	cg09128169	-2.11983005291765e-05	MMP10_F9
225795	cg09129067	-1.65206901409313e-06	MMP10_F9
225796	cg09129132	2.10669773887713e-06	MMP10_F9
225797	cg09130043	5.72897272575506e-06	MMP10_F9
225798	cg09130549	7.40663551178081e-07	MMP10_F9
225799	cg09133892	1.09725928866487e-05	MMP10_F9
225800	cg09140851	-1.45773747679477e-05	MMP10_F9
225801	cg09141075	1.67097554782081e-05	MMP10_F9
225802	cg09141450	1.46055630636676e-06	MMP10_F9
225803	cg09141662	1.25822158578759e-06	MMP10_F9
225804	cg09142848	-1.38660470117996e-05	MMP10_F9
225805	cg09143319	-8.91216209556622e-07	MMP10_F9
225806	cg09143655	1.20188757615356e-05	MMP10_F9
225807	cg09145147	9.36491029110359e-06	MMP10_F9
225808	cg09145690	-1.53286278066903e-05	MMP10_F9
225809	cg09146526	-5.8816377740475e-06	MMP10_F9
225810	cg09147065	-2.97982060166119e-05	MMP10_F9
225811	cg09147140	-1.60849891710639e-05	MMP10_F9
225812	cg09147372	-1.27008882366531e-05	MMP10_F9
225813	cg09147401	7.09179121937642e-06	MMP10_F9
225814	cg09147938	-1.01064622377432e-05	MMP10_F9
225815	cg09148985	-7.33100171953808e-06	MMP10_F9
225816	cg09149147	-1.27621468401554e-06	MMP10_F9
225817	cg09155025	-2.39189461054531e-06	MMP10_F9
225818	cg09159022	-7.71115952074061e-06	MMP10_F9
225819	cg09164580	-4.71331911657616e-07	MMP10_F9
225820	cg09168036	2.80990918711172e-06	MMP10_F9
225821	cg09171127	-6.26636801918211e-07	MMP10_F9
225822	cg09174681	-2.31130793671637e-06	MMP10_F9
225823	cg09174817	-4.0638722104239e-05	MMP10_F9
225824	cg09176436	7.99475526217685e-06	MMP10_F9
225825	cg09177567	4.23004550252078e-06	MMP10_F9
225826	cg09177577	1.20434843284076e-05	MMP10_F9
225827	cg09180070	-2.407567521333e-06	MMP10_F9
225828	cg09184315	-8.25837392332212e-06	MMP10_F9
225829	cg09184899	-1.19424815771169e-05	MMP10_F9
225830	cg09188212	-2.68909728680051e-05	MMP10_F9
225831	cg09188300	-3.62223347015842e-07	MMP10_F9
225832	cg09196684	2.05230132373947e-06	MMP10_F9
225833	cg09210336	5.11291989919312e-06	MMP10_F9
225834	cg09232555	-5.09701906107513e-05	MMP10_F9
225835	cg09233395	-2.8269432536944e-05	MMP10_F9
225836	cg09234518	-7.49858197245119e-07	MMP10_F9
225837	cg09234966	-5.31002775066996e-06	MMP10_F9
225838	cg09235308	1.13112338954861e-06	MMP10_F9
225839	cg09236762	2.37231243165717e-06	MMP10_F9
225840	cg09237849	8.208496562125e-06	MMP10_F9
225841	cg09238000	5.43913772361182e-06	MMP10_F9
225842	cg09238382	-6.86267578311558e-06	MMP10_F9
225843	cg09256556	-7.80250993546774e-07	MMP10_F9
225844	cg09258813	2.70784784290152e-06	MMP10_F9
225845	cg09259595	1.99979511073808e-05	MMP10_F9
225846	cg09260627	5.79151012214498e-08	MMP10_F9
225847	cg09265054	1.30890731800189e-05	MMP10_F9
225848	cg09266602	-2.00128856301923e-06	MMP10_F9
225849	cg09267188	9.1724814926825e-06	MMP10_F9
225850	cg09267458	-1.199228847324e-05	MMP10_F9
225851	cg09267815	-9.99230390296327e-06	MMP10_F9
225852	cg09272186	-2.84817079974909e-06	MMP10_F9
225853	cg09273054	-3.62136724796172e-06	MMP10_F9
225854	cg09283750	-9.76956613829158e-07	MMP10_F9
225855	cg09284627	1.04151738187728e-06	MMP10_F9
225856	cg09286137	7.13500429761735e-07	MMP10_F9
225857	cg09286444	1.92696762896208e-08	MMP10_F9
225858	cg09289992	5.25005232476493e-06	MMP10_F9
225859	cg09290735	2.6897462648144e-06	MMP10_F9
225860	cg09291217	2.15272214222577e-06	MMP10_F9
225861	cg09292244	-3.20541114448173e-05	MMP10_F9
225862	cg09293387	5.33145016027613e-06	MMP10_F9
225863	cg09293718	9.5201392337632e-06	MMP10_F9
225864	cg09294998	-1.35727490552194e-05	MMP10_F9
225865	cg09296089	-9.10240619051978e-07	MMP10_F9
225866	cg09297252	-2.14606960195225e-06	MMP10_F9
225867	cg09297334	2.52131628307708e-06	MMP10_F9
225868	cg09297626	2.2472838370465e-06	MMP10_F9
225869	cg09297903	-2.33742538431775e-05	MMP10_F9
225870	cg09299564	1.54392401345946e-06	MMP10_F9
225871	cg09300171	-5.44975375704197e-06	MMP10_F9
225872	cg09301392	8.32373899599401e-06	MMP10_F9
225873	cg09301800	-1.23049194303536e-05	MMP10_F9
225874	cg09303136	2.68915396997035e-07	MMP10_F9
225875	cg09304624	4.61085341552805e-06	MMP10_F9
225876	cg09305580	2.17131938251034e-06	MMP10_F9
225877	cg09305680	-1.84917622458959e-05	MMP10_F9
225878	cg09306606	2.17783605614995e-06	MMP10_F9
225879	cg09307412	-3.06841612594573e-06	MMP10_F9
225880	cg09307704	-1.65202654849316e-05	MMP10_F9
225881	cg09308375	1.38172278373617e-06	MMP10_F9
225882	cg09309913	-4.84400366774634e-08	MMP10_F9
225883	cg09312407	2.44044833441265e-05	MMP10_F9
225884	cg09313482	2.21321367072106e-05	MMP10_F9
225885	cg09314421	2.69696287364126e-06	MMP10_F9
225886	cg09314766	-1.11960644843874e-05	MMP10_F9
225887	cg09315468	2.86120776151572e-08	MMP10_F9
225888	cg09316140	1.50076359941193e-05	MMP10_F9
225889	cg09317036	1.61626791840427e-06	MMP10_F9
225890	cg09318283	-1.85989330043934e-05	MMP10_F9
225891	cg09320337	-1.07433463651985e-05	MMP10_F9
225892	cg09321430	-3.81701923192111e-06	MMP10_F9
225893	cg09321684	-4.22043925568639e-07	MMP10_F9
225894	cg09322573	-7.83830618127374e-06	MMP10_F9
225895	cg09322678	8.61058198625856e-07	MMP10_F9
225896	cg09323728	-1.29712552278339e-05	MMP10_F9
225897	cg09324326	-3.68240063537372e-05	MMP10_F9
225898	cg09324628	4.39488979956429e-07	MMP10_F9
225899	cg09324698	3.44799712031414e-06	MMP10_F9
225900	cg09334541	-2.04412278099516e-05	MMP10_F9
225901	cg09334558	8.32369495406062e-06	MMP10_F9
225902	cg09346904	3.31754362993843e-06	MMP10_F9
225903	cg09348431	3.3027848364284e-06	MMP10_F9
225904	cg09364211	1.09155480641493e-06	MMP10_F9
225905	cg09372546	-1.6620398203291e-05	MMP10_F9
225906	cg09373786	-7.5201858230811e-06	MMP10_F9
225907	cg09374673	9.0357420119071e-06	MMP10_F9
225908	cg09376835	-4.56949016632973e-05	MMP10_F9
225909	cg09377531	-5.47583419141346e-05	MMP10_F9
225910	cg09377823	-1.93413094333098e-05	MMP10_F9
225911	cg09378940	-9.66956800367248e-07	MMP10_F9
225912	cg09379188	-7.37885048156894e-06	MMP10_F9
225913	cg09380067	-3.50471283519785e-05	MMP10_F9
225914	cg09382220	2.36030579053092e-05	MMP10_F9
225915	cg09383816	2.40601369271868e-06	MMP10_F9
225916	cg09383907	8.21090713766536e-06	MMP10_F9
225917	cg09384035	-1.60864123313008e-05	MMP10_F9
225918	cg09386971	-7.44370628930362e-06	MMP10_F9
225919	cg09387867	-1.76114238071033e-06	MMP10_F9
225920	cg09387992	2.39431452852764e-06	MMP10_F9
225921	cg09388605	-1.63392568891312e-07	MMP10_F9
225922	cg09388920	7.41808747715995e-06	MMP10_F9
225923	cg09388991	6.84060049646809e-06	MMP10_F9
225924	cg09390022	-1.4178568202686e-05	MMP10_F9
225925	cg09390350	-1.32232786007116e-05	MMP10_F9
225926	cg09391333	4.05861626323839e-06	MMP10_F9
225927	cg09396107	3.27782780074951e-06	MMP10_F9
225928	cg09396217	9.74445521280925e-06	MMP10_F9
225929	cg09404551	-1.98931830139552e-06	MMP10_F9
225930	cg09405635	3.96314054008239e-06	MMP10_F9
225931	cg09405790	-2.65220509433975e-06	MMP10_F9
225932	cg09406760	3.73722427199484e-06	MMP10_F9
225933	cg09406921	-9.34441792642863e-06	MMP10_F9
225934	cg09409786	1.03359465688793e-06	MMP10_F9
225935	cg09409845	-5.81653902736046e-07	MMP10_F9
225936	cg09410389	8.44544767691605e-08	MMP10_F9
225937	cg09410841	-1.33560430860991e-06	MMP10_F9
225938	cg09413498	-1.59160116615823e-05	MMP10_F9
225939	cg09414002	3.3743777427299e-06	MMP10_F9
225940	cg09415639	3.67100962083869e-06	MMP10_F9
225941	cg09417530	3.22897710724976e-06	MMP10_F9
225942	cg09418618	-2.45191083550791e-05	MMP10_F9
225943	cg09418861	8.82522483357042e-06	MMP10_F9
225944	cg09421307	7.11623794926997e-06	MMP10_F9
225945	cg09422696	-2.29897196539554e-05	MMP10_F9
225946	cg09423097	1.27784152891966e-06	MMP10_F9
225947	cg09423126	1.06024668194297e-07	MMP10_F9
225948	cg09424554	2.74673510337666e-07	MMP10_F9
225949	cg09427741	1.05905979753961e-06	MMP10_F9
225950	cg09428214	6.33812993036568e-07	MMP10_F9
225951	cg09428251	9.84158673095892e-06	MMP10_F9
225952	cg09430518	9.9832051948221e-07	MMP10_F9
225953	cg09430642	-2.85209235727245e-05	MMP10_F9
225954	cg09430882	2.37942241478751e-06	MMP10_F9
225955	cg09430976	3.40599637754133e-06	MMP10_F9
225956	cg09431913	1.86217850242698e-06	MMP10_F9
225957	cg09433131	7.17683479391588e-06	MMP10_F9
225958	cg09433588	-1.29333615382558e-05	MMP10_F9
225959	cg09433928	-1.64447306642361e-05	MMP10_F9
225960	cg09434222	-2.21264450004282e-06	MMP10_F9
225961	cg09435415	6.67512775982316e-06	MMP10_F9
225962	cg09435929	2.34234024160823e-06	MMP10_F9
225963	cg09438113	1.29906175594875e-05	MMP10_F9
225964	cg09438491	-4.77343389767106e-07	MMP10_F9
225965	cg09438612	2.14190742736245e-06	MMP10_F9
225966	cg09439192	-4.95755908834879e-06	MMP10_F9
225967	cg09440788	-8.3223432228258e-06	MMP10_F9
225968	cg09441820	-1.33605198035046e-05	MMP10_F9
225969	cg09442458	3.28613580490549e-07	MMP10_F9
225970	cg09442654	-2.13985237144274e-05	MMP10_F9
225971	cg09442828	-2.09695964938148e-06	MMP10_F9
225972	cg09443388	-2.03432554215124e-05	MMP10_F9
225973	cg09443479	-9.84963953865521e-06	MMP10_F9
225974	cg09444120	5.55005305505814e-06	MMP10_F9
225975	cg09444358	-6.37157461413769e-06	MMP10_F9
225976	cg09444531	-3.72195264589403e-06	MMP10_F9
225977	cg09459291	7.05136410388786e-06	MMP10_F9
225978	cg09460231	7.0098509421258e-08	MMP10_F9
225979	cg09460369	1.46031586995606e-06	MMP10_F9
225980	cg09468912	1.67382404918312e-06	MMP10_F9
225981	cg09476523	1.17991150464452e-06	MMP10_F9
225982	cg09478597	4.91695969640817e-08	MMP10_F9
225983	cg09479694	1.25105870408883e-05	MMP10_F9
225984	cg09484009	-2.24307028745714e-05	MMP10_F9
225985	cg09491281	2.30694004292615e-06	MMP10_F9
225986	cg09495855	-1.72271541888551e-06	MMP10_F9
225987	cg09496391	-5.31765468898011e-06	MMP10_F9
225988	cg09497201	1.95798176786855e-06	MMP10_F9
225989	cg09498948	-4.31773893979259e-05	MMP10_F9
225990	cg09499747	-1.10318710344635e-05	MMP10_F9
225991	cg09499844	-3.08569315163482e-08	MMP10_F9
225992	cg09500200	-5.88655583714305e-06	MMP10_F9
225993	cg09502207	4.00568925169753e-06	MMP10_F9
225994	cg09503853	5.15783977769197e-05	MMP10_F9
225995	cg09504570	1.74904330132988e-05	MMP10_F9
225996	cg09504829	2.57394932171861e-07	MMP10_F9
225997	cg09506473	-1.56705405595896e-05	MMP10_F9
225998	cg09506963	-1.1129490938311e-05	MMP10_F9
225999	cg09509410	-1.69821622163796e-05	MMP10_F9
226000	cg09510263	3.46806121818494e-06	MMP10_F9
226001	cg09511547	-4.06898611575226e-07	MMP10_F9
226002	cg09511734	2.73270079610549e-06	MMP10_F9
226003	cg09513847	-5.70534066416568e-06	MMP10_F9
226004	cg09514401	-1.04939935607012e-06	MMP10_F9
226005	cg09514524	-9.60872980717315e-07	MMP10_F9
226006	cg09515229	-9.41472210368031e-06	MMP10_F9
226007	cg09515262	1.00058822758878e-05	MMP10_F9
226008	cg09516839	1.17936112121708e-05	MMP10_F9
226009	cg09517075	-1.71729192630703e-05	MMP10_F9
226010	cg09517757	-1.4363176954681e-05	MMP10_F9
226011	cg09520976	-1.1769357170048e-05	MMP10_F9
226012	cg09521575	1.07084119655194e-05	MMP10_F9
226013	cg09523446	6.06565305517992e-07	MMP10_F9
226014	cg09523472	-1.86229371281027e-06	MMP10_F9
226015	cg09524907	7.77863044069482e-06	MMP10_F9
226016	cg09525112	2.91172521035526e-07	MMP10_F9
226017	cg09525146	-1.42336545719156e-05	MMP10_F9
226018	cg09526048	1.99117933902834e-06	MMP10_F9
226019	cg09527680	-3.83714691642706e-06	MMP10_F9
226020	cg09528449	1.22566533040295e-07	MMP10_F9
226021	cg09528494	2.73803650689336e-05	MMP10_F9
226022	cg09529093	-4.34886660536646e-07	MMP10_F9
226023	cg09529783	7.31445922818241e-06	MMP10_F9
226024	cg09531892	1.26266201402567e-06	MMP10_F9
226025	cg09533087	-8.74226954045964e-06	MMP10_F9
226026	cg09533845	8.67386773447766e-06	MMP10_F9
226027	cg09533869	1.9598360830442e-05	MMP10_F9
226028	cg09534232	2.4472929230642e-06	MMP10_F9
226029	cg09535738	-6.66600729778839e-06	MMP10_F9
226030	cg09535960	-5.12185087577495e-05	MMP10_F9
226031	cg09537031	1.08534109555338e-05	MMP10_F9
226032	cg09537551	4.2308655669887e-06	MMP10_F9
226033	cg09538573	-9.6856766201699e-06	MMP10_F9
226034	cg09539496	-5.92902743025494e-06	MMP10_F9
226035	cg09539824	-3.63219660594845e-05	MMP10_F9
226036	cg09539908	-5.68527098470152e-05	MMP10_F9
226037	cg09540738	-3.55697900211435e-05	MMP10_F9
226038	cg09541794	-6.51569343990035e-08	MMP10_F9
226039	cg09542250	8.86802142834776e-06	MMP10_F9
226040	cg09544050	-4.8170041801706e-05	MMP10_F9
226041	cg09548292	-1.48130471338038e-05	MMP10_F9
226042	cg09548390	7.03784268499229e-06	MMP10_F9
226043	cg09548420	1.0739221085288e-05	MMP10_F9
226044	cg09548799	-6.25101812394721e-06	MMP10_F9
226045	cg09549649	-6.15233444786864e-06	MMP10_F9
226046	cg09549987	-5.97531236123964e-05	MMP10_F9
226047	cg09550697	-1.32393843119389e-06	MMP10_F9
226048	cg09552326	1.69829598360841e-05	MMP10_F9
226049	cg09552631	2.06194669170813e-05	MMP10_F9
226050	cg09553187	1.54594181728869e-05	MMP10_F9
226051	cg09553753	1.79829664891041e-06	MMP10_F9
226052	cg09553840	-2.56754426163891e-05	MMP10_F9
226053	cg09557047	4.27177359965737e-05	MMP10_F9
226054	cg09557342	-5.52284739403451e-07	MMP10_F9
226055	cg09557462	3.3640554545273e-06	MMP10_F9
226056	cg09559047	1.52165267708636e-06	MMP10_F9
226057	cg09559189	-1.78191131303029e-05	MMP10_F9
226058	cg09559672	1.84364985893162e-05	MMP10_F9
226059	cg09560979	7.58912995866935e-06	MMP10_F9
226060	cg09561822	-8.3053023764668e-06	MMP10_F9
226061	cg09562285	3.88180655309967e-06	MMP10_F9
226062	cg09562539	-6.63443129649823e-06	MMP10_F9
226063	cg09564361	-1.7633815627142e-05	MMP10_F9
226064	cg09565397	3.40106918281843e-05	MMP10_F9
226065	cg09565657	2.40159774961242e-06	MMP10_F9
226066	cg09567013	3.03342616561811e-06	MMP10_F9
226067	cg09567596	5.32991882967692e-06	MMP10_F9
226068	cg09567670	1.39656041071665e-06	MMP10_F9
226069	cg09570655	-9.87204700814348e-06	MMP10_F9
226070	cg09570676	2.31562670555154e-06	MMP10_F9
226071	cg09573852	-3.43922535408486e-05	MMP10_F9
226072	cg09573895	-7.44650405318732e-06	MMP10_F9
226073	cg09576978	9.40227008197478e-06	MMP10_F9
226074	cg09577317	4.52455663845277e-06	MMP10_F9
226075	cg09578308	8.75094921305221e-06	MMP10_F9
226076	cg09578937	-1.11842772226974e-05	MMP10_F9
226077	cg09579605	1.99459403445166e-05	MMP10_F9
226078	cg09580859	-2.39479493793882e-06	MMP10_F9
226079	cg09581647	-1.9452469881222e-05	MMP10_F9
226080	cg09582000	9.21201375960818e-06	MMP10_F9
226081	cg09584650	3.35248084278959e-05	MMP10_F9
226082	cg09591284	1.16985149763726e-05	MMP10_F9
226083	cg09602400	-1.09591440953673e-05	MMP10_F9
226084	cg09604489	3.49688419637387e-06	MMP10_F9
226085	cg09605021	5.12869172472666e-07	MMP10_F9
226086	cg09605254	9.18072342549456e-07	MMP10_F9
226087	cg09605693	-2.90479026922656e-06	MMP10_F9
226088	cg09607363	2.17074882154841e-06	MMP10_F9
226089	cg09607471	1.17372591261479e-06	MMP10_F9
226090	cg09607488	-1.60257748683719e-05	MMP10_F9
226091	cg09608534	6.36842856965128e-06	MMP10_F9
226092	cg09610084	2.13777330319631e-06	MMP10_F9
226093	cg09610286	8.45097315593047e-06	MMP10_F9
226094	cg09610332	-9.61067178958893e-06	MMP10_F9
226095	cg09613594	4.7318978901452e-07	MMP10_F9
226096	cg09614786	2.19105242399491e-07	MMP10_F9
226097	cg09614956	-1.57140303331492e-05	MMP10_F9
226098	cg09615915	1.60280496869394e-06	MMP10_F9
226099	cg09616413	1.39927259393547e-05	MMP10_F9
226100	cg09618773	-1.00407550888671e-05	MMP10_F9
226101	cg09618933	7.91848388444541e-06	MMP10_F9
226102	cg09618998	-2.19846601176505e-05	MMP10_F9
226103	cg09619309	-1.6283490962845e-07	MMP10_F9
226104	cg09621438	1.82283610050102e-05	MMP10_F9
226105	cg09622514	1.44605746423031e-06	MMP10_F9
226106	cg09622557	1.0886677304719e-06	MMP10_F9
226107	cg09626193	2.85391729703423e-08	MMP10_F9
226108	cg09626984	1.20418220874039e-05	MMP10_F9
226109	cg09627276	-6.94477229057965e-06	MMP10_F9
226110	cg09628359	1.05227882849513e-05	MMP10_F9
226111	cg09628488	1.60809145257119e-05	MMP10_F9
226112	cg09630404	-1.05114890648891e-05	MMP10_F9
226113	cg09631175	1.51063140078305e-05	MMP10_F9
226114	cg09631495	4.21741353111493e-05	MMP10_F9
226115	cg09632453	-7.12524138457259e-06	MMP10_F9
226116	cg09634226	4.93086729470885e-06	MMP10_F9
226117	cg09636941	1.02672987071578e-06	MMP10_F9
226118	cg09637024	1.67440282888556e-06	MMP10_F9
226119	cg09637757	-1.65397240644165e-05	MMP10_F9
226120	cg09641728	4.87588448933585e-07	MMP10_F9
226121	cg09642740	-2.82838696062074e-06	MMP10_F9
226122	cg09643139	9.23878399563017e-06	MMP10_F9
226123	cg09643241	1.37373161411841e-05	MMP10_F9
226124	cg09646558	-1.80328708189258e-06	MMP10_F9
226125	cg09646578	-2.91691721913992e-06	MMP10_F9
226126	cg09647375	-6.85766481945185e-06	MMP10_F9
226127	cg09654669	-8.42509635625143e-06	MMP10_F9
226128	cg09660970	1.03379991323436e-05	MMP10_F9
226129	cg09662150	2.69004625933154e-06	MMP10_F9
226130	cg09664442	3.02947956160334e-07	MMP10_F9
226131	cg09671094	-9.7191134116128e-06	MMP10_F9
226132	cg09686964	-2.86408916124927e-06	MMP10_F9
226133	cg09689137	-1.50305307969235e-05	MMP10_F9
226134	cg09690373	1.26279405052632e-07	MMP10_F9
226135	cg09692368	4.95431466106101e-06	MMP10_F9
226136	cg09695510	-2.34905796343283e-06	MMP10_F9
226137	cg09697033	1.81839568003697e-05	MMP10_F9
226138	cg09697857	3.96709576773159e-06	MMP10_F9
226139	cg09697984	-1.35429672253289e-05	MMP10_F9
226140	cg09698548	-3.27182238154597e-07	MMP10_F9
226141	cg09698846	3.37899009378751e-06	MMP10_F9
226142	cg09701896	-3.67748779448604e-09	MMP10_F9
226143	cg09704152	2.00868753166264e-06	MMP10_F9
226144	cg09704422	-1.45808703620338e-07	MMP10_F9
226145	cg09704885	1.15372900162879e-06	MMP10_F9
226146	cg09706120	2.13121980981857e-06	MMP10_F9
226147	cg09708488	3.7557151229286e-07	MMP10_F9
226148	cg09708901	9.81404334626944e-07	MMP10_F9
226149	cg09709472	-9.07506799905978e-06	MMP10_F9
226150	cg09711841	2.6957486527978e-06	MMP10_F9
226151	cg09720758	-3.51667882055018e-06	MMP10_F9
226152	cg09721612	2.03137911646304e-05	MMP10_F9
226153	cg09722517	-1.27342057790026e-05	MMP10_F9
226154	cg09722643	1.97312765126818e-08	MMP10_F9
226155	cg09723184	5.85711238261201e-06	MMP10_F9
226156	cg09723536	-3.20810750328901e-05	MMP10_F9
226157	cg09723776	-1.20949903494199e-05	MMP10_F9
226158	cg09725286	1.3985644366856e-06	MMP10_F9
226159	cg09729274	-4.5455276506397e-06	MMP10_F9
226160	cg09729387	7.3168919112246e-06	MMP10_F9
226161	cg09730672	5.2665532983703e-07	MMP10_F9
226162	cg09730795	-1.4326491964084e-05	MMP10_F9
226163	cg09731922	-6.57427671948621e-07	MMP10_F9
226164	cg09732364	8.40253356763756e-06	MMP10_F9
226165	cg09734791	-2.57805031962071e-07	MMP10_F9
226166	cg09734837	5.31442682910544e-06	MMP10_F9
226167	cg09735690	1.53636909986965e-05	MMP10_F9
226168	cg09741404	8.74658755068607e-06	MMP10_F9
226169	cg09745864	-1.47467767977059e-05	MMP10_F9
226170	cg09746261	-1.33621090945249e-05	MMP10_F9
226171	cg09747054	2.67620855574986e-06	MMP10_F9
226172	cg09747232	8.19725698599756e-07	MMP10_F9
226173	cg09749656	-2.82475141358811e-06	MMP10_F9
226174	cg09749788	-1.20310508545681e-05	MMP10_F9
226175	cg09749844	5.33424893919318e-07	MMP10_F9
226176	cg09754549	-3.97891971617139e-06	MMP10_F9
226177	cg09757712	-9.26773085170859e-07	MMP10_F9
226178	cg09758595	3.0801044678554e-07	MMP10_F9
226179	cg09758671	1.04363216683663e-06	MMP10_F9
226180	cg09758689	6.46699045367529e-06	MMP10_F9
226181	cg09758742	1.86851112998454e-07	MMP10_F9
226182	cg09759289	-7.49718116811631e-06	MMP10_F9
226183	cg09759446	-2.00990400267095e-05	MMP10_F9
226184	cg09763347	2.48071630395366e-06	MMP10_F9
226185	cg09766212	3.42183960376654e-06	MMP10_F9
226186	cg09766556	1.11572795914475e-05	MMP10_F9
226187	cg09767126	-7.21886787319957e-06	MMP10_F9
226188	cg09768257	1.63290447290059e-05	MMP10_F9
226189	cg09772075	9.61232347202402e-06	MMP10_F9
226190	cg09793866	-2.82078343383856e-05	MMP10_F9
226191	cg09806970	2.61243801148939e-06	MMP10_F9
226192	cg09807215	-2.54071304535872e-06	MMP10_F9
226193	cg09810466	2.87679728169838e-06	MMP10_F9
226194	cg09811386	6.24194838300427e-06	MMP10_F9
226195	cg09814849	-2.06311570147382e-05	MMP10_F9
226196	cg09815962	-4.33305314766324e-06	MMP10_F9
226197	cg09816366	5.83815473771315e-06	MMP10_F9
226198	cg09816500	-2.23344905166085e-06	MMP10_F9
226199	cg09817024	2.07399681227009e-05	MMP10_F9
226200	cg09818502	5.23214941645981e-07	MMP10_F9
226201	cg09819371	3.21433303975168e-06	MMP10_F9
226202	cg09819539	6.59958711074113e-06	MMP10_F9
226203	cg09819635	3.87205208068764e-06	MMP10_F9
226204	cg09820716	-3.48248701674317e-06	MMP10_F9
226205	cg09821651	1.15217653376093e-05	MMP10_F9
226206	cg09825146	2.71916900083599e-06	MMP10_F9
226207	cg09829842	5.04093582345543e-06	MMP10_F9
226208	cg09848409	-9.7846374823892e-06	MMP10_F9
226209	cg09850105	1.66013142917809e-05	MMP10_F9
226210	cg09851545	-4.15581827381385e-06	MMP10_F9
226211	cg09851596	1.29595728779012e-05	MMP10_F9
226212	cg09851883	4.88488611851722e-06	MMP10_F9
226213	cg09852619	1.0835214775363e-05	MMP10_F9
226214	cg09853043	6.68586308216309e-06	MMP10_F9
226215	cg09853063	6.84187065017366e-06	MMP10_F9
226216	cg09853792	8.57233462396857e-06	MMP10_F9
226217	cg09855001	-7.55782599630227e-07	MMP10_F9
226218	cg09855544	-2.0870195360495e-05	MMP10_F9
226219	cg09855962	2.22868120671142e-07	MMP10_F9
226220	cg09856299	3.71690189147555e-06	MMP10_F9
226221	cg09857273	3.09063516694516e-06	MMP10_F9
226222	cg09857826	1.06627110818227e-05	MMP10_F9
226223	cg09858108	7.77348409461924e-06	MMP10_F9
226224	cg09858281	1.71366829462087e-05	MMP10_F9
226225	cg09859400	9.80370788599785e-06	MMP10_F9
226226	cg09859659	-3.95767378497542e-05	MMP10_F9
226227	cg09859794	3.78204523170824e-07	MMP10_F9
226228	cg09860781	-3.75220096298532e-06	MMP10_F9
226229	cg09861115	3.32574107930872e-06	MMP10_F9
226230	cg09861171	1.49440791322125e-06	MMP10_F9
226231	cg09862711	2.49772373928344e-05	MMP10_F9
226232	cg09863149	-2.64823812279031e-05	MMP10_F9
226233	cg09875921	-7.88587619131488e-07	MMP10_F9
226234	cg09881855	4.87051166028193e-06	MMP10_F9
226235	cg09883431	1.57354333379613e-05	MMP10_F9
226236	cg09883798	3.60908877459405e-06	MMP10_F9
226237	cg09884225	-6.5496207289569e-06	MMP10_F9
226238	cg09888753	3.74531969044392e-06	MMP10_F9
226239	cg09890746	-6.41443548801084e-06	MMP10_F9
226240	cg09893100	-2.72545489364926e-06	MMP10_F9
226241	cg09894683	1.24474289217078e-05	MMP10_F9
226242	cg09895187	-1.50669036638895e-07	MMP10_F9
226243	cg09896340	3.27664760983406e-07	MMP10_F9
226244	cg09896598	1.9309246896852e-07	MMP10_F9
226245	cg09897002	2.08929595950856e-06	MMP10_F9
226246	cg09897656	-5.79317753676652e-06	MMP10_F9
226247	cg09899173	4.85166621730884e-06	MMP10_F9
226248	cg09899496	-6.76687130755715e-06	MMP10_F9
226249	cg09904573	-5.63799822162937e-07	MMP10_F9
226250	cg09912552	-3.92478533608787e-05	MMP10_F9
226251	cg09913449	2.70421654442877e-06	MMP10_F9
226252	cg09914029	-3.97203739268985e-05	MMP10_F9
226253	cg09914555	-4.19918026739363e-06	MMP10_F9
226254	cg09914648	2.78634599415792e-06	MMP10_F9
226255	cg09915099	-6.88077037132861e-06	MMP10_F9
226256	cg09915232	-1.25534952038348e-05	MMP10_F9
226257	cg09916157	-4.61755500241969e-06	MMP10_F9
226258	cg09916692	2.04302916757855e-05	MMP10_F9
226259	cg09918634	2.3501820244466e-06	MMP10_F9
226260	cg09920804	4.0780229144648e-05	MMP10_F9
226261	cg09924241	-3.11076359096484e-05	MMP10_F9
226262	cg09924322	2.99992826047492e-06	MMP10_F9
226263	cg09928842	2.73383879494745e-06	MMP10_F9
226264	cg09929374	-2.04472477879515e-05	MMP10_F9
226265	cg09932420	-9.70323184602927e-07	MMP10_F9
226266	cg09933108	-1.7691953383738e-05	MMP10_F9
226267	cg09933516	-1.99568405496912e-06	MMP10_F9
226268	cg09933836	2.32563552990744e-05	MMP10_F9
226269	cg09934789	-1.50085068281814e-06	MMP10_F9
226270	cg09934953	5.09405952433932e-06	MMP10_F9
226271	cg09935228	1.33444671743935e-07	MMP10_F9
226272	cg09935736	1.83601812292437e-07	MMP10_F9
226273	cg09936663	1.24516400581546e-06	MMP10_F9
226274	cg09936889	-1.07424202332675e-06	MMP10_F9
226275	cg09937382	1.65110417776776e-06	MMP10_F9
226276	cg09938213	-3.36119897504775e-06	MMP10_F9
226277	cg09938511	5.46148336786131e-06	MMP10_F9
226278	cg09938634	5.62018641844728e-06	MMP10_F9
226279	cg09938674	-2.6660868533789e-05	MMP10_F9
226280	cg09938978	4.53522684632891e-06	MMP10_F9
226281	cg09939075	-1.73595605995751e-06	MMP10_F9
226282	cg09939823	6.97359092528376e-06	MMP10_F9
226283	cg09940006	-8.25799755880452e-06	MMP10_F9
226284	cg09940032	-9.07737081864612e-06	MMP10_F9
226285	cg09941453	-8.40266867834315e-07	MMP10_F9
226286	cg09941713	-1.73625508307699e-06	MMP10_F9
226287	cg09944626	2.55071153592235e-06	MMP10_F9
226288	cg09945801	2.8449779275821e-05	MMP10_F9
226289	cg09946832	-6.87027648539305e-07	MMP10_F9
226290	cg09946870	7.67064493231107e-06	MMP10_F9
226291	cg09946915	-1.21355051466323e-05	MMP10_F9
226292	cg09947609	3.88647082548873e-06	MMP10_F9
226293	cg09948111	-1.47533201194631e-07	MMP10_F9
226294	cg09948425	-6.3929175153956e-06	MMP10_F9
226295	cg09950370	4.35789991865465e-06	MMP10_F9
226296	cg09950716	-3.68827486429807e-06	MMP10_F9
226297	cg09951048	5.66542725855708e-07	MMP10_F9
226298	cg09951349	-6.17492502340939e-07	MMP10_F9
226299	cg09953520	1.43111251965358e-05	MMP10_F9
226300	cg09953959	3.96734886582499e-07	MMP10_F9
226301	cg09954189	5.36871143903605e-06	MMP10_F9
226302	cg09954251	-9.64669435667044e-06	MMP10_F9
226303	cg09954849	-6.1402338482345e-07	MMP10_F9
226304	cg09955298	4.56766583134545e-07	MMP10_F9
226305	cg09955705	2.10418546875813e-05	MMP10_F9
226306	cg09956924	2.92234069968015e-06	MMP10_F9
226307	cg09957504	8.55146420365479e-06	MMP10_F9
226308	cg09957864	-2.15701785553743e-06	MMP10_F9
226309	cg09958760	-2.49373203226922e-06	MMP10_F9
226310	cg09959150	-8.5386495765097e-06	MMP10_F9
226311	cg09960171	-3.96212312488556e-06	MMP10_F9
226312	cg09960294	4.67778965280477e-06	MMP10_F9
226313	cg09961689	-7.97147911928262e-06	MMP10_F9
226314	cg09962807	-4.06395700354432e-07	MMP10_F9
226315	cg09962974	6.74293961520102e-07	MMP10_F9
226316	cg09963024	1.74458247017452e-05	MMP10_F9
226317	cg09964625	-1.23602047787345e-05	MMP10_F9
226318	cg09964873	-1.032238135591e-06	MMP10_F9
226319	cg09965499	-6.64868302297493e-07	MMP10_F9
226320	cg09965939	-8.64011086767901e-06	MMP10_F9
226321	cg09967192	-1.14788623952897e-05	MMP10_F9
226322	cg09968391	5.9235749456174e-09	MMP10_F9
226323	cg09968723	2.06188071521111e-07	MMP10_F9
226324	cg09969018	-5.92172612992162e-07	MMP10_F9
226325	cg09969545	-4.28459434861784e-06	MMP10_F9
226326	cg09969748	7.5423362691484e-07	MMP10_F9
226327	cg09970569	8.1451475425814e-07	MMP10_F9
226328	cg09973676	2.84063599336121e-05	MMP10_F9
226329	cg09973792	1.17283900995629e-06	MMP10_F9
226330	cg09974041	-2.11511655479012e-06	MMP10_F9
226331	cg09975850	-6.2932127873462e-06	MMP10_F9
226332	cg09976893	-8.36736605944347e-06	MMP10_F9
226333	cg09978937	-9.07545994413024e-06	MMP10_F9
226334	cg09979478	-1.54003628262773e-05	MMP10_F9
226335	cg09980339	3.71544519834866e-07	MMP10_F9
226336	cg09981361	-3.0465970556849e-06	MMP10_F9
226337	cg09981907	3.39233336532216e-06	MMP10_F9
226338	cg09984054	3.80394760278993e-06	MMP10_F9
226339	cg09984096	1.06807750145359e-05	MMP10_F9
226340	cg09984392	-7.27466980320491e-06	MMP10_F9
226341	cg09988191	1.87689188616647e-06	MMP10_F9
226342	cg09988291	-4.25496926968928e-06	MMP10_F9
226343	cg09988752	-6.11915767346884e-06	MMP10_F9
226344	cg09990086	-4.40279265248549e-06	MMP10_F9
226345	cg09990563	-4.27657976789153e-06	MMP10_F9
226346	cg09990700	1.22976422270275e-06	MMP10_F9
226347	cg09991633	8.98095777005913e-06	MMP10_F9
226348	cg09992998	1.39321869633103e-05	MMP10_F9
226349	cg09993606	4.87845386634448e-06	MMP10_F9
226350	cg09993713	1.06624167112885e-05	MMP10_F9
226351	cg09994117	-6.59320046590515e-06	MMP10_F9
226352	cg09997356	-9.84556438526594e-06	MMP10_F9
226353	cg09999109	-5.55264031883543e-07	MMP10_F9
226354	cg10000492	1.63034761816819e-05	MMP10_F9
226355	cg10002564	-3.37594136807698e-06	MMP10_F9
226356	cg10003018	-1.02599464240214e-08	MMP10_F9
226357	cg10005464	-4.60997658594935e-06	MMP10_F9
226358	cg10007002	-9.89325884389068e-07	MMP10_F9
226359	cg10007777	-1.0605383195814e-05	MMP10_F9
226360	cg10008501	-4.01319548142186e-07	MMP10_F9
226361	cg10010182	-9.86673710964802e-06	MMP10_F9
226362	cg10011091	-5.60262810416583e-05	MMP10_F9
226363	cg10034808	6.30800559537561e-06	MMP10_F9
226364	cg10035066	-4.49089517737812e-06	MMP10_F9
226365	cg10038542	1.07497075654754e-06	MMP10_F9
226366	cg10039163	-6.4819080416587e-06	MMP10_F9
226367	cg10039590	-2.19055484619861e-05	MMP10_F9
226368	cg10039928	-1.00373204698878e-05	MMP10_F9
226369	cg10040162	-1.89153913815986e-05	MMP10_F9
226370	cg10040541	4.32139413008339e-06	MMP10_F9
226371	cg10040922	4.73819975942978e-06	MMP10_F9
226372	cg10045955	-1.36956954965833e-07	MMP10_F9
226373	cg10046227	-1.55820828941527e-05	MMP10_F9
226374	cg10047019	2.17315518125257e-06	MMP10_F9
226375	cg10050877	3.14937972376742e-06	MMP10_F9
226376	cg10054332	-1.46549370885222e-05	MMP10_F9
226377	cg10054641	4.74184057257007e-06	MMP10_F9
226378	cg10056102	-3.83251832053997e-05	MMP10_F9
226379	cg10057033	8.04297315801405e-06	MMP10_F9
226380	cg10059178	-9.00682355695041e-07	MMP10_F9
226381	cg10061374	-1.79267767312624e-06	MMP10_F9
226382	cg10061906	-3.56375041544152e-06	MMP10_F9
226383	cg10062221	9.17516692167623e-06	MMP10_F9
226384	cg10062803	5.67290589389664e-06	MMP10_F9
226385	cg10063407	-1.75021348568597e-06	MMP10_F9
226386	cg10063512	2.80252397459153e-06	MMP10_F9
226387	cg10063800	-6.48267076718164e-07	MMP10_F9
226388	cg10063961	1.37236506243764e-06	MMP10_F9
226389	cg10064585	-1.63818025426073e-05	MMP10_F9
226390	cg10068740	-1.23239109235199e-05	MMP10_F9
226391	cg10068917	-1.50776286477023e-06	MMP10_F9
226392	cg10069691	-8.62999047411798e-06	MMP10_F9
226393	cg10071035	-4.53839693461752e-06	MMP10_F9
226394	cg10071277	-1.10752658002636e-05	MMP10_F9
226395	cg10072502	-1.51015459287047e-06	MMP10_F9
226396	cg10073129	1.01153105373799e-06	MMP10_F9
226397	cg10073584	3.36878038074838e-08	MMP10_F9
226398	cg10074413	-1.7456673841585e-06	MMP10_F9
226399	cg10074775	1.98758957362504e-06	MMP10_F9
226400	cg10074813	-1.74755915814006e-05	MMP10_F9
226401	cg10075360	4.55550367401426e-06	MMP10_F9
226402	cg10076006	-2.2236177816005e-05	MMP10_F9
226403	cg10076068	-1.46943292187452e-05	MMP10_F9
226404	cg10076225	-1.07791746655382e-05	MMP10_F9
226405	cg10076572	-8.68273738263135e-06	MMP10_F9
226406	cg10076954	1.10372624223921e-05	MMP10_F9
226407	cg10078688	-1.81587935515497e-05	MMP10_F9
226408	cg10087374	1.60521645073444e-05	MMP10_F9
226409	cg10088890	7.30982531345201e-06	MMP10_F9
226410	cg10090386	3.45036993812973e-06	MMP10_F9
226411	cg10090414	-1.59892172217481e-05	MMP10_F9
226412	cg10090836	-8.59450238701207e-06	MMP10_F9
226413	cg10090985	-8.31054397882941e-06	MMP10_F9
226414	cg10091686	-5.37409970747543e-06	MMP10_F9
226415	cg10092108	3.56575743216434e-06	MMP10_F9
226416	cg10094616	-6.33666464091335e-06	MMP10_F9
226417	cg10095242	8.90101993109281e-07	MMP10_F9
226418	cg10100256	2.77333648271464e-06	MMP10_F9
226419	cg10101570	-9.23117677493298e-06	MMP10_F9
226420	cg10102762	-3.6681603089596e-08	MMP10_F9
226421	cg10104451	1.49867059399916e-05	MMP10_F9
226422	cg10105237	1.80711703022275e-05	MMP10_F9
226423	cg10113081	9.99399975775444e-07	MMP10_F9
226424	cg10113221	-6.79717128255805e-07	MMP10_F9
226425	cg10113334	-2.27123430249358e-06	MMP10_F9
226426	cg10113526	-2.4710132071162e-06	MMP10_F9
226427	cg10113820	-1.10394291109572e-05	MMP10_F9
226428	cg10116189	-1.03013650311579e-05	MMP10_F9
226429	cg10117609	1.98832182562946e-06	MMP10_F9
226430	cg10118557	9.98297198956702e-06	MMP10_F9
226431	cg10119564	9.10433414688216e-06	MMP10_F9
226432	cg10120645	2.07552642396801e-06	MMP10_F9
226433	cg10120652	-2.51001548283364e-05	MMP10_F9
226434	cg10121113	-1.90002979227664e-05	MMP10_F9
226435	cg10121745	-8.42942793010245e-06	MMP10_F9
226436	cg10121823	7.93601252615267e-07	MMP10_F9
226437	cg10121865	9.48988000133728e-06	MMP10_F9
226438	cg10123247	-3.50127937548131e-06	MMP10_F9
226439	cg10124475	3.70326982392896e-06	MMP10_F9
226440	cg10125599	-7.28381243767663e-06	MMP10_F9
226441	cg10126372	-1.5585095817794e-06	MMP10_F9
226442	cg10127660	-3.84897039231078e-05	MMP10_F9
226443	cg10129404	1.16968452627461e-05	MMP10_F9
226444	cg10131026	9.67073234628478e-07	MMP10_F9
226445	cg10131194	4.36636362588934e-06	MMP10_F9
226446	cg10131657	7.08373384609754e-06	MMP10_F9
226447	cg10131808	-1.57360035714259e-05	MMP10_F9
226448	cg10131910	2.26810161561148e-06	MMP10_F9
226449	cg10132273	-9.32311298920154e-06	MMP10_F9
226450	cg10133170	1.1376308341191e-05	MMP10_F9
226451	cg10133465	2.7418331249556e-06	MMP10_F9
226452	cg10133738	-1.44874602185565e-05	MMP10_F9
226453	cg10133953	-2.27202783523411e-06	MMP10_F9
226454	cg10134963	4.42756012817926e-06	MMP10_F9
226455	cg10136012	-6.57340553123368e-07	MMP10_F9
226456	cg10136166	8.19819233482646e-06	MMP10_F9
226457	cg10136240	-5.81994473547999e-07	MMP10_F9
226458	cg10137597	-7.78862410186076e-06	MMP10_F9
226459	cg10137979	8.62318551339156e-06	MMP10_F9
226460	cg10137990	2.33092309448011e-06	MMP10_F9
226461	cg10138338	1.77288664835174e-06	MMP10_F9
226462	cg10139476	-2.21214800431833e-06	MMP10_F9
226463	cg10139648	3.28188616754972e-07	MMP10_F9
226464	cg10139717	-6.14502735511045e-06	MMP10_F9
226465	cg10140583	-1.19398959086546e-05	MMP10_F9
226466	cg10142863	-1.30401717625312e-05	MMP10_F9
226467	cg10144863	-1.15717083603115e-05	MMP10_F9
226468	cg10145449	-5.88266462853379e-06	MMP10_F9
226469	cg10145528	1.05526735788357e-06	MMP10_F9
226470	cg10145533	5.73099782117703e-05	MMP10_F9
226471	cg10146692	1.86456176160879e-07	MMP10_F9
226472	cg10147145	-1.84521993238764e-05	MMP10_F9
226473	cg10147394	2.42447156169449e-05	MMP10_F9
226474	cg10147462	-1.39840028794821e-06	MMP10_F9
226475	cg10148067	9.35290369215591e-06	MMP10_F9
226476	cg10160407	2.13417062584195e-06	MMP10_F9
226477	cg10163397	-2.11331160356396e-08	MMP10_F9
226478	cg10163483	2.33301998281975e-06	MMP10_F9
226479	cg10168330	1.65577928502665e-05	MMP10_F9
226480	cg10168419	-3.13262469303643e-06	MMP10_F9
226481	cg10170774	5.06341907569037e-06	MMP10_F9
226482	cg10171125	8.83672969862148e-06	MMP10_F9
226483	cg10172675	-2.81598611848132e-05	MMP10_F9
226484	cg10173172	3.05034203837979e-05	MMP10_F9
226485	cg10173586	-5.98555978042749e-06	MMP10_F9
226486	cg10174318	-8.06151665609791e-06	MMP10_F9
226487	cg10174582	-2.08354704431649e-05	MMP10_F9
226488	cg10174585	9.47787809572106e-06	MMP10_F9
226489	cg10175334	1.32661168038643e-05	MMP10_F9
226490	cg10175910	-7.48412576536651e-06	MMP10_F9
226491	cg10176011	9.06201477346443e-06	MMP10_F9
226492	cg10176672	-8.68389043757869e-06	MMP10_F9
226493	cg10177147	4.19413264906795e-07	MMP10_F9
226494	cg10178865	1.04450656179235e-05	MMP10_F9
226495	cg10182421	3.44402259193706e-05	MMP10_F9
226496	cg10183463	2.58924827049324e-06	MMP10_F9
226497	cg10184441	-1.57454900460359e-05	MMP10_F9
226498	cg10184889	6.80297225270303e-07	MMP10_F9
226499	cg10186992	3.35645144095294e-06	MMP10_F9
226500	cg10187029	2.91135294427121e-06	MMP10_F9
226501	cg10187692	-7.82787609192279e-07	MMP10_F9
226502	cg10189882	-2.46672483311318e-05	MMP10_F9
226503	cg10191240	9.36992308718199e-06	MMP10_F9
226504	cg10191404	-1.05145065295485e-05	MMP10_F9
226505	cg10191684	3.7724537285502e-07	MMP10_F9
226506	cg10192369	3.75701376895977e-07	MMP10_F9
226507	cg10193681	3.15015979495263e-06	MMP10_F9
226508	cg10194829	-1.3498860792605e-05	MMP10_F9
226509	cg10194854	1.32665389103191e-05	MMP10_F9
226510	cg10195336	-2.1636314637256e-06	MMP10_F9
226511	cg10196180	-3.35562511170971e-06	MMP10_F9
226512	cg10196289	2.27436664339338e-06	MMP10_F9
226513	cg10197336	3.89496338711968e-05	MMP10_F9
226514	cg10197546	2.14898587445143e-06	MMP10_F9
226515	cg10197666	-2.080100082543e-06	MMP10_F9
226516	cg10199770	-1.60177055070274e-06	MMP10_F9
226517	cg10200451	9.33250348690073e-06	MMP10_F9
226518	cg10202727	1.3242443825085e-05	MMP10_F9
226519	cg10204506	4.02068364161192e-07	MMP10_F9
226520	cg10205585	-1.76259539807168e-07	MMP10_F9
226521	cg10205753	1.58027376404328e-06	MMP10_F9
226522	cg10206627	-1.18139990633714e-06	MMP10_F9
226523	cg10206887	2.75693020172975e-07	MMP10_F9
226524	cg10207187	-1.22135975604958e-07	MMP10_F9
226525	cg10207277	-6.69893860183408e-06	MMP10_F9
226526	cg10207510	6.88851267680459e-06	MMP10_F9
226527	cg10207787	1.12382374503075e-05	MMP10_F9
226528	cg10207799	-2.42654354925274e-07	MMP10_F9
226529	cg10208777	-2.18379272983741e-05	MMP10_F9
226530	cg10209083	4.26400856302315e-07	MMP10_F9
226531	cg10209300	5.16938605427881e-06	MMP10_F9
226532	cg10210076	1.44267760189671e-05	MMP10_F9
226533	cg10210397	-3.26661013992348e-05	MMP10_F9
226534	cg10210909	2.09309853715287e-06	MMP10_F9
226535	cg10211776	-3.6853986571439e-06	MMP10_F9
226536	cg10212055	1.33707485269188e-05	MMP10_F9
226537	cg10215185	4.0286945243283e-06	MMP10_F9
226538	cg10215401	-1.38404401660075e-06	MMP10_F9
226539	cg10217953	4.13565066425154e-06	MMP10_F9
226540	cg10218759	1.51596709989599e-07	MMP10_F9
226541	cg10220156	1.31089299208814e-06	MMP10_F9
226542	cg10220494	3.7258049745762e-06	MMP10_F9
226543	cg10220850	-1.79480902840218e-07	MMP10_F9
226544	cg10220992	3.55826052918852e-07	MMP10_F9
226545	cg10221617	1.36624351597322e-06	MMP10_F9
226546	cg10222474	3.40472673281472e-07	MMP10_F9
226547	cg10222579	-1.51294111780534e-06	MMP10_F9
226548	cg10222925	1.51404307048772e-05	MMP10_F9
226549	cg10223561	-1.55618559960377e-05	MMP10_F9
226550	cg10225408	-3.72952667668063e-06	MMP10_F9
226551	cg10225865	-7.35073789603335e-06	MMP10_F9
226552	cg10227731	-2.04855842420563e-07	MMP10_F9
226553	cg10231179	9.33117461181728e-06	MMP10_F9
226554	cg10231183	1.44783203277483e-07	MMP10_F9
226555	cg10231902	2.3116549320271e-05	MMP10_F9
226556	cg10232395	1.02378670665874e-05	MMP10_F9
226557	cg10232580	-2.47463836667249e-06	MMP10_F9
226558	cg10239077	1.46668764396537e-05	MMP10_F9
226559	cg10239429	2.40627827538408e-06	MMP10_F9
226560	cg10241718	1.59132448283592e-05	MMP10_F9
226561	cg10242788	3.81911640179629e-05	MMP10_F9
226562	cg10245048	3.01525904387971e-07	MMP10_F9
226563	cg10248148	-3.30444538430432e-05	MMP10_F9
226564	cg10250776	1.04007508779452e-05	MMP10_F9
226565	cg10252135	2.32413349371109e-05	MMP10_F9
226566	cg10260044	1.44094966640004e-05	MMP10_F9
226567	cg10260711	4.00625006144093e-06	MMP10_F9
226568	cg10261735	1.93054256814057e-06	MMP10_F9
226569	cg10262052	1.31346505446307e-05	MMP10_F9
226570	cg10267817	3.48110318166821e-06	MMP10_F9
226571	cg10276018	-5.54378254227522e-06	MMP10_F9
226572	cg10276948	4.77722532594758e-06	MMP10_F9
226573	cg10278520	-3.38411397823303e-06	MMP10_F9
226574	cg10279794	3.9670986101087e-07	MMP10_F9
226575	cg10279872	1.06778057100374e-05	MMP10_F9
226576	cg10281852	1.03319209018494e-06	MMP10_F9
226577	cg10282319	-9.93787525513527e-07	MMP10_F9
226578	cg10282371	3.63649543624214e-07	MMP10_F9
226579	cg10282799	6.65350548774794e-06	MMP10_F9
226580	cg10284656	1.30452070659422e-05	MMP10_F9
226581	cg10286310	1.57402242988962e-05	MMP10_F9
226582	cg10286363	-1.76324520575052e-06	MMP10_F9
226583	cg10286711	-7.262528357978e-06	MMP10_F9
226584	cg10286959	8.25497108869832e-06	MMP10_F9
226585	cg10290527	1.28377474563379e-07	MMP10_F9
226586	cg10290764	2.20710011520976e-06	MMP10_F9
226587	cg10292139	3.75971708272838e-06	MMP10_F9
226588	cg10292851	4.64480702777086e-06	MMP10_F9
226589	cg10293422	1.81861153464108e-06	MMP10_F9
226590	cg10296513	2.20426539597418e-06	MMP10_F9
226591	cg10296516	-1.43147231323144e-05	MMP10_F9
226592	cg10296718	1.39576640255298e-05	MMP10_F9
226593	cg10297561	-1.15930765756161e-05	MMP10_F9
226594	cg10298205	-2.96170403080164e-05	MMP10_F9
226595	cg10298898	-2.18090681698292e-05	MMP10_F9
226596	cg10299383	-4.45471070732707e-06	MMP10_F9
226597	cg10299610	-2.03747090259634e-05	MMP10_F9
226598	cg10299753	1.12476943249634e-07	MMP10_F9
226599	cg10299941	-3.76752542685657e-07	MMP10_F9
226600	cg10300229	1.26744619198482e-06	MMP10_F9
226601	cg10300293	5.47436598161845e-06	MMP10_F9
226602	cg10300895	4.69684186833358e-06	MMP10_F9
226603	cg10301254	-2.31407596642931e-05	MMP10_F9
226604	cg10301990	-5.77761578593371e-06	MMP10_F9
226605	cg10302059	-4.99132134613903e-06	MMP10_F9
226606	cg10302505	-7.92356317274309e-07	MMP10_F9
226607	cg10303409	-1.76605561406786e-05	MMP10_F9
226608	cg10303487	-4.48357130201224e-07	MMP10_F9
226609	cg10303695	-2.72776363515142e-05	MMP10_F9
226610	cg10303967	-8.04763135509754e-06	MMP10_F9
226611	cg10307904	2.27135966352092e-05	MMP10_F9
226612	cg10307940	-4.21894999956037e-06	MMP10_F9
226613	cg10308027	-4.03848609854825e-06	MMP10_F9
226614	cg10309377	2.09855332282312e-05	MMP10_F9
226615	cg10309609	-3.2961076249085e-05	MMP10_F9
226616	cg10309769	9.97422147602618e-06	MMP10_F9
226617	cg10311161	-2.82980588329111e-06	MMP10_F9
226618	cg10311324	-2.14299787109177e-05	MMP10_F9
226619	cg10312211	1.5429281522907e-06	MMP10_F9
226620	cg10316662	-1.08135816984843e-05	MMP10_F9
226621	cg10317098	-2.29859764370966e-06	MMP10_F9
226622	cg10317162	2.41657119249232e-05	MMP10_F9
226623	cg10317283	-6.76865188858652e-06	MMP10_F9
226624	cg10317867	-6.87001908002585e-06	MMP10_F9
226625	cg10318197	-6.39168460808466e-06	MMP10_F9
226626	cg10318670	-4.0554099051254e-07	MMP10_F9
226627	cg10319399	-9.49078384725843e-08	MMP10_F9
226628	cg10322124	2.28375865955086e-05	MMP10_F9
226629	cg10324643	9.81243068330267e-06	MMP10_F9
226630	cg10326182	1.79633704564017e-05	MMP10_F9
226631	cg10326833	-4.34098569947699e-06	MMP10_F9
226632	cg10327067	-1.52652353200577e-05	MMP10_F9
226633	cg10327428	4.89423101892389e-06	MMP10_F9
226634	cg10328047	8.79431980839795e-06	MMP10_F9
226635	cg10328831	6.0149028717449e-08	MMP10_F9
226636	cg10331154	4.33549165463406e-06	MMP10_F9
226637	cg10331390	6.20694412445115e-06	MMP10_F9
226638	cg10333144	4.11623178716675e-06	MMP10_F9
226639	cg10333252	-2.37445249853602e-06	MMP10_F9
226640	cg10333767	1.40043623473234e-06	MMP10_F9
226641	cg10334750	8.93103390900184e-06	MMP10_F9
226642	cg10334837	-4.11645046922965e-06	MMP10_F9
226643	cg10334885	1.22334316216598e-05	MMP10_F9
226644	cg10335482	-2.68310280007871e-07	MMP10_F9
226645	cg10338412	-2.47993016400185e-06	MMP10_F9
226646	cg10340048	-1.58348205702555e-06	MMP10_F9
226647	cg10340053	7.75180643954967e-07	MMP10_F9
226648	cg10340622	1.21134448249775e-06	MMP10_F9
226649	cg10341310	1.12375381310711e-05	MMP10_F9
226650	cg10341556	1.85239937056541e-06	MMP10_F9
226651	cg10341792	-3.20503616493499e-06	MMP10_F9
226652	cg10342016	-3.11764274787363e-05	MMP10_F9
226653	cg10345404	-5.20241046087602e-06	MMP10_F9
226654	cg10345920	-8.39149648915306e-06	MMP10_F9
226655	cg10347136	6.60610015290533e-07	MMP10_F9
226656	cg10347660	4.95153116573002e-06	MMP10_F9
226657	cg10347799	-2.54045755885394e-07	MMP10_F9
226658	cg10348756	-1.97710531855449e-06	MMP10_F9
226659	cg10348972	-1.17231858046833e-06	MMP10_F9
226660	cg10349685	1.06793918847994e-06	MMP10_F9
226661	cg10349844	-1.0923195424771e-05	MMP10_F9
226662	cg10350607	4.84229106579193e-06	MMP10_F9
226663	cg10351284	1.79537173893172e-05	MMP10_F9
226664	cg10353612	4.04011414011662e-08	MMP10_F9
226665	cg10354512	7.76738142073527e-06	MMP10_F9
226666	cg10354845	-3.37971630419758e-07	MMP10_F9
226667	cg10355174	1.02653576258574e-07	MMP10_F9
226668	cg10355466	-2.18454710103639e-06	MMP10_F9
226669	cg10355708	1.00891079157914e-05	MMP10_F9
226670	cg10356601	2.13780909154018e-06	MMP10_F9
226671	cg10357555	-2.53107189878867e-05	MMP10_F9
226672	cg10357888	1.60562216318829e-07	MMP10_F9
226673	cg10358281	9.53637989013459e-06	MMP10_F9
226674	cg10359460	5.3472425671535e-06	MMP10_F9
226675	cg10360928	9.81318707178017e-07	MMP10_F9
226676	cg10362613	2.85135394262591e-06	MMP10_F9
226677	cg10363337	-4.16877170049075e-05	MMP10_F9
226678	cg10368981	2.57662864433596e-07	MMP10_F9
226679	cg10369796	3.53998885048599e-06	MMP10_F9
226680	cg10389722	7.19522941908361e-07	MMP10_F9
226681	cg10390435	3.43745859230928e-06	MMP10_F9
226682	cg10393548	-2.22050535914063e-06	MMP10_F9
226683	cg10395101	-4.81269972515807e-05	MMP10_F9
226684	cg10396491	-8.97549637105572e-06	MMP10_F9
226685	cg10396713	-2.71894729721885e-05	MMP10_F9
226686	cg10397440	1.22255594661951e-06	MMP10_F9
226687	cg10397774	8.82891516447762e-06	MMP10_F9
226688	cg10399402	8.08410214993182e-06	MMP10_F9
226689	cg10401356	1.01492838635331e-06	MMP10_F9
226690	cg10402198	6.18040189903544e-06	MMP10_F9
226691	cg10402222	9.67027490908797e-06	MMP10_F9
226692	cg10404336	6.07792769966652e-06	MMP10_F9
226693	cg10406295	3.05807110282878e-06	MMP10_F9
226694	cg10406414	-6.18720446513692e-06	MMP10_F9
226695	cg10408778	2.56499389085914e-07	MMP10_F9
226696	cg10408877	-1.04557941715086e-05	MMP10_F9
226697	cg10409327	9.75360493876507e-06	MMP10_F9
226698	cg10409702	-1.67795522067157e-05	MMP10_F9
226699	cg10409981	-2.29761985427945e-05	MMP10_F9
226700	cg10410170	-1.19407271771635e-05	MMP10_F9
226701	cg10410513	-3.56905748054769e-05	MMP10_F9
226702	cg10411339	2.09343747533988e-05	MMP10_F9
226703	cg10413169	9.54010304254348e-06	MMP10_F9
226704	cg10413475	-9.91893667055326e-06	MMP10_F9
226705	cg10413945	-5.3672390936036e-06	MMP10_F9
226706	cg10414350	-5.52904007558284e-06	MMP10_F9
226707	cg10415442	2.78189273756667e-06	MMP10_F9
226708	cg10416622	-2.34159923810176e-07	MMP10_F9
226709	cg10416846	8.44669651012024e-06	MMP10_F9
226710	cg10419556	-6.47902040235956e-06	MMP10_F9
226711	cg10419849	-1.29466699903595e-05	MMP10_F9
226712	cg10419957	3.35668300841996e-06	MMP10_F9
226713	cg10420756	-4.40865151507453e-06	MMP10_F9
226714	cg10422833	3.61999329222716e-06	MMP10_F9
226715	cg10423052	4.46818698552394e-08	MMP10_F9
226716	cg10423607	2.68851727653921e-06	MMP10_F9
226717	cg10423743	5.20059075167977e-06	MMP10_F9
226718	cg10424125	-1.88732790950404e-05	MMP10_F9
226719	cg10433005	5.87576241038638e-07	MMP10_F9
226720	cg10433231	2.8953660645095e-08	MMP10_F9
226721	cg10433678	6.44465008834189e-06	MMP10_F9
226722	cg10433910	1.29516700878899e-07	MMP10_F9
226723	cg10434152	-7.55809109504217e-08	MMP10_F9
226724	cg10434754	-1.16076227565374e-05	MMP10_F9
226725	cg10434977	-5.74402912046862e-06	MMP10_F9
226726	cg10435486	1.61991480440596e-05	MMP10_F9
226727	cg10437825	-1.58628160643419e-05	MMP10_F9
226728	cg10438391	-4.12098330165885e-06	MMP10_F9
226729	cg10439896	1.03538278005279e-05	MMP10_F9
226730	cg10440196	6.30953580748107e-06	MMP10_F9
226731	cg10440583	-1.46999336058158e-06	MMP10_F9
226732	cg10440956	-1.07069569505584e-06	MMP10_F9
226733	cg10442056	3.70169451882855e-06	MMP10_F9
226734	cg10442355	5.12888821380852e-06	MMP10_F9
226735	cg10442932	5.41016887748409e-06	MMP10_F9
226736	cg10443315	2.27946076507911e-05	MMP10_F9
226737	cg10443978	-2.19180131028549e-05	MMP10_F9
226738	cg10444215	1.46903693622963e-06	MMP10_F9
226739	cg10444530	9.46901485834452e-06	MMP10_F9
226740	cg10446944	-2.89451655848832e-05	MMP10_F9
226741	cg10447222	1.49678482075569e-06	MMP10_F9
226742	cg10447827	1.27876856018274e-05	MMP10_F9
226743	cg10448111	2.22575831249138e-07	MMP10_F9
226744	cg10449087	2.35361141345979e-06	MMP10_F9
226745	cg10450897	-1.99210722499387e-05	MMP10_F9
226746	cg10451078	7.78934161092479e-07	MMP10_F9
226747	cg10451262	9.21847512956177e-06	MMP10_F9
226748	cg10451621	6.23335452355868e-06	MMP10_F9
226749	cg10451724	4.51303801222823e-06	MMP10_F9
226750	cg10452704	9.53556441024509e-07	MMP10_F9
226751	cg10453040	4.8193777380139e-07	MMP10_F9
226752	cg10453541	-5.90448438048452e-07	MMP10_F9
226753	cg10454286	1.51336880410452e-05	MMP10_F9
226754	cg10454596	4.90552461663416e-06	MMP10_F9
226755	cg10454879	-4.58122818935976e-05	MMP10_F9
226756	cg10455704	1.67806541164983e-06	MMP10_F9
226757	cg10456168	-1.09176508313455e-06	MMP10_F9
226758	cg10456591	4.6239803801465e-06	MMP10_F9
226759	cg10457247	6.71884391245055e-06	MMP10_F9
226760	cg10457590	-2.11595959926085e-06	MMP10_F9
226761	cg10457689	-1.03857683780174e-05	MMP10_F9
226762	cg10470489	7.39949517143642e-07	MMP10_F9
226763	cg10473004	4.28098793885402e-06	MMP10_F9
226764	cg10485472	-8.00724844034441e-07	MMP10_F9
226765	cg10489318	-3.01636357513416e-06	MMP10_F9
226766	cg10492434	-1.4564349403109e-05	MMP10_F9
226767	cg10494639	5.7635586354189e-06	MMP10_F9
226768	cg10498682	-1.16693091580089e-05	MMP10_F9
226769	cg10499595	3.03080231926414e-06	MMP10_F9
226770	cg10499879	3.09026634638972e-07	MMP10_F9
226771	cg10500570	-2.09481441863207e-05	MMP10_F9
226772	cg10500909	-1.31806935729249e-05	MMP10_F9
226773	cg10501177	1.45992243740016e-06	MMP10_F9
226774	cg10519680	5.51137249099159e-06	MMP10_F9
226775	cg10525134	-5.73273540670247e-06	MMP10_F9
226776	cg10529662	-1.80596989257026e-05	MMP10_F9
226777	cg10533536	5.04750252265289e-06	MMP10_F9
226778	cg10539616	-1.20708787645789e-05	MMP10_F9
226779	cg10543574	2.83937383595001e-06	MMP10_F9
226780	cg10548399	1.53938615464514e-05	MMP10_F9
226781	cg10549331	8.44027736445983e-06	MMP10_F9
226782	cg10551778	2.52169302101356e-06	MMP10_F9
226783	cg10555010	-3.19111645607193e-07	MMP10_F9
226784	cg10555383	-4.60020193986428e-06	MMP10_F9
226785	cg10557578	-5.57566049481932e-05	MMP10_F9
226786	cg10557827	4.90883541192435e-06	MMP10_F9
226787	cg10558233	-1.40335989350669e-06	MMP10_F9
226788	cg10558755	-1.6901533199513e-05	MMP10_F9
226789	cg10563561	-3.02842440447512e-06	MMP10_F9
226790	cg10563714	1.17163383719996e-06	MMP10_F9
226791	cg10565216	-7.50459845818617e-06	MMP10_F9
226792	cg10565662	1.76412505618356e-05	MMP10_F9
226793	cg10567419	2.26362520445184e-06	MMP10_F9
226794	cg10567579	2.05636463325367e-06	MMP10_F9
226795	cg10567706	-3.06977737174541e-06	MMP10_F9
226796	cg10578482	1.67742842192252e-05	MMP10_F9
226797	cg10578717	1.42271538060971e-05	MMP10_F9
226798	cg10579705	-1.95798537975628e-06	MMP10_F9
226799	cg10579840	-1.30168084992265e-06	MMP10_F9
226800	cg10582687	-1.60300610605837e-05	MMP10_F9
226801	cg10583499	8.69314237331742e-06	MMP10_F9
226802	cg10584100	-6.77113036817665e-07	MMP10_F9
226803	cg10585584	-2.54190528659331e-07	MMP10_F9
226804	cg10585806	2.12214590757121e-07	MMP10_F9
226805	cg10588586	-2.0437597496972e-07	MMP10_F9
226806	cg10589782	-4.52163497601609e-06	MMP10_F9
226807	cg10591701	-5.5051944478203e-07	MMP10_F9
226808	cg10594709	-3.19343634881215e-08	MMP10_F9
226809	cg10594837	-7.70587810452216e-06	MMP10_F9
226810	cg10596361	-1.03088403956304e-05	MMP10_F9
226811	cg10596483	1.28051622309985e-05	MMP10_F9
226812	cg10597661	7.20081158578389e-06	MMP10_F9
226813	cg10601625	-1.44306529676257e-05	MMP10_F9
226814	cg10602908	1.31767193066093e-05	MMP10_F9
226815	cg10603004	9.77294665903707e-07	MMP10_F9
226816	cg10603136	6.94562226445535e-07	MMP10_F9
226817	cg10604241	4.74328683608037e-08	MMP10_F9
226818	cg10605130	-1.05537767226098e-07	MMP10_F9
226819	cg10605694	-1.15591654283159e-05	MMP10_F9
226820	cg10605767	6.86473064164347e-06	MMP10_F9
226821	cg10606059	1.761386582113e-06	MMP10_F9
226822	cg10606061	-4.65666528831307e-06	MMP10_F9
226823	cg10606797	1.26477880067652e-06	MMP10_F9
226824	cg10609310	-2.03888371558867e-05	MMP10_F9
226825	cg10609868	-3.070771933827e-05	MMP10_F9
226826	cg10611331	4.06266154277804e-06	MMP10_F9
226827	cg10611863	-3.13119423549347e-07	MMP10_F9
226828	cg10613701	-2.67503455001163e-06	MMP10_F9
226829	cg10613815	-5.97863772593201e-06	MMP10_F9
226830	cg10614773	2.17200937573518e-06	MMP10_F9
226831	cg10620501	4.57684052988222e-06	MMP10_F9
226832	cg10620577	2.52488204984905e-05	MMP10_F9
226833	cg10626254	-1.72127174827436e-05	MMP10_F9
226834	cg10626625	-9.52837345233046e-07	MMP10_F9
226835	cg10626718	-2.14069992046761e-06	MMP10_F9
226836	cg10627155	2.33391802006228e-07	MMP10_F9
226837	cg10629806	-2.50703289271039e-06	MMP10_F9
226838	cg10631716	-2.47945589697599e-05	MMP10_F9
226839	cg10631933	8.97065504454545e-06	MMP10_F9
226840	cg10632971	-6.68729945322496e-06	MMP10_F9
226841	cg10635330	3.35890173155307e-06	MMP10_F9
226842	cg10635443	1.95262263811188e-05	MMP10_F9
226843	cg10636144	-1.89692266425937e-05	MMP10_F9
226844	cg10639435	3.59661285416035e-05	MMP10_F9
226845	cg10640072	5.81762056078221e-06	MMP10_F9
226846	cg10640168	-1.35728705932728e-05	MMP10_F9
226847	cg10641213	8.86052842357442e-07	MMP10_F9
226848	cg10641504	-9.3547319715335e-08	MMP10_F9
226849	cg10642188	1.46625118538142e-06	MMP10_F9
226850	cg10642644	7.2635552210063e-06	MMP10_F9
226851	cg10643493	-9.98116811990909e-07	MMP10_F9
226852	cg10643691	2.11104060405964e-05	MMP10_F9
226853	cg10644647	-2.06124679578252e-05	MMP10_F9
226854	cg10644878	1.06804790955804e-05	MMP10_F9
226855	cg10644890	3.68148772716295e-07	MMP10_F9
226856	cg10646465	-1.87967265276935e-06	MMP10_F9
226857	cg10649706	1.58889208756808e-05	MMP10_F9
226858	cg10649802	1.46713415141318e-05	MMP10_F9
226859	cg10651600	6.93584105380055e-06	MMP10_F9
226860	cg10653573	7.25023560531779e-07	MMP10_F9
226861	cg10654165	-1.27218972775807e-05	MMP10_F9
226862	cg10657228	7.27908118155552e-06	MMP10_F9
226863	cg10660426	1.0309289413182e-05	MMP10_F9
226864	cg10660848	-8.1317813665414e-06	MMP10_F9
226865	cg10667394	1.21945521442341e-05	MMP10_F9
226866	cg10667489	-4.55676394527419e-06	MMP10_F9
226867	cg10667877	4.85552598574998e-07	MMP10_F9
226868	cg10669833	7.33759500415261e-06	MMP10_F9
226869	cg10670260	6.39237020014327e-06	MMP10_F9
226870	cg10670787	9.68016478377172e-06	MMP10_F9
226871	cg10672880	4.2077053565796e-06	MMP10_F9
226872	cg10673140	1.10828810906089e-06	MMP10_F9
226873	cg10673192	1.46929044449275e-05	MMP10_F9
226874	cg10673328	-7.5857095404869e-06	MMP10_F9
226875	cg10675527	3.86838894157795e-06	MMP10_F9
226876	cg10675725	-1.15897565815572e-06	MMP10_F9
226877	cg10679266	-1.09709202681957e-05	MMP10_F9
226878	cg10683251	2.19928761776327e-06	MMP10_F9
226879	cg10686304	-1.6625726263802e-05	MMP10_F9
226880	cg10687107	-5.35780499823928e-05	MMP10_F9
226881	cg10689528	-5.73664819800332e-06	MMP10_F9
226882	cg10694727	-1.34468579449783e-05	MMP10_F9
226883	cg10694761	1.27119756720325e-07	MMP10_F9
226884	cg10695234	3.17173363663823e-06	MMP10_F9
226885	cg10695549	-5.57336895724404e-05	MMP10_F9
226886	cg10698928	-1.01839718313029e-06	MMP10_F9
226887	cg10699291	-2.9750890757128e-06	MMP10_F9
226888	cg10699986	-4.43920293017567e-06	MMP10_F9
226889	cg10700019	2.31902898292737e-06	MMP10_F9
226890	cg10700380	2.77247629284707e-06	MMP10_F9
226891	cg10700718	-1.1958720269481e-06	MMP10_F9
226892	cg10700964	-2.55743918840092e-07	MMP10_F9
226893	cg10702227	-1.10800264455976e-05	MMP10_F9
226894	cg10702238	2.20837905091695e-05	MMP10_F9
226895	cg10702714	3.22921596571453e-07	MMP10_F9
226896	cg10702755	-8.83153757212162e-06	MMP10_F9
226897	cg10703949	-6.07507631150088e-06	MMP10_F9
226898	cg10704673	6.57202644771862e-06	MMP10_F9
226899	cg10705306	-1.12612275885857e-05	MMP10_F9
226900	cg10706266	9.159102046832e-07	MMP10_F9
226901	cg10709021	5.56480845307821e-06	MMP10_F9
226902	cg10709282	5.28452810884253e-06	MMP10_F9
226903	cg10709532	7.85079128561851e-07	MMP10_F9
226904	cg10712578	3.66905542494863e-05	MMP10_F9
226905	cg10713002	-1.38603188261252e-06	MMP10_F9
226906	cg10715223	-9.7022759547734e-07	MMP10_F9
226907	cg10715527	1.36581690214486e-05	MMP10_F9
226908	cg10718130	-5.07398723976756e-07	MMP10_F9
226909	cg10718938	-1.84357818209727e-06	MMP10_F9
226910	cg10719100	-2.86324182806614e-08	MMP10_F9
226911	cg10720646	2.78090595171279e-05	MMP10_F9
226912	cg10721220	-2.65694643751808e-05	MMP10_F9
226913	cg10722846	3.34093703554731e-08	MMP10_F9
226914	cg10724191	3.14013300539246e-06	MMP10_F9
226915	cg10724576	2.8999713027014e-06	MMP10_F9
226916	cg10724928	1.6189273086986e-05	MMP10_F9
226917	cg10724965	-5.31552780456567e-06	MMP10_F9
226918	cg10726725	1.47265244725572e-05	MMP10_F9
226919	cg10729373	-1.40927963554679e-06	MMP10_F9
226920	cg10734432	-1.41717554974697e-05	MMP10_F9
226921	cg10754705	-1.70986461532935e-05	MMP10_F9
226922	cg10754941	7.72120730042209e-06	MMP10_F9
226923	cg10755035	-1.2172920782982e-05	MMP10_F9
226924	cg10757978	6.02157365011672e-06	MMP10_F9
226925	cg10757989	-5.73836358273616e-06	MMP10_F9
226926	cg10758454	1.44815387191117e-06	MMP10_F9
226927	cg10758618	9.80138281366142e-07	MMP10_F9
226928	cg10759572	1.15595975971939e-07	MMP10_F9
226929	cg10759972	-2.03752598028468e-05	MMP10_F9
226930	cg10759983	-5.62424263045492e-06	MMP10_F9
226931	cg10761351	-1.87755182855527e-07	MMP10_F9
226932	cg10761364	2.69068394559425e-06	MMP10_F9
226933	cg10761372	-5.19265879449508e-06	MMP10_F9
226934	cg10762126	6.06940622549167e-06	MMP10_F9
226935	cg10764196	-3.87922267260633e-05	MMP10_F9
226936	cg10765397	1.29346388401255e-05	MMP10_F9
226937	cg10765507	-1.31610131438183e-06	MMP10_F9
226938	cg10765655	-3.52078250283924e-06	MMP10_F9
226939	cg10767350	-4.65115332990324e-06	MMP10_F9
226940	cg10767372	7.61382367454079e-07	MMP10_F9
226941	cg10786043	-5.39549116395042e-06	MMP10_F9
226942	cg10787000	-5.20860225989167e-06	MMP10_F9
226943	cg10787409	-3.20202215165822e-06	MMP10_F9
226944	cg10787442	2.53947103919099e-05	MMP10_F9
226945	cg10787548	7.07689646330912e-08	MMP10_F9
226946	cg10787911	7.19480286223249e-06	MMP10_F9
226947	cg10788321	-3.38852180264468e-08	MMP10_F9
226948	cg10789300	-2.4935590930367e-05	MMP10_F9
226949	cg10789370	1.8143352521814e-05	MMP10_F9
226950	cg10789956	-4.05397485243956e-05	MMP10_F9
226951	cg10791884	-9.56513405737655e-06	MMP10_F9
226952	cg10792227	-5.30700054987416e-06	MMP10_F9
226953	cg10794439	-2.01062947824811e-05	MMP10_F9
226954	cg10794991	-3.47128926169129e-06	MMP10_F9
226955	cg10796022	-4.16060840173498e-06	MMP10_F9
226956	cg10796400	-9.05557281126654e-06	MMP10_F9
226957	cg10797552	-4.50619540803645e-06	MMP10_F9
226958	cg10798059	-7.71071504088483e-07	MMP10_F9
226959	cg10799440	1.57552432087794e-05	MMP10_F9
226960	cg10799492	1.97106947888474e-06	MMP10_F9
226961	cg10800250	5.20387302649599e-06	MMP10_F9
226962	cg10800519	1.45786168173081e-06	MMP10_F9
226963	cg10802543	-2.82541574387875e-06	MMP10_F9
226964	cg10802927	7.00391237031533e-06	MMP10_F9
226965	cg10803935	2.62580746878572e-05	MMP10_F9
226966	cg10805511	2.00243340563633e-06	MMP10_F9
226967	cg10806146	-4.57447981539837e-05	MMP10_F9
226968	cg10806209	1.16455230589216e-05	MMP10_F9
226969	cg10806217	-8.88001689628201e-06	MMP10_F9
226970	cg10806946	-2.64533842121731e-09	MMP10_F9
226971	cg10809485	-3.25098266371904e-07	MMP10_F9
226972	cg10809491	-8.95216751842359e-07	MMP10_F9
226973	cg10810026	3.54250777103749e-07	MMP10_F9
226974	cg10810860	-2.14530330876819e-06	MMP10_F9
226975	cg10813544	-1.90861732825253e-06	MMP10_F9
226976	cg10815420	-6.72075512047382e-06	MMP10_F9
226977	cg10815543	-4.64594385233389e-08	MMP10_F9
226978	cg10816489	-3.16751955118512e-06	MMP10_F9
226979	cg10817223	1.1556286032486e-06	MMP10_F9
226980	cg10817479	9.40252122758543e-06	MMP10_F9
226981	cg10818319	3.5628598970901e-07	MMP10_F9
226982	cg10818446	4.97575950658375e-06	MMP10_F9
226983	cg10818763	1.02877013392337e-06	MMP10_F9
226984	cg10819004	1.10264236610954e-05	MMP10_F9
226985	cg10819495	1.24142388369386e-05	MMP10_F9
226986	cg10820544	-3.67296223833663e-06	MMP10_F9
226987	cg10821845	-1.34825202784763e-05	MMP10_F9
226988	cg10822418	3.36931588083292e-07	MMP10_F9
226989	cg10823658	-1.66024414901555e-06	MMP10_F9
226990	cg10823844	-2.5351570083563e-06	MMP10_F9
226991	cg10824802	5.4072669176744e-06	MMP10_F9
226992	cg10825011	2.81340473132488e-06	MMP10_F9
226993	cg10825040	-4.0700888668194e-07	MMP10_F9
226994	cg10825293	4.06169465048128e-07	MMP10_F9
226995	cg10826197	1.95798054873777e-07	MMP10_F9
226996	cg10827559	1.93400123571456e-05	MMP10_F9
226997	cg10828561	1.59156532621532e-05	MMP10_F9
226998	cg10830322	-6.15551300829571e-06	MMP10_F9
226999	cg10831196	-6.26698173520794e-06	MMP10_F9
227000	cg10832291	-7.2131742706935e-07	MMP10_F9
227001	cg10835711	5.40075407885349e-06	MMP10_F9
227002	cg10836034	1.39414407639477e-06	MMP10_F9
227003	cg10836855	-8.45298808172008e-06	MMP10_F9
227004	cg10838789	-1.96852153581885e-06	MMP10_F9
227005	cg10840277	1.62660936616362e-05	MMP10_F9
227006	cg10840458	1.32562848155541e-05	MMP10_F9
227007	cg10842557	2.7602696680951e-06	MMP10_F9
227008	cg10846728	6.96160734755452e-07	MMP10_F9
227009	cg10848230	6.0874563955161e-06	MMP10_F9
227010	cg10851715	4.16330701405848e-06	MMP10_F9
227011	cg10851774	6.86484784633169e-06	MMP10_F9
227012	cg10852045	1.80280613599907e-05	MMP10_F9
227013	cg10852433	7.57948769111032e-06	MMP10_F9
227014	cg10854029	-5.00731571133455e-07	MMP10_F9
227015	cg10855265	2.58622857061863e-06	MMP10_F9
227016	cg10855978	4.86854243305025e-06	MMP10_F9
227017	cg10857729	-1.46972621673557e-05	MMP10_F9
227018	cg10858572	-3.70386419043185e-06	MMP10_F9
227019	cg10859897	-3.41887936871359e-06	MMP10_F9
227020	cg10861722	-7.40614374901194e-06	MMP10_F9
227021	cg10861897	1.82039113390263e-05	MMP10_F9
227022	cg10864603	3.74572794142982e-06	MMP10_F9
227023	cg10864979	5.17821790101549e-06	MMP10_F9
227024	cg10866298	-2.53610964954287e-06	MMP10_F9
227025	cg10866709	9.27796102250795e-07	MMP10_F9
227026	cg10866891	-6.69884392757691e-07	MMP10_F9
227027	cg10867915	1.00674844301193e-06	MMP10_F9
227028	cg10867947	-1.98001365007863e-06	MMP10_F9
227029	cg10868194	-2.06000949504543e-05	MMP10_F9
227030	cg10868567	5.80194159496934e-06	MMP10_F9
227031	cg10868817	4.54082344504935e-06	MMP10_F9
227032	cg10869265	-1.53796020068697e-06	MMP10_F9
227033	cg10870165	9.33800236906778e-06	MMP10_F9
227034	cg10886225	-1.55769858147869e-05	MMP10_F9
227035	cg10890925	-1.14439530749502e-06	MMP10_F9
227036	cg10891996	7.82265039562228e-07	MMP10_F9
227037	cg10892158	-6.21731902007524e-07	MMP10_F9
227038	cg10892497	2.87384825769558e-06	MMP10_F9
227039	cg10894232	4.01638539704563e-06	MMP10_F9
227040	cg10894682	-1.8108406539602e-05	MMP10_F9
227041	cg10894718	-1.03015874731655e-05	MMP10_F9
227042	cg10895168	4.14450193265431e-07	MMP10_F9
227043	cg10895433	4.37086240034645e-07	MMP10_F9
227044	cg10896230	6.57325109703235e-06	MMP10_F9
227045	cg10896594	8.28172973030369e-06	MMP10_F9
227046	cg10896683	-8.26096971086035e-06	MMP10_F9
227047	cg10899768	-3.20273813916305e-06	MMP10_F9
227048	cg10899904	7.64723333550002e-08	MMP10_F9
227049	cg10900696	3.15678640759842e-06	MMP10_F9
227050	cg10901841	1.19095411709467e-07	MMP10_F9
227051	cg10902206	2.95665725218135e-06	MMP10_F9
227052	cg10902738	-3.6991978477677e-05	MMP10_F9
227053	cg10904250	1.75265723961075e-06	MMP10_F9
227054	cg10904372	-5.29364899868595e-06	MMP10_F9
227055	cg10904986	1.46387197188787e-06	MMP10_F9
227056	cg10905495	-1.38571553727172e-05	MMP10_F9
227057	cg10913563	2.11580402970671e-06	MMP10_F9
227058	cg10918202	-1.90181618179948e-06	MMP10_F9
227059	cg10918327	2.01988205046417e-05	MMP10_F9
227060	cg10918419	-1.31194580417904e-06	MMP10_F9
227061	cg10919176	4.37001553299076e-06	MMP10_F9
227062	cg10919318	1.39047199726925e-05	MMP10_F9
227063	cg10920329	8.37580699833719e-06	MMP10_F9
227064	cg10923561	8.28553183601699e-06	MMP10_F9
227065	cg10924875	1.8119702249672e-05	MMP10_F9
227066	cg10925364	4.51223762442236e-06	MMP10_F9
227067	cg10926512	1.30088822362752e-05	MMP10_F9
227068	cg10929761	4.8804344736812e-07	MMP10_F9
227069	cg10929921	3.00749781198897e-07	MMP10_F9
227070	cg10930540	9.44410843794206e-06	MMP10_F9
227071	cg10930667	-1.3324493022683e-05	MMP10_F9
227072	cg10932125	-8.37390590955774e-06	MMP10_F9
227073	cg10933445	2.92297827755871e-07	MMP10_F9
227074	cg10935069	4.23001325213494e-06	MMP10_F9
227075	cg10937131	1.20660282733796e-06	MMP10_F9
227076	cg10938233	7.06505459718433e-06	MMP10_F9
227077	cg10938478	4.03784059562991e-06	MMP10_F9
227078	cg10940942	-1.39026553965962e-05	MMP10_F9
227079	cg10940957	2.1025681197413e-07	MMP10_F9
227080	cg10941185	5.69580280382029e-06	MMP10_F9
227081	cg10941189	5.15783660044703e-06	MMP10_F9
227082	cg10941916	-3.94015415223413e-05	MMP10_F9
227083	cg10943179	-3.12102819734601e-06	MMP10_F9
227084	cg10944437	3.26257204258088e-07	MMP10_F9
227085	cg10945028	4.44996748765589e-06	MMP10_F9
227086	cg10945385	7.98241626552082e-06	MMP10_F9
227087	cg10946404	6.06187110000128e-06	MMP10_F9
227088	cg10947146	-5.01005921572756e-07	MMP10_F9
227089	cg10947480	3.18029485651458e-07	MMP10_F9
227090	cg10948284	-2.22292563930687e-06	MMP10_F9
227091	cg10951117	-1.2140100350623e-05	MMP10_F9
227092	cg10951691	4.50792586595239e-05	MMP10_F9
227093	cg10952063	1.18634652848785e-05	MMP10_F9
227094	cg10953863	2.23920459894865e-06	MMP10_F9
227095	cg10954740	-2.37293496417622e-05	MMP10_F9
227096	cg10955744	-2.84900141083997e-05	MMP10_F9
227097	cg10960626	7.86325661234061e-06	MMP10_F9
227098	cg10960920	-1.64784945737816e-05	MMP10_F9
227099	cg10961099	1.00822352254243e-05	MMP10_F9
227100	cg10963426	3.05418464800746e-06	MMP10_F9
227101	cg10964160	-2.29071117559619e-05	MMP10_F9
227102	cg10964367	-6.10070764288914e-06	MMP10_F9
227103	cg10964421	2.09514009758328e-06	MMP10_F9
227104	cg10964944	3.89725141143695e-07	MMP10_F9
227105	cg10975798	1.52371498462275e-05	MMP10_F9
227106	cg10976481	-2.9563162458967e-05	MMP10_F9
227107	cg10977890	1.85363521792908e-06	MMP10_F9
227108	cg10979160	-5.28492392470804e-06	MMP10_F9
227109	cg10979216	-1.03645559331805e-06	MMP10_F9
227110	cg10979923	-4.23380263016256e-06	MMP10_F9
227111	cg10980686	1.8348354456116e-07	MMP10_F9
227112	cg10980921	-7.74755218321782e-06	MMP10_F9
227113	cg10981717	-1.27919169693032e-05	MMP10_F9
227114	cg10981727	-2.38539655228505e-05	MMP10_F9
227115	cg10982683	7.77325686391657e-06	MMP10_F9
227116	cg10982692	-5.56521954042883e-06	MMP10_F9
227117	cg10987126	-2.02690814448141e-05	MMP10_F9
227118	cg10992219	-2.18478874745231e-06	MMP10_F9
227119	cg10993470	-4.00784302327131e-06	MMP10_F9
227120	cg10995640	-4.52196445804664e-06	MMP10_F9
227121	cg10996527	1.54726858474428e-05	MMP10_F9
227122	cg10997640	6.46280526702691e-07	MMP10_F9
227123	cg11003814	3.75321615513044e-05	MMP10_F9
227124	cg11006453	5.11553431967092e-05	MMP10_F9
227125	cg11006995	7.61101461560821e-06	MMP10_F9
227126	cg11007075	2.61296922010209e-05	MMP10_F9
227127	cg11007190	4.6267396640113e-06	MMP10_F9
227128	cg11008690	1.16958784301187e-06	MMP10_F9
227129	cg11008718	9.71150755596068e-07	MMP10_F9
227130	cg11009520	4.11347147036964e-06	MMP10_F9
227131	cg11010976	1.84410384500153e-06	MMP10_F9
227132	cg11025705	3.55366352429288e-06	MMP10_F9
227133	cg11026430	8.25338656740524e-06	MMP10_F9
227134	cg11031064	1.21036317166807e-06	MMP10_F9
227135	cg11031669	7.51391918173383e-07	MMP10_F9
227136	cg11040181	1.57713245697278e-05	MMP10_F9
227137	cg11040268	2.86685822330648e-05	MMP10_F9
227138	cg11041161	2.95188795148882e-08	MMP10_F9
227139	cg11041239	7.93841426667252e-06	MMP10_F9
227140	cg11042769	-1.26440671412113e-05	MMP10_F9
227141	cg11042902	-7.07977438699532e-07	MMP10_F9
227142	cg11043092	-1.56728663865652e-08	MMP10_F9
227143	cg11043251	-2.74135398325886e-06	MMP10_F9
227144	cg11043918	3.94241783078446e-06	MMP10_F9
227145	cg11044099	1.01887679043236e-07	MMP10_F9
227146	cg11044263	-8.34221851685988e-08	MMP10_F9
227147	cg11044290	-3.28839047499303e-06	MMP10_F9
227148	cg11044605	-1.65369889103732e-05	MMP10_F9
227149	cg11046502	-1.03041083459301e-06	MMP10_F9
227150	cg11046578	-1.76930973596995e-06	MMP10_F9
227151	cg11047382	-4.21066505476709e-08	MMP10_F9
227152	cg11047442	-5.15420061775224e-05	MMP10_F9
227153	cg11048722	-7.0525564900681e-06	MMP10_F9
227154	cg11049583	-2.01668803254702e-05	MMP10_F9
227155	cg11050116	9.48607064463762e-07	MMP10_F9
227156	cg11050527	5.91346235145495e-07	MMP10_F9
227157	cg11050859	-1.24670288172333e-05	MMP10_F9
227158	cg11051055	-8.02032979266843e-07	MMP10_F9
227159	cg11051899	-2.17064451375614e-05	MMP10_F9
227160	cg11052259	-6.90683483663415e-06	MMP10_F9
227161	cg11052780	-2.4529854558437e-06	MMP10_F9
227162	cg11056406	3.77533567123983e-06	MMP10_F9
227163	cg11056915	8.78433389149955e-07	MMP10_F9
227164	cg11057205	-2.29931672025549e-05	MMP10_F9
227165	cg11058512	1.61973758337061e-05	MMP10_F9
227166	cg11059357	1.74885882467068e-06	MMP10_F9
227167	cg11059651	2.77345762324495e-07	MMP10_F9
227168	cg11059934	1.38807742903763e-05	MMP10_F9
227169	cg11060276	-1.04791289560938e-06	MMP10_F9
227170	cg11061774	1.45283350105292e-05	MMP10_F9
227171	cg11062466	7.11159343058352e-05	MMP10_F9
227172	cg11063324	1.41893162884923e-06	MMP10_F9
227173	cg11063819	-1.045240727293e-05	MMP10_F9
227174	cg11064291	-9.98055275461385e-06	MMP10_F9
227175	cg11064454	3.67068147217107e-06	MMP10_F9
227176	cg11064524	-1.4934441402884e-05	MMP10_F9
227177	cg11065621	1.44400711304138e-05	MMP10_F9
227178	cg11067736	-7.46901248497712e-06	MMP10_F9
227179	cg11068238	-8.7346282224453e-06	MMP10_F9
227180	cg11068558	-9.27201696738729e-06	MMP10_F9
227181	cg11068881	-8.62901880510229e-06	MMP10_F9
227182	cg11070657	6.23192711270876e-06	MMP10_F9
227183	cg11071070	7.67737856744124e-06	MMP10_F9
227184	cg11071231	2.29072522458885e-07	MMP10_F9
227185	cg11071960	2.29385273242429e-06	MMP10_F9
227186	cg11073558	3.79520957825389e-06	MMP10_F9
227187	cg11075230	4.38444959980048e-06	MMP10_F9
227188	cg11075718	-4.91872102111983e-06	MMP10_F9
227189	cg11075878	2.39162634503295e-06	MMP10_F9
227190	cg11077562	-3.0813156528272e-05	MMP10_F9
227191	cg11080379	7.50608035006814e-06	MMP10_F9
227192	cg11083807	3.62956351867739e-06	MMP10_F9
227193	cg11085616	1.22876316864236e-06	MMP10_F9
227194	cg11087042	4.03673421168053e-06	MMP10_F9
227195	cg11087819	1.76798542319471e-06	MMP10_F9
227196	cg11087911	2.01663538994631e-06	MMP10_F9
227197	cg11089595	-6.10629974034124e-06	MMP10_F9
227198	cg11091012	-2.89643256088988e-05	MMP10_F9
227199	cg11091397	-8.60180102089805e-06	MMP10_F9
227200	cg11091914	-3.91138114377602e-05	MMP10_F9
227201	cg11093149	1.49142447580631e-05	MMP10_F9
227202	cg11093508	-5.77241421990943e-06	MMP10_F9
227203	cg11095122	-2.19304902183611e-05	MMP10_F9
227204	cg11108432	-6.36631145318715e-07	MMP10_F9
227205	cg11114923	-8.05919621462035e-06	MMP10_F9
227206	cg11117122	-2.76071725941818e-06	MMP10_F9
227207	cg11117577	1.43250061816203e-06	MMP10_F9
227208	cg11118198	-5.74572818512467e-06	MMP10_F9
227209	cg11118357	-5.86837497859704e-06	MMP10_F9
227210	cg11118396	3.45434891824277e-07	MMP10_F9
227211	cg11118690	-1.19244400523407e-05	MMP10_F9
227212	cg11122451	8.46512235797316e-06	MMP10_F9
227213	cg11123440	-1.36290574320575e-05	MMP10_F9
227214	cg11123619	-5.20313112597111e-05	MMP10_F9
227215	cg11124135	-2.83942210684757e-05	MMP10_F9
227216	cg11124375	7.3324500394812e-06	MMP10_F9
227217	cg11125037	-1.26905913097149e-05	MMP10_F9
227218	cg11127482	1.15281295020651e-06	MMP10_F9
227219	cg11130031	5.26810595699818e-06	MMP10_F9
227220	cg11130692	2.83451491957361e-07	MMP10_F9
227221	cg11132469	8.93329872277891e-06	MMP10_F9
227222	cg11132921	-4.5623843592778e-06	MMP10_F9
227223	cg11132979	-8.48088383390279e-06	MMP10_F9
227224	cg11133524	9.86067154502882e-08	MMP10_F9
227225	cg11133658	-1.70926653143233e-06	MMP10_F9
227226	cg11133895	2.80616287629214e-07	MMP10_F9
227227	cg11133979	-2.28975036716398e-05	MMP10_F9
227228	cg11136341	-1.87445828568007e-06	MMP10_F9
227229	cg11136969	-2.65392548640364e-05	MMP10_F9
227230	cg11137605	-9.47626046874924e-07	MMP10_F9
227231	cg11137615	-5.87440977174164e-06	MMP10_F9
227232	cg11144784	-1.17577191631065e-05	MMP10_F9
227233	cg11146550	-9.53260375083994e-06	MMP10_F9
227234	cg11146569	3.21959052527573e-06	MMP10_F9
227235	cg11146916	-5.6425196146722e-06	MMP10_F9
227236	cg11147215	2.1891952586408e-05	MMP10_F9
227237	cg11147251	4.89873385941617e-06	MMP10_F9
227238	cg11147309	1.21343318052097e-05	MMP10_F9
227239	cg11149658	-9.86107573389022e-07	MMP10_F9
227240	cg11152943	-1.09805580377805e-05	MMP10_F9
227241	cg11154747	-6.46382388991917e-07	MMP10_F9
227242	cg11155356	2.59008701008402e-06	MMP10_F9
227243	cg11155735	-4.88556126299026e-05	MMP10_F9
227244	cg11156079	3.58169719245363e-06	MMP10_F9
227245	cg11157235	-1.60740499487379e-05	MMP10_F9
227246	cg11157440	1.01145452448485e-05	MMP10_F9
227247	cg11163179	-9.5032806584188e-06	MMP10_F9
227248	cg11163330	1.18624588396807e-05	MMP10_F9
227249	cg11164659	6.10599338075416e-05	MMP10_F9
227250	cg11165001	-1.0623096467003e-05	MMP10_F9
227251	cg11170956	-1.61110859383599e-06	MMP10_F9
227252	cg11172196	-8.54035921100571e-08	MMP10_F9
227253	cg11179184	-5.51695871830354e-07	MMP10_F9
227254	cg11182874	-8.90761368318571e-06	MMP10_F9
227255	cg11183445	-3.10223281021328e-06	MMP10_F9
227256	cg11185473	-7.01442507694103e-06	MMP10_F9
227257	cg11185753	-2.48995240580228e-05	MMP10_F9
227258	cg11185991	7.94664247261878e-06	MMP10_F9
227259	cg11186179	-6.25700502569677e-06	MMP10_F9
227260	cg11186850	1.21293871567464e-06	MMP10_F9
227261	cg11186933	-1.17882911926038e-05	MMP10_F9
227262	cg11189715	6.89980982887264e-08	MMP10_F9
227263	cg11191368	-1.31125820322983e-05	MMP10_F9
227264	cg11192059	3.37510137040097e-06	MMP10_F9
227265	cg11192169	1.84401370724731e-06	MMP10_F9
227266	cg11192808	-4.68308203452242e-06	MMP10_F9
227267	cg11192975	2.47729072502323e-06	MMP10_F9
227268	cg11193173	1.24530664048549e-06	MMP10_F9
227269	cg11193419	1.10492512933761e-06	MMP10_F9
227270	cg11193896	-2.85757220386429e-05	MMP10_F9
227271	cg11196848	-3.24310807670091e-05	MMP10_F9
227272	cg11196870	-7.93830038536382e-07	MMP10_F9
227273	cg11197088	6.34768582746521e-06	MMP10_F9
227274	cg11197908	-1.41251078686067e-05	MMP10_F9
227275	cg11198604	2.29108411651373e-06	MMP10_F9
227276	cg11199639	6.60597548797946e-07	MMP10_F9
227277	cg11199822	-4.65216532179921e-06	MMP10_F9
227278	cg11201273	-6.79841797167113e-07	MMP10_F9
227279	cg11201447	4.24171849676714e-05	MMP10_F9
227280	cg11202131	6.74140501188178e-06	MMP10_F9
227281	cg11202634	-6.72499810350832e-06	MMP10_F9
227282	cg11202914	6.00041346205251e-06	MMP10_F9
227283	cg11203211	7.78672750598916e-06	MMP10_F9
227284	cg11204212	5.87096403032751e-07	MMP10_F9
227285	cg11205610	4.48405467217144e-06	MMP10_F9
227286	cg11205696	0.000100883022320191	MMP10_F9
227287	cg11205981	-4.40155226100608e-05	MMP10_F9
227288	cg11207081	3.87808959275149e-06	MMP10_F9
227289	cg11207534	7.46486006065303e-07	MMP10_F9
227290	cg11208478	-5.96636905586115e-06	MMP10_F9
227291	cg11208967	6.60959476843793e-06	MMP10_F9
227292	cg11209200	5.99814593332746e-06	MMP10_F9
227293	cg11209218	-5.81576787022356e-06	MMP10_F9
227294	cg11209481	1.67086965816954e-06	MMP10_F9
227295	cg11210357	5.7278881499211e-05	MMP10_F9
227296	cg11210374	5.4325656881951e-06	MMP10_F9
227297	cg11211512	-1.75918794579857e-05	MMP10_F9
227298	cg11211624	-3.60855047979127e-05	MMP10_F9
227299	cg11211951	-7.48064183004477e-06	MMP10_F9
227300	cg11212864	4.31509579400017e-06	MMP10_F9
227301	cg11213687	-6.95842751026169e-06	MMP10_F9
227302	cg11214140	-1.49360501909583e-06	MMP10_F9
227303	cg11214430	-2.73613183700445e-06	MMP10_F9
227304	cg11216823	9.19656633241181e-07	MMP10_F9
227305	cg11217367	8.6102670546716e-06	MMP10_F9
227306	cg11218415	-1.94159787069081e-05	MMP10_F9
227307	cg11219614	-1.85989379540912e-05	MMP10_F9
227308	cg11220133	4.78157816094819e-08	MMP10_F9
227309	cg11220619	-5.58387221444179e-06	MMP10_F9
227310	cg11221047	7.45036421808425e-06	MMP10_F9
227311	cg11222836	-6.79038758397039e-06	MMP10_F9
227312	cg11222948	1.09545560620582e-06	MMP10_F9
227313	cg11223512	8.15926945930517e-06	MMP10_F9
227314	cg11224624	-1.5066738837699e-07	MMP10_F9
227315	cg11224647	1.83365370663815e-07	MMP10_F9
227316	cg11225528	3.25481101995275e-06	MMP10_F9
227317	cg11225571	1.7768705345998e-06	MMP10_F9
227318	cg11227064	-8.63109091417131e-06	MMP10_F9
227319	cg11229513	-2.00735141125744e-06	MMP10_F9
227320	cg11229871	-6.975610860626e-06	MMP10_F9
227321	cg11231156	-2.93443892874969e-07	MMP10_F9
227322	cg11231240	-8.85091085812206e-06	MMP10_F9
227323	cg11231740	2.31432215141314e-05	MMP10_F9
227324	cg11231949	4.14620874349638e-06	MMP10_F9
227325	cg11234098	3.53881909974597e-06	MMP10_F9
227326	cg11235391	-4.37350690531119e-06	MMP10_F9
227327	cg11235790	1.84781652454592e-06	MMP10_F9
227328	cg11237852	5.65683987077417e-06	MMP10_F9
227329	cg11238505	7.9215159760251e-07	MMP10_F9
227330	cg11240062	-2.45859293733718e-05	MMP10_F9
227331	cg11240431	6.72585732029685e-06	MMP10_F9
227332	cg11241541	-4.75398685132727e-06	MMP10_F9
227333	cg11242200	6.41622569379879e-07	MMP10_F9
227334	cg11243826	-4.06605991028235e-06	MMP10_F9
227335	cg11251498	1.70045359175363e-05	MMP10_F9
227336	cg11253416	-3.94504204049029e-06	MMP10_F9
227337	cg11254361	-6.33594666680259e-06	MMP10_F9
227338	cg11254573	3.70486128052789e-06	MMP10_F9
227339	cg11256152	-1.89770614190876e-05	MMP10_F9
227340	cg11256278	-1.28963122452679e-05	MMP10_F9
227341	cg11256628	8.06439944746383e-06	MMP10_F9
227342	cg11257906	-2.96950721584457e-06	MMP10_F9
227343	cg11263617	1.77777403896676e-05	MMP10_F9
227344	cg11265336	3.1242892785612e-09	MMP10_F9
227345	cg11265488	-1.41843926761589e-05	MMP10_F9
227346	cg11267609	1.45252989984572e-07	MMP10_F9
227347	cg11268280	-2.41056617683058e-05	MMP10_F9
227348	cg11268628	1.72176773007444e-06	MMP10_F9
227349	cg11269159	1.60450084080077e-05	MMP10_F9
227350	cg11270233	-5.20886802663974e-07	MMP10_F9
227351	cg11270656	-7.33522204362195e-06	MMP10_F9
227352	cg11271415	2.05335799925588e-05	MMP10_F9
227353	cg11273205	3.74487748775405e-05	MMP10_F9
227354	cg11273493	3.11734633949725e-06	MMP10_F9
227355	cg11276203	-3.21763714861257e-06	MMP10_F9
227356	cg11277148	8.33263240468936e-07	MMP10_F9
227357	cg11277662	-2.35492342062926e-05	MMP10_F9
227358	cg11278919	5.31745571995794e-06	MMP10_F9
227359	cg11282402	4.37536349468039e-07	MMP10_F9
227360	cg11283404	1.20124627192588e-05	MMP10_F9
227361	cg11283776	-1.66488170692574e-05	MMP10_F9
227362	cg11284147	-3.42370901755305e-05	MMP10_F9
227363	cg11290225	3.91098938707189e-08	MMP10_F9
227364	cg11296224	6.20514155540961e-06	MMP10_F9
227365	cg11302515	-3.44865681981234e-06	MMP10_F9
227366	cg11302791	-7.28227105805113e-06	MMP10_F9
227367	cg11303301	-3.48484235683631e-06	MMP10_F9
227368	cg11303842	5.88926791479184e-06	MMP10_F9
227369	cg11303988	-6.11679849157835e-06	MMP10_F9
227370	cg11305792	-2.70526626966011e-06	MMP10_F9
227371	cg11307296	1.03757585059208e-06	MMP10_F9
227372	cg11307540	-1.47018991020966e-07	MMP10_F9
227373	cg11307715	-1.32480741229143e-05	MMP10_F9
227374	cg11313780	8.60132835391698e-07	MMP10_F9
227375	cg11313971	4.59464868140889e-06	MMP10_F9
227376	cg11314617	1.30712067919288e-05	MMP10_F9
227377	cg11315179	-1.0063575217253e-07	MMP10_F9
227378	cg11316943	-3.66142094581209e-06	MMP10_F9
227379	cg11318251	-1.44340245192118e-05	MMP10_F9
227380	cg11319512	2.09587886235471e-06	MMP10_F9
227381	cg11320910	-6.64625749479546e-06	MMP10_F9
227382	cg11321371	6.16238543822446e-06	MMP10_F9
227383	cg11321691	-6.87587984621711e-06	MMP10_F9
227384	cg11321895	1.94612047395643e-06	MMP10_F9
227385	cg11323985	1.42084126699293e-05	MMP10_F9
227386	cg11324259	-1.94194619695854e-06	MMP10_F9
227387	cg11324467	5.63193525162605e-06	MMP10_F9
227388	cg11326717	-8.99147459393316e-07	MMP10_F9
227389	cg11327809	2.18595741821234e-06	MMP10_F9
227390	cg11328885	-6.00501220709157e-06	MMP10_F9
227391	cg11329090	9.66940380550309e-06	MMP10_F9
227392	cg11329853	-8.14527818689903e-07	MMP10_F9
227393	cg11331803	-2.17110438626848e-05	MMP10_F9
227394	cg11335323	1.55184535512815e-06	MMP10_F9
227395	cg11338420	3.31117422476037e-05	MMP10_F9
227396	cg11344692	3.46785172894312e-06	MMP10_F9
227397	cg11351709	-1.93059245561867e-05	MMP10_F9
227398	cg11351841	2.70002278023153e-05	MMP10_F9
227399	cg11360768	4.69263224833063e-07	MMP10_F9
227400	cg11362513	-2.46445291350142e-06	MMP10_F9
227401	cg11363097	-1.45128341602861e-05	MMP10_F9
227402	cg11363168	1.98481050725986e-06	MMP10_F9
227403	cg11363234	4.11466425880012e-06	MMP10_F9
227404	cg11363615	-9.0923876362104e-07	MMP10_F9
227405	cg11365913	-5.56698038218104e-06	MMP10_F9
227406	cg11366668	1.68172660457978e-05	MMP10_F9
227407	cg11367259	-2.38389013212204e-05	MMP10_F9
227408	cg11369686	-2.92736051577831e-06	MMP10_F9
227409	cg11370098	-1.19285691993392e-05	MMP10_F9
227410	cg11370259	-3.02928728233874e-06	MMP10_F9
227411	cg11371122	1.37665874711972e-06	MMP10_F9
227412	cg11371879	-3.4779931767669e-06	MMP10_F9
227413	cg11372006	1.24938072625907e-07	MMP10_F9
227414	cg11374227	2.10529301328553e-06	MMP10_F9
227415	cg11374256	-1.81982026526305e-05	MMP10_F9
227416	cg11374933	4.22784373925067e-05	MMP10_F9
227417	cg11375264	1.20786778411701e-05	MMP10_F9
227418	cg11375622	1.06775217062426e-06	MMP10_F9
227419	cg11377730	1.05369213742e-06	MMP10_F9
227420	cg11380329	9.50321848928456e-06	MMP10_F9
227421	cg11380909	-2.97425922475407e-06	MMP10_F9
227422	cg11382324	-9.27338938463452e-07	MMP10_F9
227423	cg11382529	1.33760937432792e-05	MMP10_F9
227424	cg11382963	-1.25279030965787e-06	MMP10_F9
227425	cg11383391	3.11281603740818e-06	MMP10_F9
227426	cg11383474	3.17073357824919e-06	MMP10_F9
227427	cg11385042	4.04873617667738e-06	MMP10_F9
227428	cg11385631	5.08452051621663e-06	MMP10_F9
227429	cg11385906	-4.53488880355302e-05	MMP10_F9
227430	cg11388547	3.64918225796427e-05	MMP10_F9
227431	cg11388673	-2.0084384505382e-05	MMP10_F9
227432	cg11388859	-3.47258270410039e-06	MMP10_F9
227433	cg11390489	-4.0920629172277e-05	MMP10_F9
227434	cg11391036	-1.6655045837152e-05	MMP10_F9
227435	cg11392848	-2.58298765924537e-05	MMP10_F9
227436	cg11397370	-2.01542294888929e-06	MMP10_F9
227437	cg11397541	-1.87567039044828e-06	MMP10_F9
227438	cg11398680	1.6021419196712e-06	MMP10_F9
227439	cg11399319	7.35886230469383e-06	MMP10_F9
227440	cg11399834	-9.14195562560782e-07	MMP10_F9
227441	cg11400286	6.90413377920888e-06	MMP10_F9
227442	cg11400391	-1.37831105619468e-06	MMP10_F9
227443	cg11400488	6.9564289476945e-06	MMP10_F9
227444	cg11401558	1.49040982735356e-07	MMP10_F9
227445	cg11402303	-2.97384116573808e-05	MMP10_F9
227446	cg11404420	1.4342813307333e-05	MMP10_F9
227447	cg11407612	-2.91605777111819e-06	MMP10_F9
227448	cg11408771	-2.28114664662666e-05	MMP10_F9
227449	cg11409101	-3.19428677086098e-07	MMP10_F9
227450	cg11413576	-2.66277002143429e-05	MMP10_F9
227451	cg11415389	-1.36918924363605e-05	MMP10_F9
227452	cg11415932	-2.52233144493661e-06	MMP10_F9
227453	cg11416102	-9.08346420010607e-06	MMP10_F9
227454	cg11419025	7.29428521322827e-06	MMP10_F9
227455	cg11420142	6.12427531155849e-05	MMP10_F9
227456	cg11421509	-4.37813920544172e-06	MMP10_F9
227457	cg11422851	1.28711301776548e-06	MMP10_F9
227458	cg11424828	-3.82104685748801e-05	MMP10_F9
227459	cg11426427	-1.60048504862002e-05	MMP10_F9
227460	cg11430197	8.04592597578086e-06	MMP10_F9
227461	cg11434468	1.80634317827611e-06	MMP10_F9
227462	cg11459266	1.6691635718374e-06	MMP10_F9
227463	cg11460727	-9.90582004745385e-06	MMP10_F9
227464	cg11461670	-2.26482698884859e-05	MMP10_F9
227465	cg11462016	4.5611735368567e-07	MMP10_F9
227466	cg11462459	-1.32974481782626e-05	MMP10_F9
227467	cg11465442	2.51034002177714e-05	MMP10_F9
227468	cg11466449	-1.48598841571855e-05	MMP10_F9
227469	cg11467289	-9.90707572522835e-06	MMP10_F9
227470	cg11467637	3.05440551457419e-06	MMP10_F9
227471	cg11469098	-1.99902248645757e-05	MMP10_F9
227472	cg11469769	9.20818917289857e-06	MMP10_F9
227473	cg11471802	-4.14308839258599e-05	MMP10_F9
227474	cg11472951	1.00898396122218e-05	MMP10_F9
227475	cg11473417	1.57492106900991e-06	MMP10_F9
227476	cg11474468	-9.43060020040695e-07	MMP10_F9
227477	cg11474763	2.80832674625296e-06	MMP10_F9
227478	cg11474778	6.75336399723109e-08	MMP10_F9
227479	cg11476306	1.23671854300824e-06	MMP10_F9
227480	cg11476891	4.88533264267906e-07	MMP10_F9
227481	cg11476907	-2.14289039131523e-05	MMP10_F9
227482	cg11477977	4.70315168343788e-08	MMP10_F9
227483	cg11478273	-6.07921373172101e-06	MMP10_F9
227484	cg11478320	-9.80689758993121e-06	MMP10_F9
227485	cg11478584	-4.81774282083791e-07	MMP10_F9
227486	cg11479568	1.84411216651825e-05	MMP10_F9
227487	cg11480068	1.7105503343264e-06	MMP10_F9
227488	cg11481675	-3.11962783177475e-06	MMP10_F9
227489	cg11485247	7.38926526256876e-07	MMP10_F9
227490	cg11486078	5.04368058662023e-06	MMP10_F9
227491	cg11488020	-5.0628593066252e-06	MMP10_F9
227492	cg11488149	1.70380466058274e-06	MMP10_F9
227493	cg11489090	5.85920195631554e-06	MMP10_F9
227494	cg11489821	6.21039914697281e-06	MMP10_F9
227495	cg11490751	5.32597724875303e-06	MMP10_F9
227496	cg11490865	-1.31238982160305e-06	MMP10_F9
227497	cg11491002	-8.10868693939342e-06	MMP10_F9
227498	cg11491870	3.67026715989423e-06	MMP10_F9
227499	cg11492536	4.6671085242813e-06	MMP10_F9
227500	cg11492932	6.23134516942554e-06	MMP10_F9
227501	cg11494866	-1.04689899945004e-05	MMP10_F9
227502	cg11495234	6.64280350900994e-06	MMP10_F9
227503	cg11496432	-1.23521646203763e-05	MMP10_F9
227504	cg11497131	-1.05225514002783e-05	MMP10_F9
227505	cg11497458	2.83639294806985e-06	MMP10_F9
227506	cg11497758	1.98176258584861e-06	MMP10_F9
227507	cg11497957	6.47395658119375e-06	MMP10_F9
227508	cg11498228	6.22646356964631e-06	MMP10_F9
227509	cg11498487	3.69541514934918e-06	MMP10_F9
227510	cg11498726	-2.75956071338937e-05	MMP10_F9
227511	cg11498870	1.85315649004464e-07	MMP10_F9
227512	cg11499141	3.58683904416993e-06	MMP10_F9
227513	cg11500569	-1.61948080700231e-06	MMP10_F9
227514	cg11500788	7.88475852080569e-06	MMP10_F9
227515	cg11505841	-3.13964614892521e-05	MMP10_F9
227516	cg11506843	1.4369233362186e-05	MMP10_F9
227517	cg11507591	-5.20990002054105e-06	MMP10_F9
227518	cg11508001	-1.26386097363625e-05	MMP10_F9
227519	cg11529109	2.43374700331402e-07	MMP10_F9
227520	cg11530213	4.00881396148209e-05	MMP10_F9
227521	cg11530289	-3.72640713798176e-06	MMP10_F9
227522	cg11530293	-3.65565965266242e-07	MMP10_F9
227523	cg11531557	2.43488308313961e-05	MMP10_F9
227524	cg11532179	9.27005448649962e-06	MMP10_F9
227525	cg11534893	1.52997339841442e-05	MMP10_F9
227526	cg11535445	-1.7716222667961e-07	MMP10_F9
227527	cg11535564	-2.38259643348148e-07	MMP10_F9
227528	cg11536284	2.18669261402848e-06	MMP10_F9
227529	cg11536457	-3.361086606201e-06	MMP10_F9
227530	cg11536940	1.01266022453251e-05	MMP10_F9
227531	cg11537619	-1.38961644983959e-05	MMP10_F9
227532	cg11538410	-2.36207103753813e-06	MMP10_F9
227533	cg11538573	7.59831674641776e-07	MMP10_F9
227534	cg11539066	5.23640689660674e-06	MMP10_F9
227535	cg11540705	2.19350741045197e-05	MMP10_F9
227536	cg11540932	2.44046657797084e-06	MMP10_F9
227537	cg11541601	-2.8219846166049e-06	MMP10_F9
227538	cg11542086	1.05651987263904e-06	MMP10_F9
227539	cg11542224	2.32527315262047e-06	MMP10_F9
227540	cg11542281	2.39141601053178e-06	MMP10_F9
227541	cg11542784	1.35797644457074e-05	MMP10_F9
227542	cg11543397	-1.7891261882157e-05	MMP10_F9
227543	cg11546242	5.57261445503491e-07	MMP10_F9
227544	cg11547613	1.53747593419081e-05	MMP10_F9
227545	cg11547696	-7.34130968497589e-06	MMP10_F9
227546	cg11547878	7.24417663921178e-07	MMP10_F9
227547	cg11548083	-3.42233655800274e-05	MMP10_F9
227548	cg11548303	1.1127663245745e-06	MMP10_F9
227549	cg11549094	1.69337784660168e-05	MMP10_F9
227550	cg11549615	-9.95507112930573e-07	MMP10_F9
227551	cg11550426	-2.29693497393723e-06	MMP10_F9
227552	cg11551464	-2.01177695956244e-05	MMP10_F9
227553	cg11552363	-1.42655834700998e-05	MMP10_F9
227554	cg11553245	-1.78951176188993e-05	MMP10_F9
227555	cg11554525	2.36377889212482e-07	MMP10_F9
227556	cg11555257	1.48389359097511e-05	MMP10_F9
227557	cg11557530	7.24431102461029e-07	MMP10_F9
227558	cg11558378	-9.73860496534582e-06	MMP10_F9
227559	cg11558576	-1.28501598470679e-05	MMP10_F9
227560	cg11559446	1.89711617586145e-06	MMP10_F9
227561	cg11559731	-2.06437189368616e-06	MMP10_F9
227562	cg11559989	8.38949984789088e-06	MMP10_F9
227563	cg11560348	-1.49444336257202e-05	MMP10_F9
227564	cg11562225	-2.61747262900724e-06	MMP10_F9
227565	cg11562312	3.44240389349299e-06	MMP10_F9
227566	cg11567953	1.3267834167142e-05	MMP10_F9
227567	cg11574184	3.83017522783677e-06	MMP10_F9
227568	cg11582558	8.94310109259259e-06	MMP10_F9
227569	cg11583544	7.11649199490846e-05	MMP10_F9
227570	cg11583762	2.85322541804681e-05	MMP10_F9
227571	cg11585820	4.36921838269548e-06	MMP10_F9
227572	cg11586249	1.62785459098119e-05	MMP10_F9
227573	cg11588857	-8.86935759955707e-09	MMP10_F9
227574	cg11589287	-3.36617034313037e-05	MMP10_F9
227575	cg11592242	-3.11304983149579e-06	MMP10_F9
227576	cg11592677	-1.71580797673433e-05	MMP10_F9
227577	cg11593457	-4.75086994329319e-06	MMP10_F9
227578	cg11594887	3.81289493182886e-06	MMP10_F9
227579	cg11595993	3.70847376611211e-06	MMP10_F9
227580	cg11598005	-9.27143459441686e-07	MMP10_F9
227581	cg11598062	1.01409611319526e-06	MMP10_F9
227582	cg11599539	-7.37742985365431e-07	MMP10_F9
227583	cg11600285	2.29744962430987e-06	MMP10_F9
227584	cg11603463	7.82496788262798e-06	MMP10_F9
227585	cg11604216	3.67593616081701e-07	MMP10_F9
227586	cg11604418	1.38620682605692e-06	MMP10_F9
227587	cg11607100	1.14599698090222e-06	MMP10_F9
227588	cg11607882	2.902412764645e-06	MMP10_F9
227589	cg11608005	1.94044325313918e-06	MMP10_F9
227590	cg11608241	6.70201275323923e-07	MMP10_F9
227591	cg11608558	-2.27352679321357e-06	MMP10_F9
227592	cg11609156	-6.99005738519279e-07	MMP10_F9
227593	cg11609366	-4.86924452253223e-07	MMP10_F9
227594	cg11610346	9.48917297264168e-06	MMP10_F9
227595	cg11617144	-7.89125907185827e-07	MMP10_F9
227596	cg11626236	1.16028370035712e-05	MMP10_F9
227597	cg11629143	-8.63949311831261e-06	MMP10_F9
227598	cg11629408	-3.80728060833868e-06	MMP10_F9
227599	cg11630103	-1.16503505299396e-05	MMP10_F9
227600	cg11630226	1.85478497641003e-05	MMP10_F9
227601	cg11631160	-9.02126051134774e-06	MMP10_F9
227602	cg11631265	3.56212982283876e-07	MMP10_F9
227603	cg11631883	2.38367658209732e-07	MMP10_F9
227604	cg11632289	6.58077002487927e-06	MMP10_F9
227605	cg11633204	1.44084217300582e-05	MMP10_F9
227606	cg11633264	1.72029753168946e-05	MMP10_F9
227607	cg11633770	1.34813615009807e-05	MMP10_F9
227608	cg11634612	-2.37776744780774e-07	MMP10_F9
227609	cg11636714	-2.36118789738254e-06	MMP10_F9
227610	cg11637789	-5.36529446536522e-08	MMP10_F9
227611	cg11638399	-8.03946281124957e-05	MMP10_F9
227612	cg11638472	-9.32739313490892e-07	MMP10_F9
227613	cg11639815	-3.51358950076777e-05	MMP10_F9
227614	cg11641102	1.5091458285381e-06	MMP10_F9
227615	cg11641222	3.10988690666548e-06	MMP10_F9
227616	cg11641370	-1.09298714354289e-06	MMP10_F9
227617	cg11641410	-9.98173185945887e-06	MMP10_F9
227618	cg11642127	1.28853897469477e-05	MMP10_F9
227619	cg11642652	-2.70551597739285e-06	MMP10_F9
227620	cg11642681	-1.16305341615813e-05	MMP10_F9
227621	cg11644161	4.20253246989003e-06	MMP10_F9
227622	cg11644755	3.90853707199317e-07	MMP10_F9
227623	cg11645465	5.1987013708711e-06	MMP10_F9
227624	cg11646018	-1.11884079140688e-05	MMP10_F9
227625	cg11651932	3.65478271788714e-05	MMP10_F9
227626	cg11653466	7.93103545187994e-06	MMP10_F9
227627	cg11660664	6.09577716515019e-07	MMP10_F9
227628	cg11664809	5.997213455763e-06	MMP10_F9
227629	cg11666208	-7.76702666635054e-07	MMP10_F9
227630	cg11667643	-8.44271942092183e-07	MMP10_F9
227631	cg11668448	1.18007372574936e-06	MMP10_F9
227632	cg11669824	2.32109751643682e-06	MMP10_F9
227633	cg11670174	4.54570312723226e-06	MMP10_F9
227634	cg11673964	-2.11054921039797e-05	MMP10_F9
227635	cg11675165	-4.54227042211335e-06	MMP10_F9
227636	cg11676546	-8.44741526871413e-07	MMP10_F9
227637	cg11688275	1.42574628278628e-07	MMP10_F9
227638	cg11688949	-1.65966324870234e-05	MMP10_F9
227639	cg11691504	1.65726131591374e-05	MMP10_F9
227640	cg11691535	-2.35206580867589e-05	MMP10_F9
227641	cg11692369	7.76640688631887e-06	MMP10_F9
227642	cg11692435	6.25190703630244e-07	MMP10_F9
227643	cg11692452	1.31889105456083e-05	MMP10_F9
227644	cg11694223	-9.73262619598398e-07	MMP10_F9
227645	cg11695358	-1.6812064910569e-05	MMP10_F9
227646	cg11696028	3.19124044510034e-06	MMP10_F9
227647	cg11696388	2.20462614356142e-05	MMP10_F9
227648	cg11696922	3.61033123701821e-06	MMP10_F9
227649	cg11697169	-1.56574530767832e-05	MMP10_F9
227650	cg11699208	8.38318335504096e-06	MMP10_F9
227651	cg11699257	-1.39874030822511e-05	MMP10_F9
227652	cg11699593	-4.31326943942878e-07	MMP10_F9
227653	cg11701148	7.1431033520768e-07	MMP10_F9
227654	cg11701471	3.50345952689233e-06	MMP10_F9
227655	cg11702942	-8.49010372554377e-06	MMP10_F9
227656	cg11707031	2.1036188385439e-05	MMP10_F9
227657	cg11707219	-1.67304713492123e-06	MMP10_F9
227658	cg11707296	6.41266342110744e-06	MMP10_F9
227659	cg11707391	9.70867078222989e-06	MMP10_F9
227660	cg11708223	5.52550204896982e-06	MMP10_F9
227661	cg11710000	2.58792269903264e-06	MMP10_F9
227662	cg11711121	1.54147408260845e-06	MMP10_F9
227663	cg11711501	-1.36441799243839e-06	MMP10_F9
227664	cg11713008	1.49956365165069e-06	MMP10_F9
227665	cg11716073	3.12041225548968e-06	MMP10_F9
227666	cg11719412	1.03515765883897e-06	MMP10_F9
227667	cg11730559	-1.493869300262e-05	MMP10_F9
227668	cg11732321	-2.91808549348662e-06	MMP10_F9
227669	cg11734845	-1.39570791098737e-05	MMP10_F9
227670	cg11736524	-4.3095151679467e-06	MMP10_F9
227671	cg11736739	8.23486820215577e-06	MMP10_F9
227672	cg11737172	-1.75405009271913e-05	MMP10_F9
227673	cg11737318	-1.77324079525459e-05	MMP10_F9
227674	cg11738192	3.66852776937597e-07	MMP10_F9
227675	cg11738208	-1.21542814999041e-05	MMP10_F9
227676	cg11738701	3.0807686835699e-06	MMP10_F9
227677	cg11738710	-1.90152329032348e-06	MMP10_F9
227678	cg11738724	8.16931350811211e-06	MMP10_F9
227679	cg11738895	1.7986820695407e-06	MMP10_F9
227680	cg11740861	-2.00467222682622e-05	MMP10_F9
227681	cg11741254	-1.5110315452092e-08	MMP10_F9
227682	cg11743997	1.13637251581111e-05	MMP10_F9
227683	cg11745019	-1.97309772007633e-06	MMP10_F9
227684	cg11745166	7.1338753947747e-06	MMP10_F9
227685	cg11746341	1.11833775590822e-05	MMP10_F9
227686	cg11746684	1.47156352020231e-05	MMP10_F9
227687	cg11747466	-9.28010718504568e-06	MMP10_F9
227688	cg11749792	-3.65901705615405e-05	MMP10_F9
227689	cg11749902	4.17414471917915e-06	MMP10_F9
227690	cg11750431	5.27031028710562e-07	MMP10_F9
227691	cg11750592	-1.57644382292517e-06	MMP10_F9
227692	cg11751344	5.22816122329748e-06	MMP10_F9
227693	cg11753193	-3.83729188967117e-07	MMP10_F9
227694	cg11754206	7.46048668383844e-06	MMP10_F9
227695	cg11754995	1.06138217026903e-06	MMP10_F9
227696	cg11755107	-2.30132986614361e-07	MMP10_F9
227697	cg11755367	-7.22746916715401e-06	MMP10_F9
227698	cg11755740	5.32049671009987e-07	MMP10_F9
227699	cg11757293	5.85123276674007e-07	MMP10_F9
227700	cg11758022	-1.01264233583657e-05	MMP10_F9
227701	cg11758945	-1.12396909262045e-06	MMP10_F9
227702	cg11759446	-5.56889125409381e-07	MMP10_F9
227703	cg11759875	3.04784931997281e-07	MMP10_F9
227704	cg11768411	1.12187174842252e-06	MMP10_F9
227705	cg11769400	-1.0797120073184e-05	MMP10_F9
227706	cg11769850	6.24959448584382e-06	MMP10_F9
227707	cg11769851	-1.52707379436967e-05	MMP10_F9
227708	cg11769925	-3.22788506648419e-06	MMP10_F9
227709	cg11773920	-6.78363713159803e-06	MMP10_F9
227710	cg11774251	2.81433770686298e-06	MMP10_F9
227711	cg11774624	-1.26089356102769e-07	MMP10_F9
227712	cg11775367	-5.83081609264683e-06	MMP10_F9
227713	cg11775417	1.25908957663709e-06	MMP10_F9
227714	cg11778258	-1.75300683889875e-05	MMP10_F9
227715	cg11779808	2.44742435315863e-05	MMP10_F9
227716	cg11781847	-6.85217203266448e-06	MMP10_F9
227717	cg11782250	-1.45635055897491e-05	MMP10_F9
227718	cg11782409	3.5361330155256e-06	MMP10_F9
227719	cg11782559	1.2801914346777e-05	MMP10_F9
227720	cg11783602	2.24265649304176e-05	MMP10_F9
227721	cg11783834	-2.21353475875892e-05	MMP10_F9
227722	cg11784799	-3.71674508016929e-06	MMP10_F9
227723	cg11784887	7.29034579927633e-06	MMP10_F9
227724	cg11785425	-8.51808594735094e-06	MMP10_F9
227725	cg11785625	-2.88025515828843e-05	MMP10_F9
227726	cg11786283	-1.34622591674754e-06	MMP10_F9
227727	cg11786459	7.67287837412806e-06	MMP10_F9
227728	cg11787346	8.15025486534459e-07	MMP10_F9
227729	cg11787876	4.63013207051903e-07	MMP10_F9
227730	cg11788447	1.72468209866015e-05	MMP10_F9
227731	cg11789281	-5.74994301208391e-06	MMP10_F9
227732	cg11789992	1.74486719138685e-05	MMP10_F9
227733	cg11791144	3.01494200933352e-05	MMP10_F9
227734	cg11792616	4.51807108660491e-07	MMP10_F9
227735	cg11792826	1.10335127127579e-05	MMP10_F9
227736	cg11794801	4.5904662702007e-06	MMP10_F9
227737	cg11798891	-4.11693060050534e-06	MMP10_F9
227738	cg11800672	-5.18210297127705e-06	MMP10_F9
227739	cg11813976	-8.74807491037425e-07	MMP10_F9
227740	cg11817413	-2.24352005207996e-08	MMP10_F9
227741	cg11818438	9.78831623454513e-06	MMP10_F9
227742	cg11818841	5.4233220198381e-06	MMP10_F9
227743	cg11820154	1.14308848236952e-06	MMP10_F9
227744	cg11821269	3.20371817313681e-06	MMP10_F9
227745	cg11821591	1.4876976651507e-06	MMP10_F9
227746	cg11823178	8.96215333405248e-06	MMP10_F9
227747	cg11823496	-1.88151742490984e-06	MMP10_F9
227748	cg11823736	1.05259815020216e-05	MMP10_F9
227749	cg11824826	-2.3045298084386e-05	MMP10_F9
227750	cg11825564	-3.82227920021104e-07	MMP10_F9
227751	cg11826324	2.72969469926056e-06	MMP10_F9
227752	cg11826726	2.60740883920857e-05	MMP10_F9
227753	cg11827514	3.63222892417378e-07	MMP10_F9
227754	cg11827743	-3.34323083687079e-06	MMP10_F9
227755	cg11827897	-7.97215659489907e-06	MMP10_F9
227756	cg11828070	4.41672851336977e-07	MMP10_F9
227757	cg11829072	-1.77381876377555e-06	MMP10_F9
227758	cg11829486	-5.54425553583351e-06	MMP10_F9
227759	cg11830605	-5.54436694958055e-06	MMP10_F9
227760	cg11832020	1.52132111376789e-05	MMP10_F9
227761	cg11839355	3.62594009265352e-06	MMP10_F9
227762	cg11842354	2.19008940628911e-05	MMP10_F9
227763	cg11847597	-2.33342628838671e-07	MMP10_F9
227764	cg11848483	2.72099929292048e-05	MMP10_F9
227765	cg11848882	6.58759019629195e-06	MMP10_F9
227766	cg11856918	-1.44916953046272e-07	MMP10_F9
227767	cg11859541	3.4589833268397e-07	MMP10_F9
227768	cg11859641	1.64833318019766e-07	MMP10_F9
227769	cg11859821	1.65883784076147e-06	MMP10_F9
227770	cg11860458	8.59335424921696e-06	MMP10_F9
227771	cg11861389	-2.36275220254783e-06	MMP10_F9
227772	cg11862779	1.09283088206726e-06	MMP10_F9
227773	cg11862959	-5.48205184556965e-06	MMP10_F9
227774	cg11867980	3.69800404130162e-06	MMP10_F9
227775	cg11868900	-5.69674599992784e-06	MMP10_F9
227776	cg11871038	8.98199478206868e-06	MMP10_F9
227777	cg11871864	4.59623333899978e-06	MMP10_F9
227778	cg11872321	3.1691038676006e-07	MMP10_F9
227779	cg11872342	9.09181138092399e-06	MMP10_F9
227780	cg11873462	-1.50303687883955e-05	MMP10_F9
227781	cg11874730	-9.91156675243335e-06	MMP10_F9
227782	cg11875085	1.76754741399663e-06	MMP10_F9
227783	cg11875917	-2.93131955011457e-05	MMP10_F9
227784	cg11875995	2.94609127390447e-05	MMP10_F9
227785	cg11877232	-2.35542343969805e-05	MMP10_F9
227786	cg11878182	-4.39689793765725e-06	MMP10_F9
227787	cg11878331	1.13683155732111e-06	MMP10_F9
227788	cg11878365	-2.66286942768652e-06	MMP10_F9
227789	cg11878419	6.29606661803409e-07	MMP10_F9
227790	cg11878619	8.14266211637299e-07	MMP10_F9
227791	cg11882144	1.73933015561433e-06	MMP10_F9
227792	cg11882377	-6.25873477420838e-06	MMP10_F9
227793	cg11882601	-1.15045814151042e-05	MMP10_F9
227794	cg11883141	5.29737605859705e-05	MMP10_F9
227795	cg11883258	9.45118903942004e-06	MMP10_F9
227796	cg11885299	-5.79601346003155e-08	MMP10_F9
227797	cg11885419	2.58269709353783e-06	MMP10_F9
227798	cg11885565	4.56163499567731e-06	MMP10_F9
227799	cg11886639	1.24530233677734e-06	MMP10_F9
227800	cg11888982	4.67963453815599e-05	MMP10_F9
227801	cg11889145	2.99783815956977e-06	MMP10_F9
227802	cg11889769	2.91824537662194e-06	MMP10_F9
227803	cg11890659	-1.27973452463084e-05	MMP10_F9
227804	cg11893698	-5.94131057505407e-06	MMP10_F9
227805	cg11893955	6.04006474401353e-05	MMP10_F9
227806	cg11894273	2.34377132937907e-06	MMP10_F9
227807	cg11896066	-9.5720269841355e-06	MMP10_F9
227808	cg11896398	2.54735026588018e-05	MMP10_F9
227809	cg11896633	-6.37217651344729e-07	MMP10_F9
227810	cg11898212	3.45559900082482e-07	MMP10_F9
227811	cg11899374	1.20085738361531e-05	MMP10_F9
227812	cg11899596	-3.24581997000015e-05	MMP10_F9
227813	cg11900328	-1.54278691436309e-05	MMP10_F9
227814	cg11900742	9.54424419009236e-07	MMP10_F9
227815	cg11901456	-8.9252974189917e-06	MMP10_F9
227816	cg11902180	6.70888611621023e-06	MMP10_F9
227817	cg11902995	1.49940725123719e-05	MMP10_F9
227818	cg11904266	-2.12831638020597e-06	MMP10_F9
227819	cg11904751	-9.56171679974404e-06	MMP10_F9
227820	cg11905324	-4.06451882200825e-06	MMP10_F9
227821	cg11905850	3.32261237627626e-05	MMP10_F9
227822	cg11906718	-1.75317611044986e-09	MMP10_F9
227823	cg11907323	2.44499008613975e-06	MMP10_F9
227824	cg11908155	6.20932907948296e-05	MMP10_F9
227825	cg11908762	3.73577691575518e-06	MMP10_F9
227826	cg11909467	4.61568998538809e-05	MMP10_F9
227827	cg11909989	-1.03108492974107e-05	MMP10_F9
227828	cg11910167	-1.35118173955786e-07	MMP10_F9
227829	cg11911122	-1.15679384388997e-05	MMP10_F9
227830	cg11911367	2.46129882830741e-06	MMP10_F9
227831	cg11912315	7.46576584919582e-06	MMP10_F9
227832	cg11912754	3.21320109763925e-05	MMP10_F9
227833	cg11914370	-5.40752413764722e-07	MMP10_F9
227834	cg11916800	-1.97089585469133e-05	MMP10_F9
227835	cg11917755	-1.2622314104568e-05	MMP10_F9
227836	cg11919577	8.06771930810958e-06	MMP10_F9
227837	cg11919837	1.06012481485369e-05	MMP10_F9
227838	cg11920943	7.62339073887689e-06	MMP10_F9
227839	cg11923441	1.60140850754202e-05	MMP10_F9
227840	cg11925907	8.15290202361634e-06	MMP10_F9
227841	cg11926393	1.76179954572988e-06	MMP10_F9
227842	cg11926839	1.40366667930409e-05	MMP10_F9
227843	cg11928962	-2.64185225166936e-05	MMP10_F9
227844	cg11931596	-5.17630527365858e-06	MMP10_F9
227845	cg11931697	2.66165124908291e-05	MMP10_F9
227846	cg11932072	2.04352015546128e-05	MMP10_F9
227847	cg11932387	-2.31239348116108e-07	MMP10_F9
227848	cg11933290	-3.57420542232996e-06	MMP10_F9
227849	cg11933583	-1.17982582883642e-05	MMP10_F9
227850	cg11936809	1.79329669743196e-07	MMP10_F9
227851	cg11939488	6.03218764426358e-06	MMP10_F9
227852	cg11944933	4.94415765751722e-06	MMP10_F9
227853	cg11945167	-9.96746383221941e-07	MMP10_F9
227854	cg11945297	4.34384108861828e-06	MMP10_F9
227855	cg11945507	1.20313980386351e-05	MMP10_F9
227856	cg11945845	-5.04825037917246e-06	MMP10_F9
227857	cg11946432	1.12234929312102e-06	MMP10_F9
227858	cg11947187	-1.41452934912266e-05	MMP10_F9
227859	cg11947423	-3.2780519291216e-06	MMP10_F9
227860	cg11947493	2.21024488375299e-06	MMP10_F9
227861	cg11948688	2.75623075964262e-07	MMP10_F9
227862	cg11948766	5.6047549477101e-06	MMP10_F9
227863	cg11951961	-3.76691707945298e-07	MMP10_F9
227864	cg11952433	7.01295137883676e-06	MMP10_F9
227865	cg11952839	3.40239395257473e-06	MMP10_F9
227866	cg11955491	1.41750579040564e-05	MMP10_F9
227867	cg11956819	-8.28864741926494e-07	MMP10_F9
227868	cg11956930	5.95985811338195e-06	MMP10_F9
227869	cg11957261	9.48902419387269e-06	MMP10_F9
227870	cg11958666	-6.05208484058165e-07	MMP10_F9
227871	cg11959620	-1.47381720207773e-06	MMP10_F9
227872	cg11959954	-1.99930775286505e-06	MMP10_F9
227873	cg11960655	-9.3532760536682e-06	MMP10_F9
227874	cg11961683	6.36817778492226e-08	MMP10_F9
227875	cg11964216	-5.7824800401861e-06	MMP10_F9
227876	cg11964564	3.95401949200305e-06	MMP10_F9
227877	cg11965331	-1.85535544218757e-05	MMP10_F9
227878	cg11965514	3.85634101268493e-07	MMP10_F9
227879	cg11965634	-1.49402013886413e-05	MMP10_F9
227880	cg11966432	-3.36477828169771e-05	MMP10_F9
227881	cg11967057	8.61294735121573e-06	MMP10_F9
227882	cg11967211	2.11004757643933e-05	MMP10_F9
227883	cg11967835	1.57338318459526e-06	MMP10_F9
227884	cg11968792	1.34509197710622e-05	MMP10_F9
227885	cg11969064	-8.26209949818694e-06	MMP10_F9
227886	cg11969474	3.0663500106145e-06	MMP10_F9
227887	cg11969602	-4.14017780887048e-06	MMP10_F9
227888	cg11970804	-6.45788666126994e-06	MMP10_F9
227889	cg11971662	-2.92284144757677e-05	MMP10_F9
227890	cg11973167	-1.44628648334912e-05	MMP10_F9
227891	cg11973316	2.2970944938512e-06	MMP10_F9
227892	cg11973777	1.11952360985465e-05	MMP10_F9
227893	cg11975813	-3.50018572993052e-05	MMP10_F9
227894	cg11978048	1.84978807985671e-07	MMP10_F9
227895	cg11979618	-3.11592190171836e-06	MMP10_F9
227896	cg11981599	-9.92891034187804e-06	MMP10_F9
227897	cg11982332	3.82277977629051e-07	MMP10_F9
227898	cg11982546	-6.56970980256095e-06	MMP10_F9
227899	cg11988591	-3.91904467969613e-06	MMP10_F9
227900	cg11992237	4.0948025655157e-07	MMP10_F9
227901	cg11992333	-4.77389448349306e-06	MMP10_F9
227902	cg11993173	-2.94094344729162e-05	MMP10_F9
227903	cg11993451	-3.13142822708415e-06	MMP10_F9
227904	cg11993873	5.97139405429917e-06	MMP10_F9
227905	cg11995313	3.63374960969643e-07	MMP10_F9
227906	cg11995594	1.93440086883048e-06	MMP10_F9
227907	cg11995638	2.00824716933739e-05	MMP10_F9
227908	cg11996397	-5.03899996736913e-06	MMP10_F9
227909	cg11996434	3.33347546223484e-06	MMP10_F9
227910	cg11996592	-1.64857783914316e-06	MMP10_F9
227911	cg11996860	-2.29638884064654e-05	MMP10_F9
227912	cg11997853	-2.88431266425152e-06	MMP10_F9
227913	cg11998141	4.13828107189279e-06	MMP10_F9
227914	cg11999571	1.04954239788016e-05	MMP10_F9
227915	cg11999580	8.20777711994904e-06	MMP10_F9
227916	cg12000297	-2.12542675087776e-06	MMP10_F9
227917	cg12002314	1.15317159558515e-06	MMP10_F9
227918	cg12002745	-3.90518206407694e-05	MMP10_F9
227919	cg12003463	2.52754023148374e-05	MMP10_F9
227920	cg12003496	6.62835170077477e-06	MMP10_F9
227921	cg12010198	-7.24295815005463e-06	MMP10_F9
227922	cg12010995	-1.67127905629529e-05	MMP10_F9
227923	cg12019814	1.99373876467881e-05	MMP10_F9
227924	cg12020778	-6.27734306419532e-06	MMP10_F9
227925	cg12021219	2.92696697991823e-07	MMP10_F9
227926	cg12021926	-3.2548933926749e-06	MMP10_F9
227927	cg12023271	-9.68701572632548e-06	MMP10_F9
227928	cg12024050	5.48340524925262e-07	MMP10_F9
227929	cg12025821	3.59794093189599e-06	MMP10_F9
227930	cg12026749	4.36950900572094e-06	MMP10_F9
227931	cg12027248	1.72756938782186e-06	MMP10_F9
227932	cg12028740	-8.76413366268038e-06	MMP10_F9
227933	cg12030310	-6.04552020039988e-06	MMP10_F9
227934	cg12030370	-5.75136455325439e-06	MMP10_F9
227935	cg12030940	6.1256743280454e-06	MMP10_F9
227936	cg12032713	-3.31592989470714e-05	MMP10_F9
227937	cg12033043	-5.07982773357544e-07	MMP10_F9
227938	cg12033248	-5.50464546190403e-06	MMP10_F9
227939	cg12033779	-1.69403117465982e-06	MMP10_F9
227940	cg12034158	2.7810930748476e-06	MMP10_F9
227941	cg12035503	-4.28797288731788e-06	MMP10_F9
227942	cg12036735	-1.2608472150566e-05	MMP10_F9
227943	cg12037509	-5.4330551334879e-06	MMP10_F9
227944	cg12038710	-3.44446200110525e-06	MMP10_F9
227945	cg12039242	-7.03523545263457e-07	MMP10_F9
227946	cg12039286	2.80261909778498e-06	MMP10_F9
227947	cg12039314	4.28262644599904e-06	MMP10_F9
227948	cg12039490	-1.50546998452818e-06	MMP10_F9
227949	cg12040201	2.89583134608569e-06	MMP10_F9
227950	cg12040370	2.27210295243607e-06	MMP10_F9
227951	cg12042060	-8.5264419099561e-06	MMP10_F9
227952	cg12042203	-1.00583622155905e-05	MMP10_F9
227953	cg12044130	-2.25499074324129e-05	MMP10_F9
227954	cg12044295	3.39635664992671e-08	MMP10_F9
227955	cg12044654	-1.90821964762542e-06	MMP10_F9
227956	cg12044749	-3.81381278548424e-07	MMP10_F9
227957	cg12046629	3.96909374528301e-07	MMP10_F9
227958	cg12047218	1.91407273057522e-06	MMP10_F9
227959	cg12047375	1.58533837076414e-05	MMP10_F9
227960	cg12047752	7.52641330493973e-06	MMP10_F9
227961	cg12050750	-9.13597786494222e-07	MMP10_F9
227962	cg12051359	2.428711599851e-06	MMP10_F9
227963	cg12052340	4.23102972406649e-06	MMP10_F9
227964	cg12054428	2.29091424273561e-06	MMP10_F9
227965	cg12054981	-2.25469078241281e-05	MMP10_F9
227966	cg12056210	-9.65307313382318e-06	MMP10_F9
227967	cg12057615	-1.09842564529239e-06	MMP10_F9
227968	cg12057741	-1.26832673627597e-06	MMP10_F9
227969	cg12058043	1.40673044839708e-05	MMP10_F9
227970	cg12058391	5.90512038924965e-07	MMP10_F9
227971	cg12059540	-4.0242144907e-06	MMP10_F9
227972	cg12060301	1.62962184425101e-06	MMP10_F9
227973	cg12062051	-1.65264825138231e-05	MMP10_F9
227974	cg12062133	-8.0583056250601e-06	MMP10_F9
227975	cg12062198	-4.17258482499437e-07	MMP10_F9
227976	cg12063795	1.05731909571663e-05	MMP10_F9
227977	cg12065800	1.01674985238968e-06	MMP10_F9
227978	cg12065840	8.9992369875546e-06	MMP10_F9
227979	cg12066770	1.54318939946298e-05	MMP10_F9
227980	cg12067015	-5.38488245299104e-05	MMP10_F9
227981	cg12068411	1.35710896280284e-06	MMP10_F9
227982	cg12068916	4.46292524435422e-06	MMP10_F9
227983	cg12070159	1.71784821660962e-06	MMP10_F9
227984	cg12072677	1.27472296962742e-06	MMP10_F9
227985	cg12072833	1.54189239741475e-05	MMP10_F9
227986	cg12073251	-3.94149352360833e-05	MMP10_F9
227987	cg12074090	-2.90490173389906e-05	MMP10_F9
227988	cg12075928	1.20664420229132e-05	MMP10_F9
227989	cg12076863	6.97977060028263e-06	MMP10_F9
227990	cg12077319	-9.24671750954109e-07	MMP10_F9
227991	cg12077460	-1.77293447971726e-05	MMP10_F9
227992	cg12081754	-1.17483336622141e-05	MMP10_F9
227993	cg12082089	-1.97749071887573e-05	MMP10_F9
227994	cg12082271	1.87614191808561e-05	MMP10_F9
227995	cg12083655	-7.72697396293675e-07	MMP10_F9
227996	cg12084750	-4.60308470814079e-06	MMP10_F9
227997	cg12086014	-7.51680394804129e-06	MMP10_F9
227998	cg12088612	-4.87798527383974e-06	MMP10_F9
227999	cg12089032	-1.10725073678838e-05	MMP10_F9
228000	cg12089360	-4.01603478434752e-06	MMP10_F9
228001	cg12089439	1.85844353278662e-05	MMP10_F9
228002	cg12089483	7.96654835778389e-06	MMP10_F9
228003	cg12089698	-2.92060311222445e-05	MMP10_F9
228004	cg12090654	-5.48363737891788e-06	MMP10_F9
228005	cg12091331	-4.26001784905443e-05	MMP10_F9
228006	cg12091594	-1.17509927333091e-05	MMP10_F9
228007	cg12091641	-8.88217494609312e-06	MMP10_F9
228008	cg12093443	1.04814652444358e-06	MMP10_F9
228009	cg12093620	2.10294674874663e-06	MMP10_F9
228010	cg12093930	2.25530095189338e-06	MMP10_F9
228011	cg12094006	5.73453020095686e-06	MMP10_F9
228012	cg12095167	-2.66258663318395e-06	MMP10_F9
228013	cg12095933	-9.89469728406065e-07	MMP10_F9
228014	cg12096656	-7.37259864415395e-07	MMP10_F9
228015	cg12097222	-1.66516652630195e-06	MMP10_F9
228016	cg12097671	1.58966149777844e-05	MMP10_F9
228017	cg12097896	8.74111700951916e-06	MMP10_F9
228018	cg12098665	-2.92209359984811e-05	MMP10_F9
228019	cg12099658	4.86388619856167e-06	MMP10_F9
228020	cg12099971	2.28279740473706e-06	MMP10_F9
228021	cg12103720	-1.94398677414308e-06	MMP10_F9
228022	cg12104098	-4.65055492042493e-06	MMP10_F9
228023	cg12104979	-2.30999737471827e-05	MMP10_F9
228024	cg12106855	-1.96390168842354e-05	MMP10_F9
228025	cg12107189	9.90503860071356e-06	MMP10_F9
228026	cg12107580	1.2635726775758e-05	MMP10_F9
228027	cg12107954	1.36498672209084e-07	MMP10_F9
228028	cg12108029	-8.09237164284033e-06	MMP10_F9
228029	cg12108146	4.49605639691396e-06	MMP10_F9
228030	cg12108555	9.71035450418405e-06	MMP10_F9
228031	cg12108974	9.93807634682166e-08	MMP10_F9
228032	cg12109170	-1.34121878993691e-05	MMP10_F9
228033	cg12109260	4.13547176531879e-05	MMP10_F9
228034	cg12109797	2.54162900519441e-05	MMP10_F9
228035	cg12109823	-4.35153541417572e-05	MMP10_F9
228036	cg12110437	1.88491008783132e-05	MMP10_F9
228037	cg12111787	2.0291491615908e-06	MMP10_F9
228038	cg12112229	-4.75214317989004e-09	MMP10_F9
228039	cg12112870	2.26622434098791e-06	MMP10_F9
228040	cg12113316	9.07265941885455e-06	MMP10_F9
228041	cg12114888	1.39165645395313e-06	MMP10_F9
228042	cg12115659	-3.02589007644372e-07	MMP10_F9
228043	cg12116192	-3.51143403384405e-05	MMP10_F9
228044	cg12117141	2.57870468998113e-06	MMP10_F9
228045	cg12117616	-2.98707787079285e-06	MMP10_F9
228046	cg12120367	-1.09366769114923e-06	MMP10_F9
228047	cg12120845	-1.0721361555211e-05	MMP10_F9
228048	cg12121765	2.82692876986877e-06	MMP10_F9
228049	cg12124000	-1.00021361673071e-05	MMP10_F9
228050	cg12124786	5.9110284697388e-08	MMP10_F9
228051	cg12125691	-5.82428976587173e-07	MMP10_F9
228052	cg12126859	2.46782942105574e-05	MMP10_F9
228053	cg12127758	-1.33569366392947e-05	MMP10_F9
228054	cg12129796	1.4130038420751e-05	MMP10_F9
228055	cg12130935	1.24559143065072e-06	MMP10_F9
228056	cg12131827	-5.08499944291029e-05	MMP10_F9
228057	cg12133103	-2.70712587013528e-05	MMP10_F9
228058	cg12133272	1.26017844490335e-06	MMP10_F9
228059	cg12133423	-9.34461567051046e-07	MMP10_F9
228060	cg12133754	1.9134130821266e-06	MMP10_F9
228061	cg12134349	-1.05745825431314e-05	MMP10_F9
228062	cg12135953	6.17853971243456e-06	MMP10_F9
228063	cg12136514	1.46226352141907e-06	MMP10_F9
228064	cg12137156	6.05094693615357e-06	MMP10_F9
228065	cg12137450	-9.68669801682364e-06	MMP10_F9
228066	cg12137473	3.59550622577117e-06	MMP10_F9
228067	cg12140000	-2.808926920547e-06	MMP10_F9
228068	cg12140977	2.35667170671586e-05	MMP10_F9
228069	cg12141623	-1.68780402608842e-05	MMP10_F9
228070	cg12142403	3.57874110631335e-07	MMP10_F9
228071	cg12142501	-6.14632055090512e-08	MMP10_F9
228072	cg12143168	7.04439195061485e-07	MMP10_F9
228073	cg12143717	2.83208875246506e-06	MMP10_F9
228074	cg12144374	1.87925640686336e-06	MMP10_F9
228075	cg12144681	-2.05989562034696e-05	MMP10_F9
228076	cg12148237	-1.11681824629815e-05	MMP10_F9
228077	cg12148515	-8.38203813251998e-07	MMP10_F9
228078	cg12149911	-4.31484366399178e-06	MMP10_F9
228079	cg12150994	-3.00657398685554e-06	MMP10_F9
228080	cg12156167	1.13209575302306e-06	MMP10_F9
228081	cg12156661	8.44353095584663e-07	MMP10_F9
228082	cg12156944	-1.0878633841514e-05	MMP10_F9
228083	cg12157444	6.69685965485558e-06	MMP10_F9
228084	cg12158488	1.53357219512193e-06	MMP10_F9
228085	cg12159190	4.00343934438469e-08	MMP10_F9
228086	cg12159464	2.69573534972403e-06	MMP10_F9
228087	cg12159987	-2.00396652779376e-06	MMP10_F9
228088	cg12160103	9.32546517788904e-06	MMP10_F9
228089	cg12160448	1.51558771016725e-07	MMP10_F9
228090	cg12162100	-3.44156070529922e-05	MMP10_F9
228091	cg12162353	2.67770785309816e-05	MMP10_F9
228092	cg12163365	-2.57117282420541e-05	MMP10_F9
228093	cg12163424	1.28722902109419e-05	MMP10_F9
228094	cg12163532	-5.97177576664037e-06	MMP10_F9
228095	cg12164202	1.63178990077534e-05	MMP10_F9
228096	cg12164248	-5.0717038662073e-07	MMP10_F9
228097	cg12164472	1.16668706443496e-07	MMP10_F9
228098	cg12164922	8.4455696480567e-06	MMP10_F9
228099	cg12165219	2.11326557115437e-05	MMP10_F9
228100	cg12165223	-9.3412518090696e-06	MMP10_F9
228101	cg12165546	7.72802592159268e-06	MMP10_F9
228102	cg12166610	-9.41535580792558e-06	MMP10_F9
228103	cg12167432	8.5413060357734e-06	MMP10_F9
228104	cg12167489	3.1879843538444e-06	MMP10_F9
228105	cg12168054	4.18969496266188e-06	MMP10_F9
228106	cg12168112	-1.8955044656638e-05	MMP10_F9
228107	cg12168275	7.19295704893011e-06	MMP10_F9
228108	cg12168626	-6.4224454450699e-06	MMP10_F9
228109	cg12170191	-9.16734176597957e-06	MMP10_F9
228110	cg12171660	-4.12355959910259e-06	MMP10_F9
228111	cg12171761	1.62264184730375e-05	MMP10_F9
228112	cg12171866	-3.35014497482049e-06	MMP10_F9
228113	cg12173558	-4.55653807379554e-07	MMP10_F9
228114	cg12174280	9.07773339004515e-06	MMP10_F9
228115	cg12174329	-6.90552425900821e-06	MMP10_F9
228116	cg12174341	8.87216963021049e-06	MMP10_F9
228117	cg12174498	6.19459739719288e-06	MMP10_F9
228118	cg12174804	8.41275144389931e-06	MMP10_F9
228119	cg12175087	1.41795729540872e-05	MMP10_F9
228120	cg12175729	1.35122594479978e-06	MMP10_F9
228121	cg12176463	-1.78383131646662e-05	MMP10_F9
228122	cg12176793	6.21196534271571e-06	MMP10_F9
228123	cg12178088	-8.9509903623849e-06	MMP10_F9
228124	cg12178141	-2.08439124419658e-05	MMP10_F9
228125	cg12179380	-3.46157203930286e-05	MMP10_F9
228126	cg12180121	-6.18779744748159e-07	MMP10_F9
228127	cg12180191	1.42273017977974e-05	MMP10_F9
228128	cg12181083	2.07254512016123e-05	MMP10_F9
228129	cg12182183	-1.19674848627156e-05	MMP10_F9
228130	cg12182497	4.27759365650551e-06	MMP10_F9
228131	cg12184888	1.94464893529841e-06	MMP10_F9
228132	cg12185975	1.4742108272296e-06	MMP10_F9
228133	cg12186410	-4.42437115831799e-07	MMP10_F9
228134	cg12186771	1.11007376929936e-05	MMP10_F9
228135	cg12186816	3.85902054571769e-05	MMP10_F9
228136	cg12187567	1.63582495373534e-06	MMP10_F9
228137	cg12187761	-6.38690998493092e-06	MMP10_F9
228138	cg12188860	-8.21182833622581e-06	MMP10_F9
228139	cg12190613	3.256085892715e-06	MMP10_F9
228140	cg12192120	2.93769652448686e-06	MMP10_F9
228141	cg12194517	-3.11828155911688e-06	MMP10_F9
228142	cg12194701	9.73173250670957e-07	MMP10_F9
228143	cg12194929	5.32028053457842e-06	MMP10_F9
228144	cg12195444	-7.31259994674623e-07	MMP10_F9
228145	cg12195808	-6.50494142906144e-06	MMP10_F9
228146	cg12195820	5.08011267567526e-07	MMP10_F9
228147	cg12196232	-6.17730429839916e-06	MMP10_F9
228148	cg12210890	-1.34594911455345e-05	MMP10_F9
228149	cg12219325	-8.59177157792619e-07	MMP10_F9
228150	cg12222423	-2.63096601166158e-05	MMP10_F9
228151	cg12230289	3.89815668086634e-06	MMP10_F9
228152	cg12239716	3.38819018767875e-05	MMP10_F9
228153	cg12240515	-4.29941303368332e-06	MMP10_F9
228154	cg12240992	-1.89425825678812e-05	MMP10_F9
228155	cg12243864	7.40767708727825e-07	MMP10_F9
228156	cg12244665	-2.04892747373161e-06	MMP10_F9
228157	cg12247164	7.09765505872307e-07	MMP10_F9
228158	cg12249901	-9.74793076127603e-07	MMP10_F9
228159	cg12250841	8.81931783087307e-06	MMP10_F9
228160	cg12251126	2.48142761608261e-05	MMP10_F9
228161	cg12252090	1.76322128027105e-05	MMP10_F9
228162	cg12252412	-1.87226053187432e-06	MMP10_F9
228163	cg12252547	-1.58466004294359e-06	MMP10_F9
228164	cg12253315	-6.66705103071266e-06	MMP10_F9
228165	cg12253571	4.95432633437477e-07	MMP10_F9
228166	cg12254515	2.63664055011492e-07	MMP10_F9
228167	cg12255501	-2.84796074259419e-07	MMP10_F9
228168	cg12258042	-2.6343948038698e-06	MMP10_F9
228169	cg12259918	8.26237075932572e-07	MMP10_F9
228170	cg12263872	2.90840451259257e-06	MMP10_F9
228171	cg12264626	5.90611879632549e-06	MMP10_F9
228172	cg12265959	-3.51143523200577e-06	MMP10_F9
228173	cg12267291	4.61621971030428e-07	MMP10_F9
228174	cg12267497	5.54732960359715e-06	MMP10_F9
228175	cg12268119	-1.77871814437061e-05	MMP10_F9
228176	cg12268263	-5.38645304827745e-06	MMP10_F9
228177	cg12268410	3.80416004568577e-07	MMP10_F9
228178	cg12269374	-5.01456823595372e-06	MMP10_F9
228179	cg12270368	1.17469293310682e-06	MMP10_F9
228180	cg12270520	5.32964469502066e-07	MMP10_F9
228181	cg12271082	-1.37965247319134e-05	MMP10_F9
228182	cg12271332	1.22131592443561e-06	MMP10_F9
228183	cg12271419	-2.27817832613279e-05	MMP10_F9
228184	cg12271797	2.02891773133304e-05	MMP10_F9
228185	cg12274030	-6.79520265481895e-06	MMP10_F9
228186	cg12276019	7.56411004202498e-06	MMP10_F9
228187	cg12277366	3.80984596508298e-06	MMP10_F9
228188	cg12279125	-9.25364143798234e-07	MMP10_F9
228189	cg12281527	1.30872879095798e-05	MMP10_F9
228190	cg12284098	1.99561137153591e-05	MMP10_F9
228191	cg12285085	4.69659076711847e-06	MMP10_F9
228192	cg12285565	2.5575796516834e-05	MMP10_F9
228193	cg12286194	5.72929272266095e-07	MMP10_F9
228194	cg12291533	4.47829858839386e-06	MMP10_F9
228195	cg12292134	9.78765600460404e-06	MMP10_F9
228196	cg12292213	5.27569365380575e-06	MMP10_F9
228197	cg12292531	2.28271531989085e-06	MMP10_F9
228198	cg12292648	2.1129640723387e-06	MMP10_F9
228199	cg12293347	-4.79629714043291e-05	MMP10_F9
228200	cg12294506	1.07287345881382e-06	MMP10_F9
228201	cg12295617	4.89927172549103e-06	MMP10_F9
228202	cg12296605	3.46282603476095e-06	MMP10_F9
228203	cg12296772	5.57470397613186e-07	MMP10_F9
228204	cg12300018	5.52381422929664e-06	MMP10_F9
228205	cg12300724	6.77424682296759e-07	MMP10_F9
228206	cg12303470	1.0176410082661e-05	MMP10_F9
228207	cg12304113	-7.12123692544602e-07	MMP10_F9
228208	cg12329832	1.01921438169343e-05	MMP10_F9
228209	cg12330330	-4.0669693305342e-08	MMP10_F9
228210	cg12337053	2.90266715848622e-06	MMP10_F9
228211	cg12340166	5.03170396772343e-06	MMP10_F9
228212	cg12341757	3.15929022426252e-06	MMP10_F9
228213	cg12345456	8.83783215544878e-07	MMP10_F9
228214	cg12356266	-2.8520338778124e-06	MMP10_F9
228215	cg12374732	-1.23573032314351e-06	MMP10_F9
228216	cg12393552	-2.16770964203556e-06	MMP10_F9
228217	cg12394706	1.4162072850512e-06	MMP10_F9
228218	cg12395012	-2.04291741280704e-06	MMP10_F9
228219	cg12396325	1.30209758047973e-06	MMP10_F9
228220	cg12396523	-3.25561241937172e-06	MMP10_F9
228221	cg12397273	2.97171513936995e-05	MMP10_F9
228222	cg12402251	4.12231527839937e-06	MMP10_F9
228223	cg12424646	-1.97995673813806e-05	MMP10_F9
228224	cg12424817	2.44092138475583e-06	MMP10_F9
228225	cg12439423	1.1310388011453e-05	MMP10_F9
228226	cg12439432	7.32072402576385e-06	MMP10_F9
228227	cg12440566	6.07181950321739e-07	MMP10_F9
228228	cg12441246	-6.60320622906882e-07	MMP10_F9
228229	cg12442125	1.01550240107301e-05	MMP10_F9
228230	cg12443285	-3.11656086219348e-06	MMP10_F9
228231	cg12443985	2.68808531069309e-06	MMP10_F9
228232	cg12445378	1.62440899154006e-05	MMP10_F9
228233	cg12446629	1.16367029992381e-05	MMP10_F9
228234	cg12457210	-4.09280103777168e-07	MMP10_F9
228235	cg12458587	-1.19166542973553e-05	MMP10_F9
228236	cg12460056	-3.20354796579313e-06	MMP10_F9
228237	cg12460322	1.06117343304303e-05	MMP10_F9
228238	cg12461568	9.79500377958443e-06	MMP10_F9
228239	cg12462068	-1.23953666377468e-06	MMP10_F9
228240	cg12462991	-3.66131230690941e-07	MMP10_F9
228241	cg12464898	-8.19775386659382e-07	MMP10_F9
228242	cg12465251	5.47506932505345e-06	MMP10_F9
228243	cg12468056	1.94478913449173e-06	MMP10_F9
228244	cg12468496	2.42870693300482e-06	MMP10_F9
228245	cg12468850	1.4024635676964e-06	MMP10_F9
228246	cg12470219	1.26367803426238e-05	MMP10_F9
228247	cg12470492	-3.43676072190923e-06	MMP10_F9
228248	cg12470625	2.46476062527755e-07	MMP10_F9
228249	cg12471053	-3.77801800843507e-07	MMP10_F9
228250	cg12471071	-2.09069394701194e-05	MMP10_F9
228251	cg12473573	3.24475551429319e-07	MMP10_F9
228252	cg12474312	1.42169475920399e-05	MMP10_F9
228253	cg12480416	-3.95103687532917e-08	MMP10_F9
228254	cg12480843	-8.77629481632005e-07	MMP10_F9
228255	cg12480941	1.88368982435601e-06	MMP10_F9
228256	cg12481610	8.06235970844141e-06	MMP10_F9
228257	cg12482557	8.66084210222135e-07	MMP10_F9
228258	cg12482835	-1.07307155291868e-06	MMP10_F9
228259	cg12484411	-1.10203949802478e-05	MMP10_F9
228260	cg12484808	3.85798493754027e-06	MMP10_F9
228261	cg12485204	-5.13045548791243e-07	MMP10_F9
228262	cg12485212	2.30274526155002e-06	MMP10_F9
228263	cg12485572	2.431874211581e-06	MMP10_F9
228264	cg12486533	2.1825929486724e-06	MMP10_F9
228265	cg12501870	-2.95084913667478e-06	MMP10_F9
228266	cg12502286	1.33376300923257e-05	MMP10_F9
228267	cg12502823	5.95293567803922e-06	MMP10_F9
228268	cg12503742	1.77196890733063e-05	MMP10_F9
228269	cg12503835	-5.29013452129316e-06	MMP10_F9
228270	cg12508214	7.34760580598683e-07	MMP10_F9
228271	cg12508856	-7.80115277064534e-06	MMP10_F9
228272	cg12512013	1.51931108892339e-05	MMP10_F9
228273	cg12512466	-2.77671949242995e-05	MMP10_F9
228274	cg12513847	9.99723518186604e-06	MMP10_F9
228275	cg12515371	2.13394655077178e-06	MMP10_F9
228276	cg12515402	-1.66632302913503e-06	MMP10_F9
228277	cg12515917	-1.78935914370952e-06	MMP10_F9
228278	cg12516270	2.93592275514495e-06	MMP10_F9
228279	cg12516305	2.19257345713021e-06	MMP10_F9
228280	cg12516337	8.3898310023806e-07	MMP10_F9
228281	cg12516356	9.54341629420408e-07	MMP10_F9
228282	cg12517050	1.88503146257584e-06	MMP10_F9
228283	cg12518041	1.30204619079378e-06	MMP10_F9
228284	cg12529432	7.84543220346536e-06	MMP10_F9
228285	cg12531953	1.983484134076e-06	MMP10_F9
228286	cg12535715	6.58519695709243e-06	MMP10_F9
228287	cg12538248	6.35378192588481e-07	MMP10_F9
228288	cg12545721	-2.80821376533281e-06	MMP10_F9
228289	cg12545993	-1.65564647795369e-06	MMP10_F9
228290	cg12548064	1.69005412705943e-06	MMP10_F9
228291	cg12548824	1.66212863732838e-06	MMP10_F9
228292	cg12549512	-2.09381755885071e-06	MMP10_F9
228293	cg12550146	3.7540088905063e-07	MMP10_F9
228294	cg12551695	2.28281724748596e-05	MMP10_F9
228295	cg12557418	2.3672066240786e-06	MMP10_F9
228296	cg12560931	-1.69073872529187e-05	MMP10_F9
228297	cg12561945	1.43302886762445e-05	MMP10_F9
228298	cg12563372	1.31550905847665e-06	MMP10_F9
228299	cg12564151	-5.5459954771285e-06	MMP10_F9
228300	cg12564175	3.96443862582669e-06	MMP10_F9
228301	cg12564648	4.19952955478272e-06	MMP10_F9
228302	cg12565585	4.9420411874394e-07	MMP10_F9
228303	cg12565636	8.995651302412e-06	MMP10_F9
228304	cg12567282	1.80599408318674e-05	MMP10_F9
228305	cg12567615	2.69237135094295e-06	MMP10_F9
228306	cg12568407	-1.09578208816348e-06	MMP10_F9
228307	cg12568669	-5.77467793660468e-06	MMP10_F9
228308	cg12569013	8.71194181561707e-06	MMP10_F9
228309	cg12569071	-2.68895158385801e-08	MMP10_F9
228310	cg12569516	-1.40707234537857e-06	MMP10_F9
228311	cg12569736	2.3265155220774e-06	MMP10_F9
228312	cg12578100	6.8401727794806e-06	MMP10_F9
228313	cg12589112	1.94127689314955e-05	MMP10_F9
228314	cg12614213	5.22468877650298e-07	MMP10_F9
228315	cg12615766	-7.03870364274652e-06	MMP10_F9
228316	cg12616174	-6.1091993782456e-07	MMP10_F9
228317	cg12616923	-1.16454953926664e-05	MMP10_F9
228318	cg12618270	4.85333913720935e-06	MMP10_F9
228319	cg12618806	1.29630575923603e-06	MMP10_F9
228320	cg12619165	-6.43225216639236e-06	MMP10_F9
228321	cg12619398	4.84917196326167e-07	MMP10_F9
228322	cg12619747	2.00887048430121e-05	MMP10_F9
228323	cg12620185	2.18462052936896e-06	MMP10_F9
228324	cg12621745	1.10552564772316e-05	MMP10_F9
228325	cg12622242	-1.33976739273982e-05	MMP10_F9
228326	cg12622800	4.30816534067801e-06	MMP10_F9
228327	cg12624580	-7.89589439667659e-06	MMP10_F9
228328	cg12624721	1.19769609187648e-05	MMP10_F9
228329	cg12634208	-2.22256273433311e-05	MMP10_F9
228330	cg12634446	2.29405295451056e-06	MMP10_F9
228331	cg12635658	-1.89437394014265e-05	MMP10_F9
228332	cg12635790	2.60598733341421e-05	MMP10_F9
228333	cg12635848	-3.39217710267272e-05	MMP10_F9
228334	cg12636447	-9.16755206533718e-06	MMP10_F9
228335	cg12636543	5.57893830119585e-05	MMP10_F9
228336	cg12637676	1.72365056168453e-05	MMP10_F9
228337	cg12637911	-1.48023429763482e-05	MMP10_F9
228338	cg12639234	-2.60053123580363e-05	MMP10_F9
228339	cg12640097	1.54892224777319e-05	MMP10_F9
228340	cg12640180	-2.60063801639037e-07	MMP10_F9
228341	cg12641240	-1.27733829002437e-05	MMP10_F9
228342	cg12641275	-2.40564708177961e-06	MMP10_F9
228343	cg12641286	-4.3006422040798e-05	MMP10_F9
228344	cg12642622	-8.14161366023284e-06	MMP10_F9
228345	cg12646585	-1.16387022361269e-05	MMP10_F9
228346	cg12660466	-1.94895209133398e-05	MMP10_F9
228347	cg12665059	6.91681668549894e-06	MMP10_F9
228348	cg12665736	-6.26830566436632e-08	MMP10_F9
228349	cg12666819	5.96923280105117e-06	MMP10_F9
228350	cg12666874	7.2093680948054e-06	MMP10_F9
228351	cg12667021	-3.15776474699204e-07	MMP10_F9
228352	cg12667933	-1.7926311830218e-05	MMP10_F9
228353	cg12668482	-9.64201518286664e-06	MMP10_F9
228354	cg12668551	-1.79035094182807e-05	MMP10_F9
228355	cg12669271	-7.2811961161045e-06	MMP10_F9
228356	cg12672713	5.58379397036258e-06	MMP10_F9
228357	cg12674192	-1.43284860498867e-07	MMP10_F9
228358	cg12676322	1.70934069043095e-05	MMP10_F9
228359	cg12676500	-1.31327710041124e-05	MMP10_F9
228360	cg12677267	6.39995082649256e-08	MMP10_F9
228361	cg12678274	6.82773829827327e-08	MMP10_F9
228362	cg12679192	3.94378486364214e-06	MMP10_F9
228363	cg12682382	-4.54432344404695e-05	MMP10_F9
228364	cg12683742	-7.16661327820356e-06	MMP10_F9
228365	cg12683880	2.74911766213374e-06	MMP10_F9
228366	cg12686110	-6.38519579696423e-06	MMP10_F9
228367	cg12686441	1.66312960040753e-05	MMP10_F9
228368	cg12686915	2.0159201010322e-05	MMP10_F9
228369	cg12688965	-1.20865585862068e-06	MMP10_F9
228370	cg12691427	-2.67493085462522e-05	MMP10_F9
228371	cg12692557	7.17717089820442e-06	MMP10_F9
228372	cg12692919	-7.39698206371131e-06	MMP10_F9
228373	cg12711832	-2.8734913974014e-05	MMP10_F9
228374	cg12712618	-1.02564681740022e-05	MMP10_F9
228375	cg12712729	-1.02310167971336e-05	MMP10_F9
228376	cg12712908	4.08494710783023e-06	MMP10_F9
228377	cg12714796	7.81564624162334e-06	MMP10_F9
228378	cg12715235	-1.53535113531838e-06	MMP10_F9
228379	cg12716232	-1.16964739802723e-05	MMP10_F9
228380	cg12716367	-1.20464331871788e-05	MMP10_F9
228381	cg12716603	1.67563821186676e-05	MMP10_F9
228382	cg12718298	1.13211575126287e-05	MMP10_F9
228383	cg12718579	9.31047595670634e-06	MMP10_F9
228384	cg12718582	-3.08238405932788e-06	MMP10_F9
228385	cg12719844	2.55826611646497e-08	MMP10_F9
228386	cg12721804	2.81424150772496e-05	MMP10_F9
228387	cg12722337	-2.36002602924066e-05	MMP10_F9
228388	cg12722436	-2.69738559890044e-05	MMP10_F9
228389	cg12723292	-9.33565697353686e-08	MMP10_F9
228390	cg12723350	3.14602014180369e-06	MMP10_F9
228391	cg12724384	-1.54610712941542e-05	MMP10_F9
228392	cg12726213	-7.91623519431724e-06	MMP10_F9
228393	cg12726672	1.41737676223594e-06	MMP10_F9
228394	cg12726906	2.12783523173821e-05	MMP10_F9
228395	cg12728958	-8.336493183183e-06	MMP10_F9
228396	cg12729838	-2.67149770558651e-05	MMP10_F9
228397	cg12732638	4.11722643950868e-06	MMP10_F9
228398	cg12732805	1.55294678178733e-06	MMP10_F9
228399	cg12734820	-1.08444050582497e-06	MMP10_F9
228400	cg12736937	1.19314195698329e-07	MMP10_F9
228401	cg12737392	9.0673196072102e-06	MMP10_F9
228402	cg12737801	1.56431047676259e-06	MMP10_F9
228403	cg12738008	-6.61639276211882e-06	MMP10_F9
228404	cg12738197	1.53587974999417e-06	MMP10_F9
228405	cg12739504	-1.97098992934129e-05	MMP10_F9
228406	cg12741231	1.61591813925939e-05	MMP10_F9
228407	cg12742018	1.39493250833586e-05	MMP10_F9
228408	cg12743031	2.98055203312883e-05	MMP10_F9
228409	cg12743248	5.6349930506554e-06	MMP10_F9
228410	cg12744694	-6.19666324447715e-06	MMP10_F9
228411	cg12748258	1.93721295790425e-06	MMP10_F9
228412	cg12749531	2.27836877788004e-07	MMP10_F9
228413	cg12750031	6.65752511372429e-07	MMP10_F9
228414	cg12750757	6.4419292814712e-06	MMP10_F9
228415	cg12751432	2.07645064336781e-06	MMP10_F9
228416	cg12753009	4.38461338627683e-07	MMP10_F9
228417	cg12753791	1.70077467029575e-07	MMP10_F9
228418	cg12754260	-1.60648746572381e-05	MMP10_F9
228419	cg12754955	-3.36570477107197e-06	MMP10_F9
228420	cg12755298	4.78032253387267e-07	MMP10_F9
228421	cg12756521	3.72399712035654e-07	MMP10_F9
228422	cg12784848	-9.34410277146663e-08	MMP10_F9
228423	cg12790134	1.92447853186052e-06	MMP10_F9
228424	cg12792075	1.54739155428446e-06	MMP10_F9
228425	cg12793826	-5.22674663612943e-06	MMP10_F9
228426	cg12794109	-9.58153924103465e-06	MMP10_F9
228427	cg12794421	-5.0209715862749e-07	MMP10_F9
228428	cg12794474	2.07502175248538e-06	MMP10_F9
228429	cg12794992	3.74027704359176e-06	MMP10_F9
228430	cg12795046	7.48211200757501e-06	MMP10_F9
228431	cg12795947	1.03475832374958e-05	MMP10_F9
228432	cg12796306	-8.24442404141195e-06	MMP10_F9
228433	cg12797746	1.74692060404948e-05	MMP10_F9
228434	cg12797828	1.2531260838469e-05	MMP10_F9
228435	cg12799003	-2.47779165312188e-06	MMP10_F9
228436	cg12799130	-6.1398290360117e-06	MMP10_F9
228437	cg12800600	9.81859208319144e-06	MMP10_F9
228438	cg12802246	-1.0813988675361e-05	MMP10_F9
228439	cg12802876	-1.25512684898796e-06	MMP10_F9
228440	cg12803053	-2.5464774105198e-05	MMP10_F9
228441	cg12803724	1.40541501917598e-06	MMP10_F9
228442	cg12805172	-1.78713129859183e-07	MMP10_F9
228443	cg12805580	3.90993111748168e-07	MMP10_F9
228444	cg12806001	8.6385481010165e-06	MMP10_F9
228445	cg12806282	3.5473259460939e-06	MMP10_F9
228446	cg12807628	1.55079478098454e-05	MMP10_F9
228447	cg12807790	-3.37415531962079e-05	MMP10_F9
228448	cg12809098	-3.1662190194376e-05	MMP10_F9
228449	cg12809365	-9.19532134580391e-06	MMP10_F9
228450	cg12809883	1.13746194705061e-05	MMP10_F9
228451	cg12810313	-4.29955512331141e-07	MMP10_F9
228452	cg12811319	2.21860542491362e-06	MMP10_F9
228453	cg12811575	-7.15455807454267e-06	MMP10_F9
228454	cg12812583	1.30125979998606e-05	MMP10_F9
228455	cg12813754	-4.99365305253201e-06	MMP10_F9
228456	cg12813802	-2.93678607804434e-05	MMP10_F9
228457	cg12815605	-4.08810352908678e-06	MMP10_F9
228458	cg12817389	9.23240833701646e-07	MMP10_F9
228459	cg12818107	-4.45615600846931e-06	MMP10_F9
228460	cg12818159	5.39365117359916e-06	MMP10_F9
228461	cg12818557	-4.11911705238127e-06	MMP10_F9
228462	cg12822010	1.72080673796601e-06	MMP10_F9
228463	cg12822242	3.87209733615137e-06	MMP10_F9
228464	cg12823072	6.12604602986702e-06	MMP10_F9
228465	cg12828294	1.84337557627056e-05	MMP10_F9
228466	cg12831076	1.28732075701163e-06	MMP10_F9
228467	cg12832162	9.38914817202993e-06	MMP10_F9
228468	cg12832228	-7.90680459708947e-07	MMP10_F9
228469	cg12832282	4.00499234405377e-06	MMP10_F9
228470	cg12833323	-4.02281633874423e-05	MMP10_F9
228471	cg12837524	-3.52995152391923e-06	MMP10_F9
228472	cg12837869	1.2275035581779e-07	MMP10_F9
228473	cg12840024	-7.86394542018781e-06	MMP10_F9
228474	cg12840336	4.22344483988567e-06	MMP10_F9
228475	cg12842420	-1.42845391515387e-05	MMP10_F9
228476	cg12843874	-1.61064886056557e-05	MMP10_F9
228477	cg12844298	-1.37401370435496e-06	MMP10_F9
228478	cg12844324	-1.28275142379499e-05	MMP10_F9
228479	cg12844366	1.79029377035396e-05	MMP10_F9
228480	cg12845520	8.13280429308249e-07	MMP10_F9
228481	cg12846837	-1.13125447825532e-05	MMP10_F9
228482	cg12847125	-2.4055032441973e-06	MMP10_F9
228483	cg12847536	-3.52284810563359e-05	MMP10_F9
228484	cg12848220	1.4242560673177e-07	MMP10_F9
228485	cg12848295	2.42122193345845e-05	MMP10_F9
228486	cg12848467	1.71973517927523e-07	MMP10_F9
228487	cg12850252	3.22700064856114e-06	MMP10_F9
228488	cg12850379	-2.42091270784912e-05	MMP10_F9
228489	cg12853648	-4.61962654436888e-05	MMP10_F9
228490	cg12854428	7.08041075476889e-06	MMP10_F9
228491	cg12855044	2.00721126511061e-05	MMP10_F9
228492	cg12855271	4.32628202231813e-06	MMP10_F9
228493	cg12855275	6.08006461302436e-06	MMP10_F9
228494	cg12855331	4.01985097196106e-06	MMP10_F9
228495	cg12857785	2.5164969520663e-07	MMP10_F9
228496	cg12859054	-9.76992101512079e-06	MMP10_F9
228497	cg12859101	5.4291399148343e-08	MMP10_F9
228498	cg12859234	-4.18149341856712e-09	MMP10_F9
228499	cg12860109	-3.82264044227606e-06	MMP10_F9
228500	cg12861418	-8.85550019272236e-06	MMP10_F9
228501	cg12861602	-8.06756592135837e-08	MMP10_F9
228502	cg12861622	-1.0400571793992e-05	MMP10_F9
228503	cg12863373	2.20002364775727e-06	MMP10_F9
228504	cg12863565	-1.63882918902291e-06	MMP10_F9
228505	cg12863621	7.07331779223395e-07	MMP10_F9
228506	cg12864389	-1.00577199947549e-05	MMP10_F9
228507	cg12864541	1.95305191389229e-06	MMP10_F9
228508	cg12865818	1.45847202441693e-05	MMP10_F9
228509	cg12865888	8.17895483019131e-07	MMP10_F9
228510	cg12866648	2.73321043965786e-07	MMP10_F9
228511	cg12868707	2.35719407832583e-06	MMP10_F9
228512	cg12869334	-2.66544130716778e-05	MMP10_F9
228513	cg12869679	-1.90960934628492e-06	MMP10_F9
228514	cg12870643	-2.29574479400539e-07	MMP10_F9
228515	cg12872625	7.34330327956671e-06	MMP10_F9
228516	cg12873476	5.78735901279258e-06	MMP10_F9
228517	cg12874181	-1.73935914419079e-06	MMP10_F9
228518	cg12876038	8.27126938158257e-07	MMP10_F9
228519	cg12877251	-2.87761045911444e-07	MMP10_F9
228520	cg12877723	-7.30960725816646e-07	MMP10_F9
228521	cg12877781	7.35735268182667e-06	MMP10_F9
228522	cg12878682	4.45020190452998e-06	MMP10_F9
228523	cg12881901	1.16843544548984e-05	MMP10_F9
228524	cg12883523	-1.1361644929061e-06	MMP10_F9
228525	cg12883821	-1.70135948044297e-06	MMP10_F9
228526	cg12884982	2.02138247265163e-05	MMP10_F9
228527	cg12888521	-9.55142543026949e-06	MMP10_F9
228528	cg12890650	1.48338023953978e-06	MMP10_F9
228529	cg12890671	-4.0282195020296e-06	MMP10_F9
228530	cg12892311	4.15639954194443e-07	MMP10_F9
228531	cg12892638	-5.96969108794391e-06	MMP10_F9
228532	cg12892962	9.78624502248603e-08	MMP10_F9
228533	cg12894990	1.31459041613602e-05	MMP10_F9
228534	cg12895810	7.83013239759409e-06	MMP10_F9
228535	cg12896922	8.24646089389247e-07	MMP10_F9
228536	cg12897164	2.62726072829196e-05	MMP10_F9
228537	cg12897502	2.82480868103337e-06	MMP10_F9
228538	cg12906394	8.79418618971415e-07	MMP10_F9
228539	cg12906975	-2.20385148947962e-06	MMP10_F9
228540	cg12926938	-8.2599745646152e-06	MMP10_F9
228541	cg12927915	-1.69277539449214e-05	MMP10_F9
228542	cg12928071	2.75897228171833e-05	MMP10_F9
228543	cg12929040	-2.73202200553036e-06	MMP10_F9
228544	cg12930753	-2.67444349742135e-05	MMP10_F9
228545	cg12931171	-5.39474384312635e-06	MMP10_F9
228546	cg12931554	-1.27399801926681e-05	MMP10_F9
228547	cg12933116	-5.62346585009679e-07	MMP10_F9
228548	cg12934366	1.20101412145857e-05	MMP10_F9
228549	cg12934371	-1.34903217092282e-05	MMP10_F9
228550	cg12934430	2.22788169331977e-06	MMP10_F9
228551	cg12934659	-6.51315599302607e-07	MMP10_F9
228552	cg12935656	-1.43732065224014e-05	MMP10_F9
228553	cg12937186	3.57689054579417e-06	MMP10_F9
228554	cg12939918	2.22900827377639e-06	MMP10_F9
228555	cg12939927	1.97298449750754e-06	MMP10_F9
228556	cg12940923	-1.12613447376751e-05	MMP10_F9
228557	cg12941261	-1.57842521293112e-05	MMP10_F9
228558	cg12943259	-1.43407376049276e-05	MMP10_F9
228559	cg12945324	1.12778132378607e-05	MMP10_F9
228560	cg12945444	-2.92825540980855e-06	MMP10_F9
228561	cg12949807	-2.74899642668835e-08	MMP10_F9
228562	cg12951224	2.01978846286048e-06	MMP10_F9
228563	cg12951296	4.2757901586755e-06	MMP10_F9
228564	cg12972705	-6.93556147085742e-06	MMP10_F9
228565	cg12973479	-5.62785794892111e-07	MMP10_F9
228566	cg12974832	7.75439210445662e-06	MMP10_F9
228567	cg12975390	4.37414033048786e-06	MMP10_F9
228568	cg12975603	-1.00124645727839e-05	MMP10_F9
228569	cg12975892	5.93783969013297e-06	MMP10_F9
228570	cg12977135	-2.93572993907264e-06	MMP10_F9
228571	cg12977346	1.93609926267673e-06	MMP10_F9
228572	cg12981288	-1.42853005058348e-05	MMP10_F9
228573	cg12983042	-2.31921739692523e-06	MMP10_F9
228574	cg12984580	8.04124414297875e-06	MMP10_F9
228575	cg12985065	2.6893601051221e-05	MMP10_F9
228576	cg12986372	2.47597461855768e-06	MMP10_F9
228577	cg12989342	-2.23633358513817e-05	MMP10_F9
228578	cg12990392	8.19954456203789e-07	MMP10_F9
228579	cg12991306	3.59372813940351e-05	MMP10_F9
228580	cg12991341	-1.51415657145652e-06	MMP10_F9
228581	cg12991609	2.0474359645896e-07	MMP10_F9
228582	cg12991784	7.5683565863713e-06	MMP10_F9
228583	cg12992040	-2.28746311086693e-05	MMP10_F9
228584	cg12992268	8.15427928271789e-06	MMP10_F9
228585	cg12992671	7.73944324688218e-06	MMP10_F9
228586	cg12992745	4.13430443749632e-06	MMP10_F9
228587	cg12993642	2.39198189350675e-06	MMP10_F9
228588	cg12994228	-5.74289521302241e-05	MMP10_F9
228589	cg12994505	-2.28136935981032e-05	MMP10_F9
228590	cg12994591	-1.51100499125932e-06	MMP10_F9
228591	cg12995160	1.56769964944454e-06	MMP10_F9
228592	cg12996100	2.98157713478731e-06	MMP10_F9
228593	cg13004365	7.47454021788783e-06	MMP10_F9
228594	cg13004792	-9.37622733749775e-06	MMP10_F9
228595	cg13005974	5.88844207187181e-06	MMP10_F9
228596	cg13007701	7.8200477104766e-06	MMP10_F9
228597	cg13008174	-3.54990877129416e-05	MMP10_F9
228598	cg13008331	-3.504253571964e-05	MMP10_F9
228599	cg13009608	3.05468630625235e-06	MMP10_F9
228600	cg13010190	2.11603717127695e-06	MMP10_F9
228601	cg13014936	1.6865336930259e-05	MMP10_F9
228602	cg13016314	1.32870167752154e-05	MMP10_F9
228603	cg13017983	5.39032729773976e-06	MMP10_F9
228604	cg13021084	2.31435508042871e-06	MMP10_F9
228605	cg13021619	4.18128263517562e-06	MMP10_F9
228606	cg13021857	1.85417810055923e-05	MMP10_F9
228607	cg13036650	-1.21088563710973e-05	MMP10_F9
228608	cg13040418	5.13041961637233e-06	MMP10_F9
228609	cg13042252	9.07528271041904e-07	MMP10_F9
228610	cg13042329	-8.80968143933075e-06	MMP10_F9
228611	cg13043862	-3.38268654156296e-06	MMP10_F9
228612	cg13045134	-4.15104025265998e-07	MMP10_F9
228613	cg13045266	6.59721188245631e-06	MMP10_F9
228614	cg13045555	3.37319429932646e-06	MMP10_F9
228615	cg13052755	8.76831997737141e-06	MMP10_F9
228616	cg13056369	4.48200571920805e-06	MMP10_F9
228617	cg13056943	-2.34312628012778e-05	MMP10_F9
228618	cg13057663	-1.89968891906045e-05	MMP10_F9
228619	cg13059335	-1.26481357213046e-05	MMP10_F9
228620	cg13061124	7.07275097900841e-06	MMP10_F9
228621	cg13063040	5.02620963177754e-06	MMP10_F9
228622	cg13063207	3.74990982291214e-06	MMP10_F9
228623	cg13064004	-5.35330597502561e-07	MMP10_F9
228624	cg13064571	-1.62003976889917e-05	MMP10_F9
228625	cg13064897	-2.13269881385487e-05	MMP10_F9
228626	cg13065228	-1.01849940470637e-05	MMP10_F9
228627	cg13069443	-3.64180460085395e-06	MMP10_F9
228628	cg13070215	-2.02165230421711e-07	MMP10_F9
228629	cg13070650	-1.81481618764126e-05	MMP10_F9
228630	cg13071208	3.62428627678355e-06	MMP10_F9
228631	cg13071618	-1.23301864041031e-05	MMP10_F9
228632	cg13071660	-1.10815979628855e-05	MMP10_F9
228633	cg13072214	1.99539737026924e-05	MMP10_F9
228634	cg13072625	1.11476930389771e-05	MMP10_F9
228635	cg13074173	1.1272111282466e-05	MMP10_F9
228636	cg13074203	-3.91637910958677e-05	MMP10_F9
228637	cg13075456	1.56650366828843e-06	MMP10_F9
228638	cg13076441	3.35293783251444e-06	MMP10_F9
228639	cg13077562	-1.62279903079137e-05	MMP10_F9
228640	cg13077699	-2.45109845901622e-06	MMP10_F9
228641	cg13077865	-9.13220036663261e-06	MMP10_F9
228642	cg13079633	-1.36604340379319e-05	MMP10_F9
228643	cg13082604	3.61732861208378e-05	MMP10_F9
228644	cg13084372	1.48673694207637e-05	MMP10_F9
228645	cg13085681	-6.55531518910384e-07	MMP10_F9
228646	cg13086025	-1.08333383052352e-05	MMP10_F9
228647	cg13086574	9.16142055488691e-07	MMP10_F9
228648	cg13088432	-9.42483603518147e-06	MMP10_F9
228649	cg13088471	-2.36006259784552e-05	MMP10_F9
228650	cg13089406	-2.59455874397759e-05	MMP10_F9
228651	cg13090007	-1.919078094234e-06	MMP10_F9
228652	cg13092523	-8.21594131670257e-06	MMP10_F9
228653	cg13092738	5.73780205686996e-06	MMP10_F9
228654	cg13093774	-2.68287638558209e-05	MMP10_F9
228655	cg13094252	-1.00582374746431e-05	MMP10_F9
228656	cg13096135	6.93975619442283e-07	MMP10_F9
228657	cg13096260	1.47815357380574e-06	MMP10_F9
228658	cg13096433	-1.71867249568361e-05	MMP10_F9
228659	cg13096592	-4.51709171968779e-06	MMP10_F9
228660	cg13098621	7.28645355809995e-07	MMP10_F9
228661	cg13115952	6.03657857927861e-06	MMP10_F9
228662	cg13116061	-2.00545336158094e-05	MMP10_F9
228663	cg13116158	1.62976886059062e-05	MMP10_F9
228664	cg13123962	-3.43874344469081e-09	MMP10_F9
228665	cg13123964	1.2407601684811e-06	MMP10_F9
228666	cg13124863	8.0074924580106e-06	MMP10_F9
228667	cg13125627	-1.01594738552924e-05	MMP10_F9
228668	cg13126121	4.32969763471814e-06	MMP10_F9
228669	cg13126206	-1.54668856632233e-05	MMP10_F9
228670	cg13126652	3.66525183224182e-06	MMP10_F9
228671	cg13126875	1.72782634913201e-06	MMP10_F9
228672	cg13128305	-1.57253507628939e-07	MMP10_F9
228673	cg13133827	2.80345652481851e-06	MMP10_F9
228674	cg13135609	-3.53771844861411e-05	MMP10_F9
228675	cg13136220	1.23887487738113e-07	MMP10_F9
228676	cg13151196	7.72677816566082e-07	MMP10_F9
228677	cg13152952	-9.86594641755602e-06	MMP10_F9
228678	cg13153009	1.10245664647142e-06	MMP10_F9
228679	cg13153661	-2.4592111300209e-05	MMP10_F9
228680	cg13153698	-1.20670537232356e-05	MMP10_F9
228681	cg13153865	-5.82781421817025e-07	MMP10_F9
228682	cg13154925	1.28299179201973e-05	MMP10_F9
228683	cg13155823	-1.03153222752543e-05	MMP10_F9
228684	cg13155877	-5.88864865429667e-06	MMP10_F9
228685	cg13156856	8.55135926752589e-06	MMP10_F9
228686	cg13157158	-1.10316925595469e-06	MMP10_F9
228687	cg13157980	5.05983102096919e-05	MMP10_F9
228688	cg13158017	-1.80908718262035e-06	MMP10_F9
228689	cg13159060	-5.86361781803153e-06	MMP10_F9
228690	cg13159325	3.83185218014231e-06	MMP10_F9
228691	cg13159388	-2.41556811057163e-07	MMP10_F9
228692	cg13160058	-4.08805034200335e-05	MMP10_F9
228693	cg13160221	-5.42627885342519e-06	MMP10_F9
228694	cg13160891	-4.13835630278636e-06	MMP10_F9
228695	cg13162127	-3.20035829000074e-06	MMP10_F9
228696	cg13162328	9.80541101536586e-09	MMP10_F9
228697	cg13164141	-1.60683342849647e-06	MMP10_F9
228698	cg13165109	-3.96885450641682e-07	MMP10_F9
228699	cg13165139	8.9054849973929e-07	MMP10_F9
228700	cg13166213	3.88295509046637e-07	MMP10_F9
228701	cg13166816	4.40663291601794e-06	MMP10_F9
228702	cg13167143	-5.39381408716544e-06	MMP10_F9
228703	cg13168317	2.59345804048615e-06	MMP10_F9
228704	cg13169515	1.60398094524664e-06	MMP10_F9
228705	cg13169667	-2.67008744973814e-06	MMP10_F9
228706	cg13170640	-5.80714494367017e-06	MMP10_F9
228707	cg13171679	-6.82709504079933e-06	MMP10_F9
228708	cg13172367	-1.43018386121721e-06	MMP10_F9
228709	cg13172905	-1.49048577603422e-05	MMP10_F9
228710	cg13172906	-8.31460983311364e-06	MMP10_F9
228711	cg13172943	-8.87592337894107e-07	MMP10_F9
228712	cg13173255	-1.24819176241974e-05	MMP10_F9
228713	cg13174253	-5.38410139319182e-08	MMP10_F9
228714	cg13175060	1.93993203996788e-06	MMP10_F9
228715	cg13175120	-1.06273404212098e-05	MMP10_F9
228716	cg13176454	-2.38139758626957e-06	MMP10_F9
228717	cg13176778	1.96433235134455e-06	MMP10_F9
228718	cg13177214	4.7012754295728e-07	MMP10_F9
228719	cg13177458	-9.37592276029428e-07	MMP10_F9
228720	cg13177747	-3.24944320579615e-06	MMP10_F9
228721	cg13177830	-1.85930445891411e-08	MMP10_F9
228722	cg13180375	-9.60694949723884e-06	MMP10_F9
228723	cg13186884	3.18107447613507e-05	MMP10_F9
228724	cg13187990	1.60433003742382e-05	MMP10_F9
228725	cg13189097	-4.92948794056838e-06	MMP10_F9
228726	cg13191508	-1.84696144094975e-05	MMP10_F9
228727	cg13192836	-1.73988818502517e-05	MMP10_F9
228728	cg13193676	-3.6760277075348e-07	MMP10_F9
228729	cg13195954	9.82691331691512e-07	MMP10_F9
228730	cg13196652	1.69069099402543e-05	MMP10_F9
228731	cg13197216	-3.75523891643642e-06	MMP10_F9
228732	cg13198489	1.39162365823544e-06	MMP10_F9
228733	cg13200556	-1.50237730238782e-05	MMP10_F9
228734	cg13201172	-2.30363709141971e-05	MMP10_F9
228735	cg13202410	-1.04783821071924e-05	MMP10_F9
228736	cg13202952	-4.92011886601641e-06	MMP10_F9
228737	cg13203973	-1.07928901886851e-07	MMP10_F9
228738	cg13204435	-3.95545854923269e-06	MMP10_F9
228739	cg13206429	1.23313647852682e-05	MMP10_F9
228740	cg13208478	5.64944546718644e-06	MMP10_F9
228741	cg13208732	3.05257798142122e-06	MMP10_F9
228742	cg13209368	-2.07977276076996e-05	MMP10_F9
228743	cg13209892	8.52165968328098e-06	MMP10_F9
228744	cg13210578	1.74668929895092e-06	MMP10_F9
228745	cg13210728	-2.75355821642642e-07	MMP10_F9
228746	cg13211287	-1.15639367215323e-06	MMP10_F9
228747	cg13211302	1.96279346344502e-05	MMP10_F9
228748	cg13211683	4.41977874620857e-07	MMP10_F9
228749	cg13212172	-3.98838496660494e-06	MMP10_F9
228750	cg13213009	-1.72359423421401e-06	MMP10_F9
228751	cg13216124	-3.17723942670668e-06	MMP10_F9
228752	cg13216240	-8.78554232904052e-06	MMP10_F9
228753	cg13242160	-5.13017919023734e-06	MMP10_F9
228754	cg13243377	9.9934111662752e-07	MMP10_F9
228755	cg13243501	5.35291604903295e-06	MMP10_F9
228756	cg13244592	-6.48062622921305e-06	MMP10_F9
228757	cg13244804	7.0246591036472e-06	MMP10_F9
228758	cg13245228	3.20600236791007e-05	MMP10_F9
228759	cg13245794	-4.46390311206341e-06	MMP10_F9
228760	cg13246007	3.7354296862619e-07	MMP10_F9
228761	cg13246053	3.11460885636242e-07	MMP10_F9
228762	cg13246242	-4.32021539132878e-06	MMP10_F9
228763	cg13247663	-6.45166221328309e-06	MMP10_F9
228764	cg13249519	-1.31613322409355e-05	MMP10_F9
228765	cg13249870	-2.15211963749516e-06	MMP10_F9
228766	cg13250618	1.08727678928486e-07	MMP10_F9
228767	cg13251373	-2.11865889628901e-05	MMP10_F9
228768	cg13252206	2.38216517209831e-05	MMP10_F9
228769	cg13254221	1.46109963938705e-05	MMP10_F9
228770	cg13257157	3.62933008730205e-06	MMP10_F9
228771	cg13257436	-4.66002530311041e-05	MMP10_F9
228772	cg13257498	1.91525338036461e-05	MMP10_F9
228773	cg13257654	1.341616703875e-06	MMP10_F9
228774	cg13259095	1.3533969986262e-06	MMP10_F9
228775	cg13259539	4.13285458660342e-06	MMP10_F9
228776	cg13259811	2.20374884360557e-07	MMP10_F9
228777	cg13260615	2.17076892503301e-05	MMP10_F9
228778	cg13261536	5.60698838560392e-06	MMP10_F9
228779	cg13262831	-4.73444349232759e-06	MMP10_F9
228780	cg13263591	8.54741254103599e-06	MMP10_F9
228781	cg13264159	-1.13339167452842e-05	MMP10_F9
228782	cg13264314	1.24467224485183e-05	MMP10_F9
228783	cg13264616	2.32938141768797e-06	MMP10_F9
228784	cg13264850	8.89700881772122e-07	MMP10_F9
228785	cg13265914	-5.20370280910066e-07	MMP10_F9
228786	cg13266631	2.82655180116424e-07	MMP10_F9
228787	cg13266773	-1.93065164265497e-05	MMP10_F9
228788	cg13267177	3.23360247334149e-07	MMP10_F9
228789	cg13267264	2.00522984263438e-06	MMP10_F9
228790	cg13268132	2.0935428821691e-06	MMP10_F9
228791	cg13270018	3.83234749256358e-06	MMP10_F9
228792	cg13270404	-2.68738136795772e-07	MMP10_F9
228793	cg13270873	8.00406923154194e-07	MMP10_F9
228794	cg13272412	-2.59113655690996e-06	MMP10_F9
228795	cg13272701	1.65491144132238e-06	MMP10_F9
228796	cg13273799	1.92579072931562e-06	MMP10_F9
228797	cg13274978	2.23689692705058e-05	MMP10_F9
228798	cg13276306	-1.17871400915856e-05	MMP10_F9
228799	cg13277044	5.15266290334511e-06	MMP10_F9
228800	cg13277380	7.29573579444507e-06	MMP10_F9
228801	cg13277385	-2.10880642275247e-07	MMP10_F9
228802	cg13278539	-1.45578053555042e-05	MMP10_F9
228803	cg13281814	1.12627695425193e-06	MMP10_F9
228804	cg13282152	-7.97688622007579e-06	MMP10_F9
228805	cg13282195	-5.2499425092779e-05	MMP10_F9
228806	cg13282208	-1.16503967217073e-05	MMP10_F9
228807	cg13283153	5.31859873912721e-06	MMP10_F9
228808	cg13283845	9.67377839944268e-06	MMP10_F9
228809	cg13283896	5.09662657726024e-06	MMP10_F9
228810	cg13285593	6.7675076503532e-07	MMP10_F9
228811	cg13285698	-1.138274945096e-06	MMP10_F9
228812	cg13285846	9.35621851018182e-06	MMP10_F9
228813	cg13286318	-5.46309117084911e-06	MMP10_F9
228814	cg13286698	1.63273621554987e-05	MMP10_F9
228815	cg13288545	4.43286367924829e-06	MMP10_F9
228816	cg13288621	9.06141155107325e-06	MMP10_F9
228817	cg13289413	-6.68041297121368e-06	MMP10_F9
228818	cg13289579	-2.32553063133706e-05	MMP10_F9
228819	cg13289692	5.92334928571523e-07	MMP10_F9
228820	cg13289788	-4.12601076692831e-06	MMP10_F9
228821	cg13290785	-2.0086540417949e-05	MMP10_F9
228822	cg13291208	-1.08530528012722e-05	MMP10_F9
228823	cg13291570	1.88441098857493e-05	MMP10_F9
228824	cg13291836	-4.11412617462881e-06	MMP10_F9
228825	cg13292636	1.0137812948659e-06	MMP10_F9
228826	cg13293535	3.95065054952613e-06	MMP10_F9
228827	cg13293643	1.05324556783413e-05	MMP10_F9
228828	cg13294602	-1.30171854438138e-06	MMP10_F9
228829	cg13296485	-3.51062029577179e-05	MMP10_F9
228830	cg13300202	-1.6701446139179e-05	MMP10_F9
228831	cg13302823	-6.92662834741885e-07	MMP10_F9
228832	cg13310292	-5.50261985919986e-06	MMP10_F9
228833	cg13311096	-1.6051145842225e-06	MMP10_F9
228834	cg13311607	8.50657910550417e-06	MMP10_F9
228835	cg13312403	-1.58068427966312e-06	MMP10_F9
228836	cg13316295	-1.17199582524599e-05	MMP10_F9
228837	cg13316543	1.80993443660896e-05	MMP10_F9
228838	cg13318091	-6.2455043608778e-07	MMP10_F9
228839	cg13318121	-1.45582715130247e-06	MMP10_F9
228840	cg13318572	-6.61807908517648e-06	MMP10_F9
228841	cg13320436	1.55474763849722e-05	MMP10_F9
228842	cg13320538	1.7711489450361e-05	MMP10_F9
228843	cg13321176	-5.47027745945261e-06	MMP10_F9
228844	cg13322234	-6.83660687870456e-06	MMP10_F9
228845	cg13323878	5.94446857257692e-07	MMP10_F9
228846	cg13324546	-1.97625449710695e-06	MMP10_F9
228847	cg13334883	-3.68306488899178e-06	MMP10_F9
228848	cg13335271	-2.16941966281061e-05	MMP10_F9
228849	cg13335567	-2.47652702140312e-05	MMP10_F9
228850	cg13336335	4.15076589459747e-07	MMP10_F9
228851	cg13336662	-9.52179106538648e-06	MMP10_F9
228852	cg13337658	-7.93207900857912e-06	MMP10_F9
228853	cg13337852	6.19800841331555e-06	MMP10_F9
228854	cg13338133	1.37224093393367e-05	MMP10_F9
228855	cg13340231	-1.53141504266212e-05	MMP10_F9
228856	cg13340746	1.39672387113531e-07	MMP10_F9
228857	cg13340765	-2.2885108402569e-06	MMP10_F9
228858	cg13340813	-1.28826832468691e-05	MMP10_F9
228859	cg13342158	3.03215664088234e-07	MMP10_F9
228860	cg13342634	2.39807972805957e-06	MMP10_F9
228861	cg13342717	8.90564608328624e-07	MMP10_F9
228862	cg13343159	1.03752395668444e-06	MMP10_F9
228863	cg13346869	-1.60407309750682e-05	MMP10_F9
228864	cg13347354	-8.59325380951803e-06	MMP10_F9
228865	cg13351161	1.80983928600474e-07	MMP10_F9
228866	cg13353245	3.72014299792984e-07	MMP10_F9
228867	cg13353574	-4.55681037991072e-06	MMP10_F9
228868	cg13354240	-2.26062899986657e-06	MMP10_F9
228869	cg13367644	-5.28609109360515e-06	MMP10_F9
228870	cg13370491	7.10928245164139e-06	MMP10_F9
228871	cg13372487	2.15774104688492e-06	MMP10_F9
228872	cg13372658	-6.6892590148136e-07	MMP10_F9
228873	cg13372743	5.2369633746595e-06	MMP10_F9
228874	cg13372862	5.74649475322469e-06	MMP10_F9
228875	cg13374488	4.80883189551589e-06	MMP10_F9
228876	cg13375466	-5.88860621532508e-07	MMP10_F9
228877	cg13375690	-2.78009941599571e-06	MMP10_F9
228878	cg13375916	-3.26528187953441e-06	MMP10_F9
228879	cg13376143	1.35782753356434e-05	MMP10_F9
228880	cg13376199	1.22205168890054e-05	MMP10_F9
228881	cg13379339	1.0499758349779e-05	MMP10_F9
228882	cg13380112	-7.3509117813946e-07	MMP10_F9
228883	cg13383010	-9.7707719937242e-06	MMP10_F9
228884	cg13383332	-2.50186136684908e-06	MMP10_F9
228885	cg13384122	2.41534774404316e-06	MMP10_F9
228886	cg13384816	1.08052534119981e-05	MMP10_F9
228887	cg13386217	-1.17772170943112e-05	MMP10_F9
228888	cg13387869	5.66696842212939e-06	MMP10_F9
228889	cg13388333	-2.8441225925197e-07	MMP10_F9
228890	cg13389508	1.12218181123538e-05	MMP10_F9
228891	cg13390361	-9.6957862568298e-07	MMP10_F9
228892	cg13390388	3.4989922904342e-06	MMP10_F9
228893	cg13390740	3.0469599039493e-06	MMP10_F9
228894	cg13390998	-4.97882424091628e-06	MMP10_F9
228895	cg13392302	-7.13757901026111e-06	MMP10_F9
228896	cg13392680	1.85829704507934e-05	MMP10_F9
228897	cg13392855	4.33469909646323e-06	MMP10_F9
228898	cg13393036	-3.38666097501652e-05	MMP10_F9
228899	cg13393327	-2.53924648855121e-05	MMP10_F9
228900	cg13394182	-1.97931912323989e-05	MMP10_F9
228901	cg13394191	-1.15045104366896e-05	MMP10_F9
228902	cg13394713	-4.02217936238977e-05	MMP10_F9
228903	cg13396037	3.96244905712186e-06	MMP10_F9
228904	cg13398291	2.6782419152774e-06	MMP10_F9
228905	cg13398470	5.25380183474485e-06	MMP10_F9
228906	cg13398993	1.21990592233572e-07	MMP10_F9
228907	cg13399544	1.29986715760832e-05	MMP10_F9
228908	cg13400188	2.53910405312776e-07	MMP10_F9
228909	cg13402155	1.88282761700154e-07	MMP10_F9
228910	cg13402656	-1.04541571880071e-05	MMP10_F9
228911	cg13402847	6.83192443945152e-06	MMP10_F9
228912	cg13403967	1.96053412290259e-05	MMP10_F9
228913	cg13405161	-5.47262894676147e-08	MMP10_F9
228914	cg13405226	-1.52233129145869e-06	MMP10_F9
228915	cg13405423	-6.55982421151331e-07	MMP10_F9
228916	cg13405456	-3.63820438867871e-06	MMP10_F9
228917	cg13405608	2.70314222791209e-06	MMP10_F9
228918	cg13405783	2.32052941420804e-06	MMP10_F9
228919	cg13406339	4.00821071670515e-07	MMP10_F9
228920	cg13406423	-1.25005068340484e-06	MMP10_F9
228921	cg13407062	-2.10717993715209e-05	MMP10_F9
228922	cg13407456	-8.30290358518276e-07	MMP10_F9
228923	cg13408752	5.24999445519579e-06	MMP10_F9
228924	cg13411229	3.49433511295021e-06	MMP10_F9
228925	cg13411962	5.93956032743223e-06	MMP10_F9
228926	cg13414044	-1.19827101737447e-06	MMP10_F9
228927	cg13425294	-1.24543512244402e-05	MMP10_F9
228928	cg13425391	-9.9012787400604e-07	MMP10_F9
228929	cg13426096	1.44715474107372e-06	MMP10_F9
228930	cg13426632	-7.87478623355684e-06	MMP10_F9
228931	cg13427428	-6.28218142411193e-06	MMP10_F9
228932	cg13428978	-1.2302048260628e-05	MMP10_F9
228933	cg13429150	4.21645306664381e-06	MMP10_F9
228934	cg13432087	4.41865440598161e-06	MMP10_F9
228935	cg13434034	3.01323960671967e-06	MMP10_F9
228936	cg13434453	-3.74372186331327e-06	MMP10_F9
228937	cg13434842	-6.4748646071759e-06	MMP10_F9
228938	cg13436164	-7.54183137152583e-08	MMP10_F9
228939	cg13436725	1.07012536327997e-06	MMP10_F9
228940	cg13437005	-1.39192149283211e-06	MMP10_F9
228941	cg13437307	9.30687750457188e-06	MMP10_F9
228942	cg13438032	-1.70972394968704e-07	MMP10_F9
228943	cg13438334	-5.71789232621339e-08	MMP10_F9
228944	cg13439414	-1.63771616793603e-05	MMP10_F9
228945	cg13439505	3.48464958362817e-06	MMP10_F9
228946	cg13440795	-1.26286506333349e-05	MMP10_F9
228947	cg13440894	1.79948065916823e-05	MMP10_F9
228948	cg13442586	4.11441137791375e-06	MMP10_F9
228949	cg13446153	-3.07794187186279e-07	MMP10_F9
228950	cg13446199	-1.23137439466179e-05	MMP10_F9
228951	cg13447080	-5.22914257061471e-06	MMP10_F9
228952	cg13447820	4.26367504279459e-06	MMP10_F9
228953	cg13448378	-8.60832318178837e-07	MMP10_F9
228954	cg13448596	2.21073922876634e-05	MMP10_F9
228955	cg13448704	-1.81881436189757e-05	MMP10_F9
228956	cg13448793	1.09139971602706e-05	MMP10_F9
228957	cg13448814	3.88766171391544e-07	MMP10_F9
228958	cg13449368	-3.14803617465172e-05	MMP10_F9
228959	cg13449831	1.34427777559726e-05	MMP10_F9
228960	cg13451025	8.15860748056606e-07	MMP10_F9
228961	cg13452868	7.06534634382838e-06	MMP10_F9
228962	cg13452939	-3.75825819352447e-06	MMP10_F9
228963	cg13453110	-1.88202986832685e-05	MMP10_F9
228964	cg13453244	-3.71891233923151e-06	MMP10_F9
228965	cg13454407	-1.7039800783206e-06	MMP10_F9
228966	cg13454978	1.62209550569029e-06	MMP10_F9
228967	cg13455434	2.67028739826417e-06	MMP10_F9
228968	cg13456086	5.57083648710544e-06	MMP10_F9
228969	cg13456241	-1.03677637408992e-05	MMP10_F9
228970	cg13457217	2.51351789822834e-06	MMP10_F9
228971	cg13457462	1.81608761538246e-05	MMP10_F9
228972	cg13457549	1.2455972022413e-05	MMP10_F9
228973	cg13458001	-9.40463638808358e-06	MMP10_F9
228974	cg13458255	-1.07865216175287e-05	MMP10_F9
228975	cg13459244	-3.9054122180653e-06	MMP10_F9
228976	cg13459964	-8.7568821696964e-06	MMP10_F9
228977	cg13461821	-2.48075828752085e-05	MMP10_F9
228978	cg13462030	1.39963923739381e-06	MMP10_F9
228979	cg13462219	-9.79515230954582e-06	MMP10_F9
228980	cg13462821	1.71553555942216e-06	MMP10_F9
228981	cg13467254	-1.42963139318576e-06	MMP10_F9
228982	cg13467649	-1.58836428009104e-06	MMP10_F9
228983	cg13473157	4.83317458027103e-06	MMP10_F9
228984	cg13474004	-9.18263702123518e-06	MMP10_F9
228985	cg13474450	-4.33926181159717e-05	MMP10_F9
228986	cg13475862	-1.04170049557313e-05	MMP10_F9
228987	cg13475877	-3.88551350551364e-06	MMP10_F9
228988	cg13477525	-1.68594164233629e-05	MMP10_F9
228989	cg13486899	6.17294392714077e-06	MMP10_F9
228990	cg13487422	-4.02139747468523e-06	MMP10_F9
228991	cg13488078	-6.39222540806054e-06	MMP10_F9
228992	cg13490227	-5.82202175811599e-06	MMP10_F9
228993	cg13490635	-2.26387852449927e-07	MMP10_F9
228994	cg13492337	-5.23023471782967e-06	MMP10_F9
228995	cg13509702	-1.71007543159853e-05	MMP10_F9
228996	cg13512537	1.15279184803404e-05	MMP10_F9
228997	cg13513498	2.53939742963052e-06	MMP10_F9
228998	cg13514324	-5.86418210091167e-06	MMP10_F9
228999	cg13514538	2.12746310921366e-06	MMP10_F9
229000	cg13514772	-6.70278697554064e-06	MMP10_F9
229001	cg13514955	9.52170868231349e-07	MMP10_F9
229002	cg13515856	-1.39990417107471e-06	MMP10_F9
229003	cg13516551	1.13626026741722e-05	MMP10_F9
229004	cg13516655	9.01845527321805e-06	MMP10_F9
229005	cg13517737	3.33158947875998e-06	MMP10_F9
229006	cg13518405	-2.133886529876e-05	MMP10_F9
229007	cg13518537	-1.6424833296215e-05	MMP10_F9
229008	cg13518625	7.0340884142288e-06	MMP10_F9
229009	cg13518968	-5.47693080303018e-06	MMP10_F9
229010	cg13519696	-4.96181721427807e-06	MMP10_F9
229011	cg13519851	-4.83328655582552e-06	MMP10_F9
229012	cg13519900	3.65982064929113e-06	MMP10_F9
229013	cg13520782	1.81537748618411e-07	MMP10_F9
229014	cg13521002	-1.33741267760408e-05	MMP10_F9
229015	cg13522891	-9.01594646122356e-06	MMP10_F9
229016	cg13523576	4.49429294901856e-06	MMP10_F9
229017	cg13525812	3.71321748567427e-06	MMP10_F9
229018	cg13525837	7.92602627736559e-07	MMP10_F9
229019	cg13526221	-8.73340915893663e-06	MMP10_F9
229020	cg13527203	-1.32373760919268e-05	MMP10_F9
229021	cg13527439	3.45236608359874e-07	MMP10_F9
229022	cg13528935	-1.89154373412591e-06	MMP10_F9
229023	cg13529074	7.79794924371933e-06	MMP10_F9
229024	cg13529726	3.45305286977146e-07	MMP10_F9
229025	cg13530474	4.71233245235897e-06	MMP10_F9
229026	cg13530711	2.20251203870476e-06	MMP10_F9
229027	cg13531204	3.3291734887582e-06	MMP10_F9
229028	cg13531223	-1.04933076789095e-05	MMP10_F9
229029	cg13531482	2.70367683465092e-06	MMP10_F9
229030	cg13531748	-7.19827378888461e-06	MMP10_F9
229031	cg13533935	2.44953991689708e-06	MMP10_F9
229032	cg13534450	3.92528184720743e-07	MMP10_F9
229033	cg13538645	-3.98602804502799e-06	MMP10_F9
229034	cg13538865	-4.42321614222345e-06	MMP10_F9
229035	cg13551243	8.37824386974566e-06	MMP10_F9
229036	cg13552736	-2.00810672073074e-06	MMP10_F9
229037	cg13553662	4.68712119376537e-06	MMP10_F9
229038	cg13553693	-1.29768061080458e-05	MMP10_F9
229039	cg13554114	1.26792628544518e-06	MMP10_F9
229040	cg13558608	-1.98091000156633e-07	MMP10_F9
229041	cg13559439	-1.48069246207641e-05	MMP10_F9
229042	cg13560841	1.26551548906711e-06	MMP10_F9
229043	cg13561879	7.19646175302634e-06	MMP10_F9
229044	cg13562246	6.67952598332138e-06	MMP10_F9
229045	cg13562266	1.2697244486523e-05	MMP10_F9
229046	cg13562276	1.45249981662675e-05	MMP10_F9
229047	cg13563405	1.11631993696251e-06	MMP10_F9
229048	cg13563661	5.91042288546361e-06	MMP10_F9
229049	cg13564533	-3.85828380496194e-06	MMP10_F9
229050	cg13566150	-7.46626674491157e-06	MMP10_F9
229051	cg13568432	-1.57221030640315e-06	MMP10_F9
229052	cg13568946	-8.35170837901724e-07	MMP10_F9
229053	cg13568950	4.14388444612731e-06	MMP10_F9
229054	cg13568956	-1.59313217761129e-06	MMP10_F9
229055	cg13573276	1.1708636807641e-06	MMP10_F9
229056	cg13574809	-1.12363120368111e-07	MMP10_F9
229057	cg13577389	8.00623476849936e-06	MMP10_F9
229058	cg13578020	2.58549279515468e-06	MMP10_F9
229059	cg13579374	2.49615180690283e-06	MMP10_F9
229060	cg13579473	-8.78060564349862e-07	MMP10_F9
229061	cg13580084	1.39984763158691e-06	MMP10_F9
229062	cg13580096	3.25261648269749e-07	MMP10_F9
229063	cg13580286	-7.49132400819388e-06	MMP10_F9
229064	cg13580380	8.09944281989977e-06	MMP10_F9
229065	cg13580526	1.29158525974926e-05	MMP10_F9
229066	cg13580934	4.30872583133156e-06	MMP10_F9
229067	cg13581974	-1.7208030338781e-05	MMP10_F9
229068	cg13582028	-2.424359439096e-05	MMP10_F9
229069	cg13582226	1.12536550469575e-05	MMP10_F9
229070	cg13582775	-4.57686902803376e-06	MMP10_F9
229071	cg13583414	9.84955086939729e-06	MMP10_F9
229072	cg13592003	-2.65980941517197e-07	MMP10_F9
229073	cg13599051	-4.18854948149482e-07	MMP10_F9
229074	cg13599734	1.11554751556098e-05	MMP10_F9
229075	cg13600477	3.08780406539711e-06	MMP10_F9
229076	cg13601595	-2.65207973501776e-05	MMP10_F9
229077	cg13601615	-7.89459645929761e-06	MMP10_F9
229078	cg13601957	-2.0733866649769e-05	MMP10_F9
229079	cg13602461	-9.51229401627552e-07	MMP10_F9
229080	cg13603142	-9.85370960605815e-06	MMP10_F9
229081	cg13603436	-1.97011102946579e-05	MMP10_F9
229082	cg13603914	1.12259648036737e-05	MMP10_F9
229083	cg13609385	2.52250551603543e-06	MMP10_F9
229084	cg13609667	1.38019851765002e-06	MMP10_F9
229085	cg13609723	-1.18325214915912e-06	MMP10_F9
229086	cg13610333	-2.85719921308115e-07	MMP10_F9
229087	cg13611636	1.68279055723281e-05	MMP10_F9
229088	cg13612524	8.49007789913661e-07	MMP10_F9
229089	cg13614469	6.55688636255859e-06	MMP10_F9
229090	cg13614962	6.12102744210316e-06	MMP10_F9
229091	cg13615027	-5.88682661720274e-06	MMP10_F9
229092	cg13616190	-2.7479482945572e-05	MMP10_F9
229093	cg13617198	8.00731126504277e-07	MMP10_F9
229094	cg13618100	-5.97630043397945e-06	MMP10_F9
229095	cg13618529	-2.24568770837528e-06	MMP10_F9
229096	cg13619670	-2.19553958525763e-06	MMP10_F9
229097	cg13620034	-4.7648420911688e-06	MMP10_F9
229098	cg13620439	1.44185439927849e-05	MMP10_F9
229099	cg13621836	9.76041505304232e-06	MMP10_F9
229100	cg13622355	1.25409522607295e-05	MMP10_F9
229101	cg13623135	1.0749519664384e-06	MMP10_F9
229102	cg13623968	-1.42770254560555e-06	MMP10_F9
229103	cg13625620	-5.40401565205015e-06	MMP10_F9
229104	cg13625816	2.0569518713144e-05	MMP10_F9
229105	cg13626774	-5.29128621431872e-07	MMP10_F9
229106	cg13629652	-9.54882316363186e-06	MMP10_F9
229107	cg13630049	-1.24025583522744e-06	MMP10_F9
229108	cg13631192	-2.28856859247946e-05	MMP10_F9
229109	cg13631444	-5.26373746293645e-06	MMP10_F9
229110	cg13632752	-4.46595461489969e-06	MMP10_F9
229111	cg13635007	6.00299916691912e-07	MMP10_F9
229112	cg13649332	2.69428634301027e-05	MMP10_F9
229113	cg13652336	-3.80770809428495e-06	MMP10_F9
229114	cg13674372	-1.16913823632683e-07	MMP10_F9
229115	cg13674604	-2.77434651343077e-06	MMP10_F9
229116	cg13675051	-4.29872895223297e-05	MMP10_F9
229117	cg13676088	1.6913222153235e-05	MMP10_F9
229118	cg13678428	1.28997677210975e-05	MMP10_F9
229119	cg13678453	-8.23996913053497e-06	MMP10_F9
229120	cg13680188	1.16613872112716e-05	MMP10_F9
229121	cg13680246	-2.62495640269634e-06	MMP10_F9
229122	cg13681962	1.81980196805894e-06	MMP10_F9
229123	cg13682019	7.52754550477914e-07	MMP10_F9
229124	cg13682477	4.07832452341301e-07	MMP10_F9
229125	cg13687509	4.10633535052057e-06	MMP10_F9
229126	cg13687825	-5.64292621729436e-06	MMP10_F9
229127	cg13689068	4.55589482230115e-06	MMP10_F9
229128	cg13690525	-3.39208035640439e-07	MMP10_F9
229129	cg13700897	7.81544594850512e-06	MMP10_F9
229130	cg13708803	3.56496865565699e-05	MMP10_F9
229131	cg13709561	-9.14877180435377e-06	MMP10_F9
229132	cg13713148	8.72645071724386e-07	MMP10_F9
229133	cg13713522	-6.21155343686782e-06	MMP10_F9
229134	cg13714895	7.78642098878792e-06	MMP10_F9
229135	cg13715901	3.9209225371731e-06	MMP10_F9
229136	cg13718185	-1.17672142534287e-05	MMP10_F9
229137	cg13719246	-2.95980443004622e-06	MMP10_F9
229138	cg13720284	8.36154666510074e-06	MMP10_F9
229139	cg13720344	1.17833067507983e-06	MMP10_F9
229140	cg13721134	-1.35212971173471e-05	MMP10_F9
229141	cg13721383	1.03862218381021e-06	MMP10_F9
229142	cg13722048	1.25811324406318e-05	MMP10_F9
229143	cg13723731	1.81606649374123e-06	MMP10_F9
229144	cg13725636	-1.51521818262621e-05	MMP10_F9
229145	cg13726789	-1.93378343278407e-05	MMP10_F9
229146	cg13728797	-3.31555820428725e-05	MMP10_F9
229147	cg13729766	2.82830312908577e-06	MMP10_F9
229148	cg13730786	-1.7977270545318e-06	MMP10_F9
229149	cg13731609	7.90567468845554e-07	MMP10_F9
229150	cg13731936	8.39222019013796e-06	MMP10_F9
229151	cg13732895	1.32995971694855e-05	MMP10_F9
229152	cg13733654	-1.23413153135009e-05	MMP10_F9
229153	cg13733787	-9.8103889765514e-06	MMP10_F9
229154	cg13733797	6.86045860413655e-07	MMP10_F9
229155	cg13734055	-2.21895176844055e-05	MMP10_F9
229156	cg13734177	-1.52510731591983e-05	MMP10_F9
229157	cg13734860	4.23905607004026e-07	MMP10_F9
229158	cg13734972	-1.67515961629321e-06	MMP10_F9
229159	cg13735469	-2.42672624570433e-05	MMP10_F9
229160	cg13750967	7.29765538135841e-06	MMP10_F9
229161	cg13755023	3.41125511372139e-06	MMP10_F9
229162	cg13760253	-6.33227397851167e-08	MMP10_F9
229163	cg13784855	3.64342666347782e-06	MMP10_F9
229164	cg13795689	-1.32118084227232e-05	MMP10_F9
229165	cg13806106	5.75906103500931e-06	MMP10_F9
229166	cg13815930	4.31021391098125e-07	MMP10_F9
229167	cg13821176	-5.87828315562075e-05	MMP10_F9
229168	cg13822256	-5.8622263782148e-06	MMP10_F9
229169	cg13846509	-2.04102199367328e-06	MMP10_F9
229170	cg13846675	6.01405584128972e-06	MMP10_F9
229171	cg13857100	5.65292199957223e-07	MMP10_F9
229172	cg13863753	-1.65096426786353e-06	MMP10_F9
229173	cg13866190	2.73554344099229e-05	MMP10_F9
229174	cg13866527	2.36781184254693e-06	MMP10_F9
229175	cg13869415	3.86765746610708e-07	MMP10_F9
229176	cg13877285	1.11094620729704e-06	MMP10_F9
229177	cg13879655	-1.16716639637512e-05	MMP10_F9
229178	cg13880167	5.16729530184518e-06	MMP10_F9
229179	cg13880379	1.35450030644215e-05	MMP10_F9
229180	cg13880467	5.24472107277954e-06	MMP10_F9
229181	cg13883671	-8.37495545585361e-06	MMP10_F9
229182	cg13887532	2.68566624528658e-05	MMP10_F9
229183	cg13889963	1.06879084771651e-05	MMP10_F9
229184	cg13890428	-3.12367529408714e-05	MMP10_F9
229185	cg13893459	-6.20192415357753e-06	MMP10_F9
229186	cg13909214	1.59205560295611e-05	MMP10_F9
229187	cg13910583	-2.58501546320614e-06	MMP10_F9
229188	cg13910746	-7.42797419505273e-06	MMP10_F9
229189	cg13911501	-5.82547849597581e-06	MMP10_F9
229190	cg13911690	5.94067002189294e-06	MMP10_F9
229191	cg13912117	-1.1896035549271e-06	MMP10_F9
229192	cg13912834	-3.00836926111747e-07	MMP10_F9
229193	cg13913140	6.07220484989325e-06	MMP10_F9
229194	cg13914464	4.36001034406008e-06	MMP10_F9
229195	cg13919215	5.51284344357275e-06	MMP10_F9
229196	cg13923530	-8.42032231683056e-07	MMP10_F9
229197	cg13924514	-1.17528647102806e-05	MMP10_F9
229198	cg13924580	-8.37581220877385e-06	MMP10_F9
229199	cg13924748	3.51018865051553e-06	MMP10_F9
229200	cg13925623	-7.10253905327813e-06	MMP10_F9
229201	cg13926096	-3.98167940472074e-06	MMP10_F9
229202	cg13931246	-1.58252489965135e-05	MMP10_F9
229203	cg13934277	8.1073226963578e-07	MMP10_F9
229204	cg13935507	3.0865549181398e-07	MMP10_F9
229205	cg13949137	6.88231791166222e-06	MMP10_F9
229206	cg13949202	-1.20186435592258e-05	MMP10_F9
229207	cg13950250	1.47427646832882e-05	MMP10_F9
229208	cg13951572	-3.94779954174421e-07	MMP10_F9
229209	cg13953403	1.27276306123935e-06	MMP10_F9
229210	cg13953579	-2.71458668146817e-05	MMP10_F9
229211	cg13953813	1.40902688217506e-06	MMP10_F9
229212	cg13954161	8.18480529752181e-06	MMP10_F9
229213	cg13954531	3.49595426910592e-06	MMP10_F9
229214	cg13955550	-1.65596624313978e-05	MMP10_F9
229215	cg13958215	-2.38292570688857e-05	MMP10_F9
229216	cg13958583	-4.78414184210581e-07	MMP10_F9
229217	cg13958676	-1.19388011450967e-06	MMP10_F9
229218	cg13959062	-8.37918391295907e-07	MMP10_F9
229219	cg13959440	2.85179400555924e-06	MMP10_F9
229220	cg13962000	2.01875085317433e-05	MMP10_F9
229221	cg13963446	1.96000397055566e-07	MMP10_F9
229222	cg13963727	1.21159888625869e-06	MMP10_F9
229223	cg13963735	-8.58588704800966e-09	MMP10_F9
229224	cg13966575	1.36317190579551e-05	MMP10_F9
229225	cg13966853	-1.48883976816556e-05	MMP10_F9
229226	cg13967424	6.51034264099083e-06	MMP10_F9
229227	cg13969146	-9.5222966277455e-06	MMP10_F9
229228	cg13969265	1.16297822159527e-06	MMP10_F9
229229	cg13971096	-1.65006834540112e-06	MMP10_F9
229230	cg13971571	4.69980033950782e-06	MMP10_F9
229231	cg13971849	1.2345374034251e-05	MMP10_F9
229232	cg13972117	1.4840409978421e-05	MMP10_F9
229233	cg13972999	-2.25365159280171e-06	MMP10_F9
229234	cg13974084	-2.33999874312737e-07	MMP10_F9
229235	cg13974774	7.84369132759074e-06	MMP10_F9
229236	cg13975075	7.32469341485562e-06	MMP10_F9
229237	cg13975583	5.89033034598401e-06	MMP10_F9
229238	cg13976251	-1.31392447202601e-06	MMP10_F9
229239	cg13977632	-5.47717225878185e-06	MMP10_F9
229240	cg13978441	1.62399044531337e-06	MMP10_F9
229241	cg13980233	-2.26955547161742e-06	MMP10_F9
229242	cg13983578	7.97247415767477e-07	MMP10_F9
229243	cg13984060	-9.03684213685425e-06	MMP10_F9
229244	cg13995006	6.16166347988581e-06	MMP10_F9
229245	cg13996619	4.85639790340791e-06	MMP10_F9
229246	cg13996963	1.2345777574658e-06	MMP10_F9
229247	cg13997640	-1.5766156378928e-05	MMP10_F9
229248	cg13997765	-1.43677246715608e-05	MMP10_F9
229249	cg13999795	-2.19612605609108e-05	MMP10_F9
229250	cg14000065	-1.72833929135836e-05	MMP10_F9
229251	cg14001858	4.81208565454737e-06	MMP10_F9
229252	cg14003087	5.89915797370929e-06	MMP10_F9
229253	cg14012365	1.18836918526816e-05	MMP10_F9
229254	cg14015044	3.33486625991265e-07	MMP10_F9
229255	cg14015441	-7.50036485974018e-06	MMP10_F9
229256	cg14017195	1.62607595686403e-06	MMP10_F9
229257	cg14018100	5.36711774744864e-06	MMP10_F9
229258	cg14023009	-3.37972017735839e-05	MMP10_F9
229259	cg14023020	2.45117277189586e-05	MMP10_F9
229260	cg14023453	-1.73607861051737e-05	MMP10_F9
229261	cg14023573	-3.7398975015951e-07	MMP10_F9
229262	cg14025053	-9.2999955778453e-06	MMP10_F9
229263	cg14025373	1.92523129917284e-05	MMP10_F9
229264	cg14025637	9.53959016448679e-06	MMP10_F9
229265	cg14025978	4.75198437817019e-08	MMP10_F9
229266	cg14026325	-1.40155932866945e-05	MMP10_F9
229267	cg14028520	-1.26391354490735e-05	MMP10_F9
229268	cg14028708	-1.41411833742815e-05	MMP10_F9
229269	cg14029903	-2.75811545535526e-05	MMP10_F9
229270	cg14030674	2.70163128267199e-07	MMP10_F9
229271	cg14030838	-2.20028881757578e-05	MMP10_F9
229272	cg14031465	7.58711953261781e-06	MMP10_F9
229273	cg14032371	2.27002637155293e-06	MMP10_F9
229274	cg14033944	3.56589328682759e-07	MMP10_F9
229275	cg14035787	-2.77066685316077e-06	MMP10_F9
229276	cg14036776	2.94032741574889e-07	MMP10_F9
229277	cg14037832	6.73858878435601e-06	MMP10_F9
229278	cg14039020	-1.37528435723443e-05	MMP10_F9
229279	cg14041100	1.30999081652741e-07	MMP10_F9
229280	cg14041855	4.68422781964952e-06	MMP10_F9
229281	cg14042056	7.12617328269746e-06	MMP10_F9
229282	cg14043253	7.38472668443799e-06	MMP10_F9
229283	cg14044167	-5.3124997817061e-05	MMP10_F9
229284	cg14069296	-3.96015639717962e-05	MMP10_F9
229285	cg14070647	-1.04998701128902e-05	MMP10_F9
229286	cg14072903	2.47252047060754e-06	MMP10_F9
229287	cg14079785	-6.83120309116022e-07	MMP10_F9
229288	cg14082097	-1.94918589278094e-05	MMP10_F9
229289	cg14083403	-2.427135545377e-05	MMP10_F9
229290	cg14084888	-4.35571908831828e-06	MMP10_F9
229291	cg14086271	2.08860747265608e-06	MMP10_F9
229292	cg14086933	-2.25248492415979e-05	MMP10_F9
229293	cg14088325	-1.21637503849491e-05	MMP10_F9
229294	cg14089503	4.23573595665565e-05	MMP10_F9
229295	cg14090389	1.68711394353109e-06	MMP10_F9
229296	cg14091626	2.46730818656252e-06	MMP10_F9
229297	cg14095438	2.36541190039636e-06	MMP10_F9
229298	cg14112449	-4.45013521464971e-06	MMP10_F9
229299	cg14113569	-7.90100431937629e-06	MMP10_F9
229300	cg14136927	9.51609975074402e-07	MMP10_F9
229301	cg14143055	-1.70203275066808e-06	MMP10_F9
229302	cg14143435	2.10364082396699e-07	MMP10_F9
229303	cg14143441	1.32360839730395e-06	MMP10_F9
229304	cg14143728	3.18558723477606e-07	MMP10_F9
229305	cg14144352	3.57319896461813e-06	MMP10_F9
229306	cg14145159	9.45778040935979e-06	MMP10_F9
229307	cg14145632	1.62085618555015e-05	MMP10_F9
229308	cg14148862	2.90746561988832e-06	MMP10_F9
229309	cg14149685	1.2044185185179e-05	MMP10_F9
229310	cg14150468	6.38231326767218e-08	MMP10_F9
229311	cg14150907	-3.60457618509006e-06	MMP10_F9
229312	cg14152613	-1.14625139620682e-05	MMP10_F9
229313	cg14152785	1.26742996849819e-05	MMP10_F9
229314	cg14153637	-9.28535208654329e-06	MMP10_F9
229315	cg14154651	-5.23341106710706e-07	MMP10_F9
229316	cg14154819	1.0931373028689e-06	MMP10_F9
229317	cg14155196	4.1672340446226e-06	MMP10_F9
229318	cg14156441	1.26617690582436e-07	MMP10_F9
229319	cg14156581	-1.12771197717067e-06	MMP10_F9
229320	cg14156931	7.21976694284801e-07	MMP10_F9
229321	cg14163232	7.58011385787924e-06	MMP10_F9
229322	cg14185547	2.54205970176146e-06	MMP10_F9
229323	cg14189786	-1.57082633209504e-05	MMP10_F9
229324	cg14189875	-2.15470278761652e-06	MMP10_F9
229325	cg14190175	1.61398919038993e-05	MMP10_F9
229326	cg14193430	1.09959437800046e-05	MMP10_F9
229327	cg14194344	-1.95470764875555e-06	MMP10_F9
229328	cg14195254	-9.4915676393767e-06	MMP10_F9
229329	cg14195351	6.70255102101899e-06	MMP10_F9
229330	cg14195684	-6.51236064881852e-06	MMP10_F9
229331	cg14195992	-2.28989915807496e-06	MMP10_F9
229332	cg14198877	-2.93916581467863e-06	MMP10_F9
229333	cg14199723	1.76564312673353e-05	MMP10_F9
229334	cg14201324	1.16051713451472e-05	MMP10_F9
229335	cg14202099	-2.32084664469686e-05	MMP10_F9
229336	cg14202477	2.08548895665015e-05	MMP10_F9
229337	cg14203118	-8.97808903844371e-06	MMP10_F9
229338	cg14204843	1.24322149025813e-06	MMP10_F9
229339	cg14212788	6.00954320904068e-06	MMP10_F9
229340	cg14213394	7.69110820180747e-06	MMP10_F9
229341	cg14215082	-1.58587257290198e-06	MMP10_F9
229342	cg14215153	-4.2649996007192e-07	MMP10_F9
229343	cg14215310	-1.62063378151344e-06	MMP10_F9
229344	cg14215363	1.42641687447814e-05	MMP10_F9
229345	cg14216331	-2.52640065875192e-07	MMP10_F9
229346	cg14217399	-2.23844139471503e-08	MMP10_F9
229347	cg14218089	6.74333959557526e-06	MMP10_F9
229348	cg14219543	4.32803184416976e-05	MMP10_F9
229349	cg14219752	2.35888146527776e-06	MMP10_F9
229350	cg14219854	1.9263733080994e-05	MMP10_F9
229351	cg14220224	1.79423374834785e-05	MMP10_F9
229352	cg14221460	8.64395972523559e-07	MMP10_F9
229353	cg14221550	2.11332397420657e-05	MMP10_F9
229354	cg14222607	6.26546920125736e-06	MMP10_F9
229355	cg14222879	-2.1793489563125e-06	MMP10_F9
229356	cg14224760	-1.46491848153843e-05	MMP10_F9
229357	cg14225847	6.5620404708058e-06	MMP10_F9
229358	cg14227785	-1.01220623945848e-05	MMP10_F9
229359	cg14228452	3.41826090209933e-06	MMP10_F9
229360	cg14228592	-1.60097148457302e-05	MMP10_F9
229361	cg14228614	-7.81847719607269e-06	MMP10_F9
229362	cg14230692	1.64231378468148e-07	MMP10_F9
229363	cg14230992	-1.15126630110573e-06	MMP10_F9
229364	cg14231959	-7.81279362588628e-06	MMP10_F9
229365	cg14232358	6.98740920094153e-06	MMP10_F9
229366	cg14232793	-3.26960372123354e-05	MMP10_F9
229367	cg14233295	4.91524393205441e-06	MMP10_F9
229368	cg14233855	7.98290406318989e-06	MMP10_F9
229369	cg14234176	9.16608161277584e-06	MMP10_F9
229370	cg14234406	-1.49762854981001e-05	MMP10_F9
229371	cg14234680	3.19718350811184e-06	MMP10_F9
229372	cg14240331	4.02960961878541e-06	MMP10_F9
229373	cg14249120	8.85088107027105e-06	MMP10_F9
229374	cg14250251	1.92507544279751e-05	MMP10_F9
229375	cg14251964	2.88322834191178e-06	MMP10_F9
229376	cg14253670	-1.480607363364e-05	MMP10_F9
229377	cg14253951	1.87933201507474e-06	MMP10_F9
229378	cg14257676	-2.13990623078099e-06	MMP10_F9
229379	cg14257773	1.93959150726266e-05	MMP10_F9
229380	cg14259716	-5.04141525636792e-06	MMP10_F9
229381	cg14260002	2.03348502853712e-06	MMP10_F9
229382	cg14260648	4.98670025861798e-06	MMP10_F9
229383	cg14263553	2.95077716674718e-06	MMP10_F9
229384	cg14264678	3.73685599839513e-06	MMP10_F9
229385	cg14265650	7.20719446257309e-07	MMP10_F9
229386	cg14265709	-6.51713560143028e-06	MMP10_F9
229387	cg14266248	-4.85736239904209e-06	MMP10_F9
229388	cg14267551	6.30698020647984e-07	MMP10_F9
229389	cg14276435	2.54426168646261e-06	MMP10_F9
229390	cg14278808	9.71470025790373e-06	MMP10_F9
229391	cg14280466	1.98043255291088e-06	MMP10_F9
229392	cg14282168	-5.02313484601944e-05	MMP10_F9
229393	cg14283082	-1.47064872091407e-05	MMP10_F9
229394	cg14283802	1.51608771774898e-05	MMP10_F9
229395	cg14283887	5.71860290404423e-06	MMP10_F9
229396	cg14283968	1.18215021957619e-06	MMP10_F9
229397	cg14284469	-6.36415874541741e-06	MMP10_F9
229398	cg14284618	2.15187810365794e-06	MMP10_F9
229399	cg14284907	-1.24031180758997e-05	MMP10_F9
229400	cg14284952	2.01834592783403e-06	MMP10_F9
229401	cg14285013	7.81433913308248e-06	MMP10_F9
229402	cg14287424	-5.56622383168271e-06	MMP10_F9
229403	cg14288091	2.60315227451229e-06	MMP10_F9
229404	cg14289643	6.32059031360599e-06	MMP10_F9
229405	cg14291467	-3.11014177732903e-06	MMP10_F9
229406	cg14292823	-1.24446812050693e-05	MMP10_F9
229407	cg14294721	4.39865085864099e-07	MMP10_F9
229408	cg14298200	-1.50487268335402e-05	MMP10_F9
229409	cg14299177	8.2521579090503e-07	MMP10_F9
229410	cg14299508	-1.84803776445957e-05	MMP10_F9
229411	cg14301348	1.41608416569463e-05	MMP10_F9
229412	cg14301764	-6.78078356762548e-06	MMP10_F9
229413	cg14301933	-1.02294979010141e-05	MMP10_F9
229414	cg14302489	3.95257556112629e-06	MMP10_F9
229415	cg14302973	4.74706427016982e-06	MMP10_F9
229416	cg14303778	4.78115969045653e-06	MMP10_F9
229417	cg14304364	-6.96748272513321e-06	MMP10_F9
229418	cg14305139	-2.52151709589871e-06	MMP10_F9
229419	cg14308254	8.8478614552595e-06	MMP10_F9
229420	cg14309008	-6.18850164282583e-06	MMP10_F9
229421	cg14312649	1.13280498887366e-05	MMP10_F9
229422	cg14313916	6.00589667367969e-06	MMP10_F9
229423	cg14314818	-9.10729022920247e-07	MMP10_F9
229424	cg14315058	1.20737789153438e-06	MMP10_F9
229425	cg14315805	3.48916432708454e-07	MMP10_F9
229426	cg14316117	-4.99930563545383e-06	MMP10_F9
229427	cg14316231	7.62208219160187e-06	MMP10_F9
229428	cg14316305	-1.59552439657691e-05	MMP10_F9
229429	cg14316323	1.8587076930143e-06	MMP10_F9
229430	cg14317001	1.32599047045073e-05	MMP10_F9
229431	cg14317230	-6.08042208021501e-06	MMP10_F9
229432	cg14317384	-1.42652587712278e-05	MMP10_F9
229433	cg14319893	-3.15942722357984e-07	MMP10_F9
229434	cg14320087	-2.29838234055943e-07	MMP10_F9
229435	cg14320633	1.30754643000475e-06	MMP10_F9
229436	cg14321373	1.42749945036164e-06	MMP10_F9
229437	cg14321539	1.68682319692946e-06	MMP10_F9
229438	cg14321859	5.97412516816868e-06	MMP10_F9
229439	cg14321941	-1.89676276323197e-06	MMP10_F9
229440	cg14322403	5.05829595404401e-06	MMP10_F9
229441	cg14324585	9.424676496933e-06	MMP10_F9
229442	cg14325952	-9.10511938574617e-06	MMP10_F9
229443	cg14326263	4.1671467701016e-06	MMP10_F9
229444	cg14326671	9.62729008168373e-07	MMP10_F9
229445	cg14329066	8.14271156637036e-06	MMP10_F9
229446	cg14329673	2.6440191347189e-06	MMP10_F9
229447	cg14329976	3.29761972288912e-06	MMP10_F9
229448	cg14330479	-6.19293839255532e-06	MMP10_F9
229449	cg14331720	7.99201831878296e-06	MMP10_F9
229450	cg14332079	7.22990987840251e-06	MMP10_F9
229451	cg14332120	5.51107621086732e-06	MMP10_F9
229452	cg14333237	5.01454180314412e-06	MMP10_F9
229453	cg14334488	-1.06617222399546e-05	MMP10_F9
229454	cg14335429	-4.10639955568551e-06	MMP10_F9
229455	cg14335767	3.76743106596284e-07	MMP10_F9
229456	cg14336578	1.5620955761845e-06	MMP10_F9
229457	cg14336665	9.98708925716096e-06	MMP10_F9
229458	cg14337472	1.25250474495244e-06	MMP10_F9
229459	cg14338425	2.39818214352173e-06	MMP10_F9
229460	cg14339048	-9.08663595285749e-07	MMP10_F9
229461	cg14340089	-9.75500806600264e-07	MMP10_F9
229462	cg14340829	8.42257532435829e-06	MMP10_F9
229463	cg14343905	-6.92502999888266e-06	MMP10_F9
229464	cg14343924	7.16842866450699e-06	MMP10_F9
229465	cg14346035	3.32285078754801e-06	MMP10_F9
229466	cg14346873	-4.31397458024116e-06	MMP10_F9
229467	cg14347463	-1.24348646188395e-05	MMP10_F9
229468	cg14347819	6.90585006748852e-06	MMP10_F9
229469	cg14347878	-1.17643740293652e-05	MMP10_F9
229470	cg14348540	8.37918567312917e-07	MMP10_F9
229471	cg14349055	-1.62213186588538e-07	MMP10_F9
229472	cg14350318	-1.40802707731831e-06	MMP10_F9
229473	cg14350958	5.61038338547881e-06	MMP10_F9
229474	cg14353137	-1.47212399711308e-06	MMP10_F9
229475	cg14353373	1.02706391188251e-05	MMP10_F9
229476	cg14353573	6.19685477057315e-06	MMP10_F9
229477	cg14353728	8.22714685634598e-06	MMP10_F9
229478	cg14354820	1.27385318488079e-05	MMP10_F9
229479	cg14355321	-1.00866871035504e-05	MMP10_F9
229480	cg14355654	-2.86238868766726e-05	MMP10_F9
229481	cg14356225	-2.89089583656634e-05	MMP10_F9
229482	cg14357577	6.02201923829488e-06	MMP10_F9
229483	cg14358709	-7.09629480574293e-08	MMP10_F9
229484	cg14374799	-1.94425209590025e-05	MMP10_F9
229485	cg14374980	-3.6007243985549e-06	MMP10_F9
229486	cg14376312	2.52456829899475e-06	MMP10_F9
229487	cg14377816	1.22949903775324e-06	MMP10_F9
229488	cg14378659	1.9027864349638e-06	MMP10_F9
229489	cg14379719	-6.4079625470127e-07	MMP10_F9
229490	cg14381994	-3.00915508093867e-06	MMP10_F9
229491	cg14383815	-1.01506975297945e-05	MMP10_F9
229492	cg14386061	8.39105986636033e-07	MMP10_F9
229493	cg14386808	-7.01668348147787e-06	MMP10_F9
229494	cg14388466	3.71398018862258e-06	MMP10_F9
229495	cg14389810	-9.61691551961923e-08	MMP10_F9
229496	cg14390047	1.80126723943733e-05	MMP10_F9
229497	cg14390179	-1.48045968385247e-05	MMP10_F9
229498	cg14390884	-2.7570943480973e-06	MMP10_F9
229499	cg14391923	-1.10114309440471e-05	MMP10_F9
229500	cg14392283	8.09877445626717e-06	MMP10_F9
229501	cg14393034	-1.74972136572114e-05	MMP10_F9
229502	cg14393975	4.94800224879109e-06	MMP10_F9
229503	cg14394550	1.63451039933132e-05	MMP10_F9
229504	cg14396066	-8.01152696879738e-06	MMP10_F9
229505	cg14399790	-2.81271587618723e-05	MMP10_F9
229506	cg14399988	-7.96741796333301e-06	MMP10_F9
229507	cg14403241	-3.15824558882768e-06	MMP10_F9
229508	cg14404763	-1.27008577251758e-05	MMP10_F9
229509	cg14405873	1.96008558429967e-07	MMP10_F9
229510	cg14406005	6.62119859645958e-06	MMP10_F9
229511	cg14407184	-1.72483468368577e-06	MMP10_F9
229512	cg14408927	-1.76181177913604e-05	MMP10_F9
229513	cg14408969	2.68837402691384e-06	MMP10_F9
229514	cg14408978	-3.0188926720628e-06	MMP10_F9
229515	cg14409559	-6.77279529933015e-07	MMP10_F9
229516	cg14409866	9.73118336697185e-08	MMP10_F9
229517	cg14409958	1.13710225789385e-05	MMP10_F9
229518	cg14411560	5.20043848406208e-06	MMP10_F9
229519	cg14412187	1.22692650047958e-05	MMP10_F9
229520	cg14414764	-2.07926503459597e-05	MMP10_F9
229521	cg14417172	1.09938234265058e-05	MMP10_F9
229522	cg14419079	-7.33017189768839e-07	MMP10_F9
229523	cg14420490	5.33751532412553e-06	MMP10_F9
229524	cg14423045	8.16300791313746e-06	MMP10_F9
229525	cg14423168	-2.70102705473802e-05	MMP10_F9
229526	cg14423468	8.29310735021174e-07	MMP10_F9
229527	cg14423651	4.60604738290004e-06	MMP10_F9
229528	cg14424363	1.54386789408696e-05	MMP10_F9
229529	cg14425468	2.30681642513174e-05	MMP10_F9
229530	cg14426030	4.12438158112605e-06	MMP10_F9
229531	cg14428146	-2.45438022159745e-06	MMP10_F9
229532	cg14429765	9.22284125199374e-06	MMP10_F9
229533	cg14429865	-1.41600747863623e-06	MMP10_F9
229534	cg14430982	2.88056947377261e-08	MMP10_F9
229535	cg14432269	5.53966825235422e-06	MMP10_F9
229536	cg14433070	1.5094614120234e-06	MMP10_F9
229537	cg14433990	-1.49442759380836e-05	MMP10_F9
229538	cg14434213	1.94989300153856e-05	MMP10_F9
229539	cg14434412	6.26452882268376e-05	MMP10_F9
229540	cg14435640	-3.49491843664111e-06	MMP10_F9
229541	cg14436056	3.07486728056704e-05	MMP10_F9
229542	cg14436888	-1.52823278819819e-07	MMP10_F9
229543	cg14437045	1.14372490065847e-05	MMP10_F9
229544	cg14437072	2.51714672044745e-06	MMP10_F9
229545	cg14437606	-3.63765133052805e-05	MMP10_F9
229546	cg14439150	7.49977858245323e-06	MMP10_F9
229547	cg14439572	-6.13212419798386e-06	MMP10_F9
229548	cg14441787	-9.64451941914295e-06	MMP10_F9
229549	cg14442394	4.09225342944839e-06	MMP10_F9
229550	cg14442785	-1.68777461642089e-05	MMP10_F9
229551	cg14445205	-2.02377631889751e-06	MMP10_F9
229552	cg14445783	-2.20269460766141e-06	MMP10_F9
229553	cg14445914	-1.81773444509716e-05	MMP10_F9
229554	cg14446015	9.03406523037982e-07	MMP10_F9
229555	cg14447165	7.8445315359157e-07	MMP10_F9
229556	cg14447887	-2.56426053669064e-07	MMP10_F9
229557	cg14451926	1.68708695201595e-05	MMP10_F9
229558	cg14457907	7.77591193908445e-06	MMP10_F9
229559	cg14473123	-2.3479199451796e-07	MMP10_F9
229560	cg14475913	-4.51683946469497e-06	MMP10_F9
229561	cg14476479	2.18742523737453e-06	MMP10_F9
229562	cg14476852	5.81120017694835e-06	MMP10_F9
229563	cg14479709	1.78274562891163e-05	MMP10_F9
229564	cg14480530	-2.4516123977118e-05	MMP10_F9
229565	cg14481336	2.0197884054364e-05	MMP10_F9
229566	cg14482093	-1.90895568699877e-06	MMP10_F9
229567	cg14482953	2.72313505613526e-06	MMP10_F9
229568	cg14484149	-2.96711327866797e-05	MMP10_F9
229569	cg14484176	-2.14263949145317e-05	MMP10_F9
229570	cg14484434	-6.06543503297192e-07	MMP10_F9
229571	cg14484973	-1.89164642985831e-06	MMP10_F9
229572	cg14485744	-1.09023241598701e-05	MMP10_F9
229573	cg14485877	1.39845115616897e-05	MMP10_F9
229574	cg14486338	9.26218690809022e-06	MMP10_F9
229575	cg14486921	1.81393372556761e-05	MMP10_F9
229576	cg14487188	2.36709570962234e-05	MMP10_F9
229577	cg14487271	7.45451568268114e-06	MMP10_F9
229578	cg14487356	-4.5708766003073e-06	MMP10_F9
229579	cg14487702	1.0495507613868e-05	MMP10_F9
229580	cg14487887	2.18155876858526e-07	MMP10_F9
229581	cg14488081	3.24915785936702e-06	MMP10_F9
229582	cg14488605	-3.88030775412683e-08	MMP10_F9
229583	cg14488905	-1.30662883347987e-06	MMP10_F9
229584	cg14489570	1.24811238559155e-06	MMP10_F9
229585	cg14489594	1.87298775726643e-06	MMP10_F9
229586	cg14490552	2.42990090497118e-06	MMP10_F9
229587	cg14491007	3.34294417415738e-08	MMP10_F9
229588	cg14491479	1.29192572941993e-07	MMP10_F9
229589	cg14494313	7.36945591041198e-06	MMP10_F9
229590	cg14497781	5.33591027661068e-06	MMP10_F9
229591	cg14497919	2.21423300491489e-06	MMP10_F9
229592	cg14499058	-1.55801531266267e-05	MMP10_F9
229593	cg14499211	-1.04647294258704e-06	MMP10_F9
229594	cg14499577	-2.12913755345541e-06	MMP10_F9
229595	cg14501253	6.56777570907268e-06	MMP10_F9
229596	cg14501638	1.41365209092377e-05	MMP10_F9
229597	cg14529956	8.52633692197318e-06	MMP10_F9
229598	cg14530233	4.87269801612128e-06	MMP10_F9
229599	cg14530476	-4.23983334056786e-07	MMP10_F9
229600	cg14531436	5.59434565720214e-06	MMP10_F9
229601	cg14533298	-4.40203427008951e-06	MMP10_F9
229602	cg14535167	3.56890291498145e-06	MMP10_F9
229603	cg14536777	-1.17912369604663e-06	MMP10_F9
229604	cg14537031	1.03012948723977e-05	MMP10_F9
229605	cg14537886	5.39111707561236e-06	MMP10_F9
229606	cg14538320	-2.73039774787081e-06	MMP10_F9
229607	cg14538332	3.00091869758072e-06	MMP10_F9
229608	cg14545590	-8.94236699295841e-06	MMP10_F9
229609	cg14545963	6.97463429935688e-06	MMP10_F9
229610	cg14546394	-4.93464043904177e-06	MMP10_F9
229611	cg14546712	6.94021428819303e-07	MMP10_F9
229612	cg14547461	-2.87977434506255e-05	MMP10_F9
229613	cg14548272	4.0796918456628e-06	MMP10_F9
229614	cg14548509	5.03137856121034e-06	MMP10_F9
229615	cg14548527	-2.17275351703115e-05	MMP10_F9
229616	cg14551279	-2.40654357227032e-05	MMP10_F9
229617	cg14551323	-2.66618823892883e-06	MMP10_F9
229618	cg14551938	-6.19898014932502e-07	MMP10_F9
229619	cg14552882	-4.27111836786695e-06	MMP10_F9
229620	cg14552904	1.31546580237494e-05	MMP10_F9
229621	cg14554217	-8.43668015488466e-08	MMP10_F9
229622	cg14554372	3.27540894577575e-08	MMP10_F9
229623	cg14556146	4.95090126003039e-06	MMP10_F9
229624	cg14556188	-1.86659022284634e-06	MMP10_F9
229625	cg14556425	1.9452820693459e-07	MMP10_F9
229626	cg14559725	-2.83382251860886e-05	MMP10_F9
229627	cg14559774	-1.14930205998336e-06	MMP10_F9
229628	cg14560240	-8.03743790634345e-06	MMP10_F9
229629	cg14561071	1.6304199391678e-06	MMP10_F9
229630	cg14563129	-2.78876614459194e-07	MMP10_F9
229631	cg14563732	-6.91794488462985e-06	MMP10_F9
229632	cg14564237	1.08990445668294e-06	MMP10_F9
229633	cg14565485	6.64194658640231e-06	MMP10_F9
229634	cg14566475	-9.53711401987008e-06	MMP10_F9
229635	cg14583781	5.11720426652159e-06	MMP10_F9
229636	cg14585235	1.39461147423173e-06	MMP10_F9
229637	cg14585892	1.64905514158179e-05	MMP10_F9
229638	cg14587704	1.3940046328461e-05	MMP10_F9
229639	cg14588078	1.07416584343769e-06	MMP10_F9
229640	cg14588399	-4.59458271086866e-06	MMP10_F9
229641	cg14590098	3.80341191213786e-06	MMP10_F9
229642	cg14590826	4.24720705067553e-07	MMP10_F9
229643	cg14591655	5.82593710978809e-06	MMP10_F9
229644	cg14591995	-6.97734824976367e-06	MMP10_F9
229645	cg14592752	1.91481945919184e-06	MMP10_F9
229646	cg14594459	5.08146416268242e-06	MMP10_F9
229647	cg14594859	-2.00114020939853e-06	MMP10_F9
229648	cg14594966	3.07651204184182e-06	MMP10_F9
229649	cg14595683	2.81536763965613e-05	MMP10_F9
229650	cg14597214	-4.92289297604097e-06	MMP10_F9
229651	cg14597492	-1.01188773162251e-07	MMP10_F9
229652	cg14597598	1.57065370499266e-05	MMP10_F9
229653	cg14598765	5.06150157146472e-07	MMP10_F9
229654	cg14598846	-1.49211554871513e-05	MMP10_F9
229655	cg14598943	1.12692230722698e-06	MMP10_F9
229656	cg14600420	-1.76739937133935e-06	MMP10_F9
229657	cg14601770	1.20957083911156e-05	MMP10_F9
229658	cg14602087	-4.30949977760753e-06	MMP10_F9
229659	cg14603085	3.89011973595554e-06	MMP10_F9
229660	cg14603420	1.38877826937627e-06	MMP10_F9
229661	cg14605021	6.7283521099609e-06	MMP10_F9
229662	cg14618411	-6.03578537313268e-06	MMP10_F9
229663	cg14618762	-1.18337040144671e-05	MMP10_F9
229664	cg14618803	-3.81397738029231e-05	MMP10_F9
229665	cg14618996	-3.84758932527369e-06	MMP10_F9
229666	cg14623024	-1.15543437435353e-06	MMP10_F9
229667	cg14625631	2.61859496676998e-06	MMP10_F9
229668	cg14627709	-2.39051049228316e-05	MMP10_F9
229669	cg14628260	-1.03655467580609e-05	MMP10_F9
229670	cg14628343	-6.26784700462221e-06	MMP10_F9
229671	cg14631276	-9.81715549006119e-05	MMP10_F9
229672	cg14631386	3.56007429038073e-07	MMP10_F9
229673	cg14631910	2.18027973574047e-06	MMP10_F9
229674	cg14632864	-3.36673188323321e-07	MMP10_F9
229675	cg14633783	-2.18011790311184e-07	MMP10_F9
229676	cg14634760	-1.41808703318829e-05	MMP10_F9
229677	cg14635466	-1.76304593799431e-05	MMP10_F9
229678	cg14636433	-1.96355181432778e-05	MMP10_F9
229679	cg14637002	1.04462338843267e-06	MMP10_F9
229680	cg14637067	6.06029268016238e-07	MMP10_F9
229681	cg14638351	1.21495817222325e-05	MMP10_F9
229682	cg14638840	-1.98474373844738e-06	MMP10_F9
229683	cg14639897	7.5848524769113e-06	MMP10_F9
229684	cg14639904	7.03309437784434e-06	MMP10_F9
229685	cg14640466	1.32398318190562e-06	MMP10_F9
229686	cg14640789	-8.70238016316918e-06	MMP10_F9
229687	cg14642381	2.61500452367601e-05	MMP10_F9
229688	cg14644752	3.61871742023694e-06	MMP10_F9
229689	cg14645926	6.33040757344228e-07	MMP10_F9
229690	cg14647032	-1.48797045316811e-05	MMP10_F9
229691	cg14649589	7.49996045034162e-06	MMP10_F9
229692	cg14649914	3.089002917358e-06	MMP10_F9
229693	cg14650175	-1.66967029863662e-06	MMP10_F9
229694	cg14650228	-2.52507065809247e-06	MMP10_F9
229695	cg14651183	5.35664919832025e-06	MMP10_F9
229696	cg14651457	2.76509715652993e-06	MMP10_F9
