## Supplementary File 1 for "DNA methylation models of protein abundance across the lifecourse": Age9ModelCoef.csv (part 12 of 23)

	Variable	Coefficient	Protein
229697	cg14652369	-4.18081127343362e-06	MMP10_F9
229698	cg14653161	-2.71898454482866e-06	MMP10_F9
229699	cg14653216	2.11031864932331e-06	MMP10_F9
229700	cg14654239	2.58770650301612e-06	MMP10_F9
229701	cg14655649	-3.4262951449301e-07	MMP10_F9
229702	cg14655858	-4.49065555043878e-06	MMP10_F9
229703	cg14656774	-6.16321841616775e-06	MMP10_F9
229704	cg14657725	-8.32901004064572e-06	MMP10_F9
229705	cg14657834	-1.16593998014298e-06	MMP10_F9
229706	cg14658362	2.10540342414884e-06	MMP10_F9
229707	cg14658556	-5.38797361193985e-07	MMP10_F9
229708	cg14659008	2.20033744954072e-07	MMP10_F9
229709	cg14660676	-2.11398630336556e-05	MMP10_F9
229710	cg14662728	-3.63075432892068e-06	MMP10_F9
229711	cg14663451	1.51877039458935e-05	MMP10_F9
229712	cg14666006	3.33052703933263e-07	MMP10_F9
229713	cg14666113	1.28353983971492e-06	MMP10_F9
229714	cg14666397	-1.12852079110489e-05	MMP10_F9
229715	cg14669274	-2.80368003898619e-07	MMP10_F9
229716	cg14676272	2.8928539438965e-05	MMP10_F9
229717	cg14677013	-7.00628167599507e-07	MMP10_F9
229718	cg14678829	1.13611317781216e-07	MMP10_F9
229719	cg14679668	2.65247527764789e-05	MMP10_F9
229720	cg14681171	1.17112960067692e-06	MMP10_F9
229721	cg14681767	2.73330351475775e-06	MMP10_F9
229722	cg14681977	1.02792171361329e-05	MMP10_F9
229723	cg14682990	-1.47733834012671e-06	MMP10_F9
229724	cg14683125	-2.57169629960452e-06	MMP10_F9
229725	cg14684581	5.03559343613161e-07	MMP10_F9
229726	cg14686437	-8.57101245298031e-06	MMP10_F9
229727	cg14686845	3.33550899630016e-06	MMP10_F9
229728	cg14688104	-3.54126962090417e-06	MMP10_F9
229729	cg14688129	2.24325377995448e-06	MMP10_F9
229730	cg14689150	1.16640083548954e-06	MMP10_F9
229731	cg14689479	-3.61036693004718e-05	MMP10_F9
229732	cg14690197	-5.56070357390103e-06	MMP10_F9
229733	cg14691388	-4.60499120131146e-06	MMP10_F9
229734	cg14691971	-9.44899473357241e-06	MMP10_F9
229735	cg14693353	-1.56373132869816e-05	MMP10_F9
229736	cg14694381	-2.53708877742465e-05	MMP10_F9
229737	cg14694896	4.23936589229273e-07	MMP10_F9
229738	cg14695492	-4.50313205186197e-06	MMP10_F9
229739	cg14695663	1.39316761029542e-06	MMP10_F9
229740	cg14696926	2.56541219321922e-05	MMP10_F9
229741	cg14697605	5.8485558194633e-06	MMP10_F9
229742	cg14699253	-3.06587889449725e-06	MMP10_F9
229743	cg14699542	2.92962699844468e-07	MMP10_F9
229744	cg14700531	2.13452286395249e-05	MMP10_F9
229745	cg14700684	2.24399958636062e-05	MMP10_F9
229746	cg14702231	1.68711315255412e-05	MMP10_F9
229747	cg14703605	3.62915763240104e-07	MMP10_F9
229748	cg14706739	-1.00424650444579e-06	MMP10_F9
229749	cg14707948	2.21184741863625e-05	MMP10_F9
229750	cg14708514	7.04221166485787e-06	MMP10_F9
229751	cg14709253	-7.77933278051984e-06	MMP10_F9
229752	cg14709883	8.91768849523515e-07	MMP10_F9
229753	cg14710165	8.01810035150581e-09	MMP10_F9
229754	cg14711433	3.96577473136917e-06	MMP10_F9
229755	cg14712794	1.8209743876806e-06	MMP10_F9
229756	cg14712846	3.72013467056528e-07	MMP10_F9
229757	cg14713118	-1.51018233582395e-06	MMP10_F9
229758	cg14714537	2.85303630926134e-06	MMP10_F9
229759	cg14715413	-4.33027858563618e-06	MMP10_F9
229760	cg14717796	2.25330573601171e-06	MMP10_F9
229761	cg14718293	6.64240302972225e-06	MMP10_F9
229762	cg14719959	-2.91491418622555e-07	MMP10_F9
229763	cg14720951	2.17360651139989e-06	MMP10_F9
229764	cg14721108	-2.43392480758768e-07	MMP10_F9
229765	cg14721632	-4.7821963752737e-06	MMP10_F9
229766	cg14722693	7.95234371794189e-06	MMP10_F9
229767	cg14726525	6.24010821690861e-07	MMP10_F9
229768	cg14729071	1.05460723768639e-06	MMP10_F9
229769	cg14732699	6.35317163846254e-07	MMP10_F9
229770	cg14733048	-6.92658156174661e-06	MMP10_F9
229771	cg14733725	2.19394391821629e-06	MMP10_F9
229772	cg14733867	-1.00057797325922e-06	MMP10_F9
229773	cg14733904	9.82126639671026e-06	MMP10_F9
229774	cg14737507	1.26261094333109e-06	MMP10_F9
229775	cg14737877	7.03248262161907e-06	MMP10_F9
229776	cg14739437	-3.16654319023988e-06	MMP10_F9
229777	cg14740417	-1.29388414419832e-05	MMP10_F9
229778	cg14740860	-3.84206652710209e-05	MMP10_F9
229779	cg14742361	4.70775915935888e-06	MMP10_F9
229780	cg14742937	9.06397386576714e-06	MMP10_F9
229781	cg14743210	-1.09536048527705e-05	MMP10_F9
229782	cg14743346	2.35058032453029e-05	MMP10_F9
229783	cg14743352	-1.30701228364112e-06	MMP10_F9
229784	cg14744919	-7.80358207790295e-06	MMP10_F9
229785	cg14745270	-6.49305300074214e-06	MMP10_F9
229786	cg14746762	-5.64270725861268e-06	MMP10_F9
229787	cg14747065	-1.00759648414646e-06	MMP10_F9
229788	cg14747166	-1.28130621154142e-06	MMP10_F9
229789	cg14747498	-2.98088804420787e-06	MMP10_F9
229790	cg14747813	-2.92702239697584e-05	MMP10_F9
229791	cg14748636	1.77453370214691e-05	MMP10_F9
229792	cg14750277	-8.59422837226191e-07	MMP10_F9
229793	cg14750367	1.02572497164997e-05	MMP10_F9
229794	cg14750836	1.22840154527541e-05	MMP10_F9
229795	cg14751552	1.21155445705872e-07	MMP10_F9
229796	cg14751679	-2.95262280208848e-05	MMP10_F9
229797	cg14752069	-2.38093044795667e-06	MMP10_F9
229798	cg14752089	-4.85750826852785e-05	MMP10_F9
229799	cg14752139	-1.0753614152625e-05	MMP10_F9
229800	cg14752877	6.43168371605151e-07	MMP10_F9
229801	cg14755852	8.94476443271854e-06	MMP10_F9
229802	cg14762856	3.50887003447534e-07	MMP10_F9
229803	cg14764956	-1.43139856043717e-05	MMP10_F9
229804	cg14771070	-2.91971964812436e-06	MMP10_F9
229805	cg14773619	3.40365649073192e-05	MMP10_F9
229806	cg14774288	-5.18091718041586e-08	MMP10_F9
229807	cg14774290	3.15699057527512e-06	MMP10_F9
229808	cg14774440	-2.96622202076933e-05	MMP10_F9
229809	cg14774755	-1.36712510644813e-05	MMP10_F9
229810	cg14774995	-9.62193905044743e-06	MMP10_F9
229811	cg14775504	1.58426320208676e-06	MMP10_F9
229812	cg14775690	-2.91367989111459e-06	MMP10_F9
229813	cg14778264	1.53703301987734e-06	MMP10_F9
229814	cg14778644	-3.79859071334743e-07	MMP10_F9
229815	cg14778691	1.49534398362616e-05	MMP10_F9
229816	cg14778875	1.70421387743717e-05	MMP10_F9
229817	cg14780482	7.27201048222127e-06	MMP10_F9
229818	cg14781356	-7.2744072631259e-06	MMP10_F9
229819	cg14781635	-6.56895006267536e-06	MMP10_F9
229820	cg14782206	8.70388912264455e-06	MMP10_F9
229821	cg14783123	-6.61323378012993e-06	MMP10_F9
229822	cg14784428	-2.22662693669606e-06	MMP10_F9
229823	cg14806103	1.60817720467388e-06	MMP10_F9
229824	cg14807682	-2.91957293817941e-06	MMP10_F9
229825	cg14809332	-2.47682510195424e-05	MMP10_F9
229826	cg14813019	-4.08459847676604e-07	MMP10_F9
229827	cg14817130	3.42395732660072e-06	MMP10_F9
229828	cg14817143	3.02844683374004e-06	MMP10_F9
229829	cg14818701	-1.6537038580777e-05	MMP10_F9
229830	cg14818812	1.38349387101867e-05	MMP10_F9
229831	cg14819618	-5.74974817202867e-06	MMP10_F9
229832	cg14821842	-4.80537335809433e-07	MMP10_F9
229833	cg14822721	1.14308103624328e-05	MMP10_F9
229834	cg14823201	1.09633213371487e-05	MMP10_F9
229835	cg14823825	-5.47572477558381e-06	MMP10_F9
229836	cg14824382	5.86877571369966e-06	MMP10_F9
229837	cg14824386	-3.20606305721336e-06	MMP10_F9
229838	cg14825340	-1.39410126451672e-06	MMP10_F9
229839	cg14825413	2.73048715553885e-06	MMP10_F9
229840	cg14825683	-1.76736572974801e-06	MMP10_F9
229841	cg14826021	-3.81515925763905e-05	MMP10_F9
229842	cg14826792	-1.38170541678828e-06	MMP10_F9
229843	cg14827056	-1.78416344765968e-05	MMP10_F9
229844	cg14828673	-7.28557075597981e-06	MMP10_F9
229845	cg14829271	-1.4229846222091e-06	MMP10_F9
229846	cg14829660	-1.13443140244588e-05	MMP10_F9
229847	cg14830371	1.2005071274977e-06	MMP10_F9
229848	cg14830748	8.37313446118504e-06	MMP10_F9
229849	cg14830952	5.69206601040865e-08	MMP10_F9
229850	cg14831162	3.35750993372758e-07	MMP10_F9
229851	cg14831380	1.4354286262377e-05	MMP10_F9
229852	cg14832432	1.79111731563433e-05	MMP10_F9
229853	cg14833805	7.01933806128133e-06	MMP10_F9
229854	cg14835938	3.68171138112403e-05	MMP10_F9
229855	cg14836477	5.99203024410156e-06	MMP10_F9
229856	cg14836868	2.56360568538178e-07	MMP10_F9
229857	cg14837598	-4.08651580976135e-05	MMP10_F9
229858	cg14837817	2.34200459191582e-06	MMP10_F9
229859	cg14839014	5.22797818099246e-06	MMP10_F9
229860	cg14839085	1.45289705683364e-05	MMP10_F9
229861	cg14839134	-3.55095993031789e-05	MMP10_F9
229862	cg14839256	1.55599609633607e-05	MMP10_F9
229863	cg14839837	1.57585948144748e-05	MMP10_F9
229864	cg14840163	-1.66941971836719e-05	MMP10_F9
229865	cg14843143	-7.71640313649202e-06	MMP10_F9
229866	cg14844679	4.99976242441196e-06	MMP10_F9
229867	cg14854503	-5.49903799206733e-05	MMP10_F9
229868	cg14855519	-7.97464664879008e-07	MMP10_F9
229869	cg14855657	4.39084037118291e-06	MMP10_F9
229870	cg14857394	7.17367942671524e-06	MMP10_F9
229871	cg14857877	1.4840714349879e-05	MMP10_F9
229872	cg14859724	6.31690565009031e-06	MMP10_F9
229873	cg14859743	1.49255095774454e-05	MMP10_F9
229874	cg14860473	-2.34155860029284e-06	MMP10_F9
229875	cg14860917	-3.8692624206242e-06	MMP10_F9
229876	cg14861020	4.31663314825942e-06	MMP10_F9
229877	cg14862612	-1.38425892481204e-05	MMP10_F9
229878	cg14863489	6.05469496526826e-06	MMP10_F9
229879	cg14863544	-3.58502074284707e-06	MMP10_F9
229880	cg14864167	5.60615899184701e-05	MMP10_F9
229881	cg14864352	1.45416798485532e-05	MMP10_F9
229882	cg14864369	-8.6624271158683e-06	MMP10_F9
229883	cg14864572	-1.17584897051124e-05	MMP10_F9
229884	cg14866167	1.83117370240205e-05	MMP10_F9
229885	cg14870102	1.60176204336809e-06	MMP10_F9
229886	cg14871856	-2.47868737866847e-06	MMP10_F9
229887	cg14875827	2.17116426876714e-06	MMP10_F9
229888	cg14877637	1.35991270820601e-05	MMP10_F9
229889	cg14878812	1.82577314512542e-07	MMP10_F9
229890	cg14883961	3.36319466750009e-07	MMP10_F9
229891	cg14884291	2.16842807476982e-05	MMP10_F9
229892	cg14888369	8.18896295487731e-06	MMP10_F9
229893	cg14888916	3.14125681226077e-06	MMP10_F9
229894	cg14889679	1.28814245138962e-05	MMP10_F9
229895	cg14890631	-8.4859189204242e-09	MMP10_F9
229896	cg14892538	8.48034808738257e-07	MMP10_F9
229897	cg14895374	-5.90129228818654e-06	MMP10_F9
229898	cg14895559	-3.50069623391029e-05	MMP10_F9
229899	cg14896990	-1.28471281929975e-05	MMP10_F9
229900	cg14897263	5.68721336982597e-06	MMP10_F9
229901	cg14898260	-2.33558089936998e-07	MMP10_F9
229902	cg14900471	-2.62094855276372e-08	MMP10_F9
229903	cg14900984	2.76007507866922e-07	MMP10_F9
229904	cg14901121	1.45868841634891e-05	MMP10_F9
229905	cg14904305	3.3859771976945e-07	MMP10_F9
229906	cg14904662	-2.15932588937542e-06	MMP10_F9
229907	cg14904908	1.14141386726386e-05	MMP10_F9
229908	cg14904923	4.37707980597789e-06	MMP10_F9
229909	cg14905331	-1.02816318404828e-06	MMP10_F9
229910	cg14907066	6.09689456121146e-06	MMP10_F9
229911	cg14907769	-3.86037973174449e-06	MMP10_F9
229912	cg14908245	2.32076022440017e-06	MMP10_F9
229913	cg14910038	2.37242855283737e-06	MMP10_F9
229914	cg14912223	-6.61819632983563e-06	MMP10_F9
229915	cg14913216	-2.85716090994079e-06	MMP10_F9
229916	cg14914552	8.41847019691703e-06	MMP10_F9
229917	cg14917244	-4.3672703939178e-05	MMP10_F9
229918	cg14917610	2.0833101490924e-06	MMP10_F9
229919	cg14917706	-8.75083022373896e-06	MMP10_F9
229920	cg14918359	1.44824258013033e-06	MMP10_F9
229921	cg14918744	4.3194798287286e-05	MMP10_F9
229922	cg14919250	-3.58473166993477e-06	MMP10_F9
229923	cg14920061	1.18349211140649e-05	MMP10_F9
229924	cg14921326	-6.61343669035358e-07	MMP10_F9
229925	cg14921884	2.35442941523194e-05	MMP10_F9
229926	cg14921932	8.94922184011916e-06	MMP10_F9
229927	cg14922775	4.77199431110477e-06	MMP10_F9
229928	cg14923438	1.14568674084389e-06	MMP10_F9
229929	cg14924671	3.0345311825671e-06	MMP10_F9
229930	cg14925067	4.36646436804566e-07	MMP10_F9
229931	cg14926258	-7.33976320259266e-06	MMP10_F9
229932	cg14926340	1.77494276907476e-07	MMP10_F9
229933	cg14926445	1.8880868115463e-05	MMP10_F9
229934	cg14927724	-2.13907626926087e-06	MMP10_F9
229935	cg14928319	9.78896923413305e-06	MMP10_F9
229936	cg14928902	-1.76762576345245e-06	MMP10_F9
229937	cg14929148	2.62511225849498e-07	MMP10_F9
229938	cg14929805	-7.46980413644469e-06	MMP10_F9
229939	cg14930065	-2.78349087304717e-05	MMP10_F9
229940	cg14930075	-1.12664521444518e-05	MMP10_F9
229941	cg14930586	3.78514974056868e-06	MMP10_F9
229942	cg14930838	-6.12806284743223e-06	MMP10_F9
229943	cg14930884	-3.24993928843948e-06	MMP10_F9
229944	cg14933159	-4.41590826067436e-07	MMP10_F9
229945	cg14934978	7.30253972418465e-07	MMP10_F9
229946	cg14935671	4.0426424309611e-07	MMP10_F9
229947	cg14935716	-7.41021209437991e-06	MMP10_F9
229948	cg14936266	2.39620027000802e-06	MMP10_F9
229949	cg14936938	-3.34671740335238e-06	MMP10_F9
229950	cg14938360	-5.83398293435834e-06	MMP10_F9
229951	cg14938514	-6.36784463382208e-07	MMP10_F9
229952	cg14938593	-5.93054873462249e-06	MMP10_F9
229953	cg14940233	7.15709062313683e-06	MMP10_F9
229954	cg14940405	2.0184269675638e-05	MMP10_F9
229955	cg14940705	-1.02924306952398e-07	MMP10_F9
229956	cg14940760	1.4355222644026e-06	MMP10_F9
229957	cg14942134	-6.74121132053921e-07	MMP10_F9
229958	cg14942501	-1.97572383811364e-06	MMP10_F9
229959	cg14943774	-1.96539387267028e-06	MMP10_F9
229960	cg14944923	-5.75918745340256e-06	MMP10_F9
229961	cg14957240	-6.96540866202737e-07	MMP10_F9
229962	cg14957589	1.00793848174356e-06	MMP10_F9
229963	cg14958018	-1.86913973113646e-06	MMP10_F9
229964	cg14958334	1.84840045934712e-06	MMP10_F9
229965	cg14960007	4.8555597281973e-06	MMP10_F9
229966	cg14960592	-6.01595257341615e-07	MMP10_F9
229967	cg14963406	-1.16179893204919e-06	MMP10_F9
229968	cg14963447	-1.17342086312323e-06	MMP10_F9
229969	cg14963498	-4.59174509811332e-05	MMP10_F9
229970	cg14964403	3.05901724171902e-06	MMP10_F9
229971	cg14965368	-5.08850499082415e-06	MMP10_F9
229972	cg14967899	-4.34418986604735e-06	MMP10_F9
229973	cg14968300	7.71494194687619e-07	MMP10_F9
229974	cg14968375	1.63698076251744e-05	MMP10_F9
229975	cg14968543	1.55036903254557e-06	MMP10_F9
229976	cg14968844	6.52063049642747e-06	MMP10_F9
229977	cg14970186	-1.98942766813578e-05	MMP10_F9
229978	cg14970987	-2.26542812460991e-06	MMP10_F9
229979	cg14975347	-8.77378418609887e-06	MMP10_F9
229980	cg14976447	-3.38013077324132e-06	MMP10_F9
229981	cg14979609	1.91212848603862e-06	MMP10_F9
229982	cg14979907	-1.07126280239265e-05	MMP10_F9
229983	cg14983606	-1.15008684533667e-06	MMP10_F9
229984	cg14988396	-1.11187801618294e-06	MMP10_F9
229985	cg14989602	3.1064558474795e-07	MMP10_F9
229986	cg14990266	-9.18234571465912e-06	MMP10_F9
229987	cg14991469	4.14487696707746e-06	MMP10_F9
229988	cg14992108	-3.30035709663284e-06	MMP10_F9
229989	cg14992524	-2.6871387831113e-06	MMP10_F9
229990	cg14992760	-1.70015209508149e-05	MMP10_F9
229991	cg14993167	8.67314424669772e-06	MMP10_F9
229992	cg14993663	-2.50071646399863e-05	MMP10_F9
229993	cg14995727	-7.0182840168305e-07	MMP10_F9
229994	cg14997704	4.44779763220004e-06	MMP10_F9
229995	cg15000813	6.46682830679625e-06	MMP10_F9
229996	cg15001633	-2.02846788618032e-05	MMP10_F9
229997	cg15002580	9.35730508376804e-06	MMP10_F9
229998	cg15006175	-9.47186561866433e-07	MMP10_F9
229999	cg15006881	1.40449292101927e-06	MMP10_F9
230000	cg15035869	-1.74196260002155e-07	MMP10_F9
230001	cg15042080	-2.82960266643562e-06	MMP10_F9
230002	cg15045976	-1.34727665236613e-06	MMP10_F9
230003	cg15046062	-2.92378202957788e-05	MMP10_F9
230004	cg15047889	2.08572653529059e-06	MMP10_F9
230005	cg15054260	-8.18796240481872e-08	MMP10_F9
230006	cg15062104	-3.52887469969247e-06	MMP10_F9
230007	cg15070801	-5.75813550745772e-06	MMP10_F9
230008	cg15079268	1.14429766397116e-06	MMP10_F9
230009	cg15110127	2.79469549866493e-06	MMP10_F9
230010	cg15118279	3.86386933434026e-07	MMP10_F9
230011	cg15118665	1.67837697799318e-05	MMP10_F9
230012	cg15123365	-8.9613356823074e-10	MMP10_F9
230013	cg15123742	-6.42826033772556e-06	MMP10_F9
230014	cg15124629	2.38519383892772e-05	MMP10_F9
230015	cg15125053	1.54872350958533e-06	MMP10_F9
230016	cg15127863	-1.06817961149971e-05	MMP10_F9
230017	cg15127879	-1.71049368627507e-06	MMP10_F9
230018	cg15129982	5.39972881735486e-06	MMP10_F9
230019	cg15130532	-7.33577002178543e-06	MMP10_F9
230020	cg15131001	2.47217641370515e-05	MMP10_F9
230021	cg15131761	-8.81897731020113e-07	MMP10_F9
230022	cg15133564	-4.0470931368093e-06	MMP10_F9
230023	cg15133790	3.27049331230328e-06	MMP10_F9
230024	cg15134714	5.32557460997982e-07	MMP10_F9
230025	cg15137355	-8.78443838715065e-06	MMP10_F9
230026	cg15137369	-3.64546255362682e-06	MMP10_F9
230027	cg15137760	-1.41526385779445e-07	MMP10_F9
230028	cg15138846	-3.96051434506816e-07	MMP10_F9
230029	cg15139038	1.80109601548567e-06	MMP10_F9
230030	cg15140822	5.85187209693139e-07	MMP10_F9
230031	cg15141179	5.41030863433343e-06	MMP10_F9
230032	cg15142246	1.72419022461692e-06	MMP10_F9
230033	cg15142913	4.3812708342655e-06	MMP10_F9
230034	cg15144540	-9.91736767315068e-06	MMP10_F9
230035	cg15145148	-2.25306091071017e-06	MMP10_F9
230036	cg15147690	4.9071067713926e-06	MMP10_F9
230037	cg15148513	-3.18512244253658e-06	MMP10_F9
230038	cg15149205	1.2818678170386e-05	MMP10_F9
230039	cg15149876	-3.23557510358668e-06	MMP10_F9
230040	cg15150017	3.9817447821894e-06	MMP10_F9
230041	cg15150274	1.36918761058619e-06	MMP10_F9
230042	cg15150336	2.62560942654852e-05	MMP10_F9
230043	cg15151778	-1.18276055629889e-05	MMP10_F9
230044	cg15153412	3.72228346703981e-07	MMP10_F9
230045	cg15154047	-1.27929151314337e-05	MMP10_F9
230046	cg15155360	9.90214978108034e-06	MMP10_F9
230047	cg15155965	3.00623059144844e-06	MMP10_F9
230048	cg15157360	3.81145702702551e-06	MMP10_F9
230049	cg15160198	1.90079547234496e-08	MMP10_F9
230050	cg15162219	1.13843664139401e-05	MMP10_F9
230051	cg15163151	6.99522380331771e-07	MMP10_F9
230052	cg15164048	6.47654699063459e-06	MMP10_F9
230053	cg15164446	-6.96213200831906e-06	MMP10_F9
230054	cg15167836	5.28487627898449e-06	MMP10_F9
230055	cg15168043	1.1427427384056e-05	MMP10_F9
230056	cg15168294	1.46611148457003e-05	MMP10_F9
230057	cg15168673	-9.58130090065484e-06	MMP10_F9
230058	cg15168842	-5.56786984112865e-08	MMP10_F9
230059	cg15169943	-9.36845882812592e-07	MMP10_F9
230060	cg15170424	-1.01931741470566e-06	MMP10_F9
230061	cg15170442	7.68129604222261e-06	MMP10_F9
230062	cg15171273	3.61496513954751e-06	MMP10_F9
230063	cg15172011	-1.80719218649031e-06	MMP10_F9
230064	cg15172053	3.70315915811007e-06	MMP10_F9
230065	cg15172061	-2.0419053054566e-05	MMP10_F9
230066	cg15173586	1.85018122758727e-05	MMP10_F9
230067	cg15173741	-1.01662088889566e-05	MMP10_F9
230068	cg15174021	-5.03137397791293e-07	MMP10_F9
230069	cg15174926	7.11696606941082e-06	MMP10_F9
230070	cg15175005	-2.02130758813777e-05	MMP10_F9
230071	cg15175242	2.50676459582341e-06	MMP10_F9
230072	cg15183991	-2.9152276761905e-06	MMP10_F9
230073	cg15184781	1.28486689326952e-05	MMP10_F9
230074	cg15185774	-8.24878305068009e-06	MMP10_F9
230075	cg15186181	-4.79895605950986e-06	MMP10_F9
230076	cg15186616	9.00513075436591e-06	MMP10_F9
230077	cg15186638	-1.08279297377662e-05	MMP10_F9
230078	cg15186685	5.83680077605476e-07	MMP10_F9
230079	cg15188353	5.70952723109301e-07	MMP10_F9
230080	cg15189104	6.44125428585471e-06	MMP10_F9
230081	cg15189210	-6.99831746477831e-06	MMP10_F9
230082	cg15190738	2.33611197924007e-07	MMP10_F9
230083	cg15193596	-5.13723018191496e-06	MMP10_F9
230084	cg15195097	2.91891846699971e-06	MMP10_F9
230085	cg15195541	2.49064547174757e-06	MMP10_F9
230086	cg15202006	9.31387232698323e-06	MMP10_F9
230087	cg15219014	1.67338904120058e-06	MMP10_F9
230088	cg15230164	-6.90257818409419e-07	MMP10_F9
230089	cg15230311	-1.116686836124e-05	MMP10_F9
230090	cg15230435	-4.78204511712773e-06	MMP10_F9
230091	cg15230460	-8.58281386014759e-06	MMP10_F9
230092	cg15232214	-7.24758930425149e-06	MMP10_F9
230093	cg15232539	-2.21570838777893e-05	MMP10_F9
230094	cg15235096	-2.03913075927292e-07	MMP10_F9
230095	cg15235922	1.66006218716663e-05	MMP10_F9
230096	cg15237923	8.81158128586872e-06	MMP10_F9
230097	cg15239628	-2.02833419733648e-05	MMP10_F9
230098	cg15240102	6.37580193914956e-07	MMP10_F9
230099	cg15241236	1.36728228974005e-05	MMP10_F9
230100	cg15241263	2.75287073513825e-05	MMP10_F9
230101	cg15243617	1.73057645371228e-06	MMP10_F9
230102	cg15244129	-2.10646877498146e-05	MMP10_F9
230103	cg15244327	5.05836923942338e-06	MMP10_F9
230104	cg15244360	-6.66232258823704e-06	MMP10_F9
230105	cg15244965	1.14332753523054e-05	MMP10_F9
230106	cg15245598	-1.07517043934019e-05	MMP10_F9
230107	cg15245709	7.45550667604499e-07	MMP10_F9
230108	cg15246619	4.71924745801149e-07	MMP10_F9
230109	cg15246712	1.00306902932051e-05	MMP10_F9
230110	cg15247169	-1.43391590317433e-05	MMP10_F9
230111	cg15248149	8.56231681095816e-07	MMP10_F9
230112	cg15248835	2.88196713274671e-06	MMP10_F9
230113	cg15251124	-5.73418252672524e-06	MMP10_F9
230114	cg15251140	2.89782767249229e-05	MMP10_F9
230115	cg15251374	4.41612464275031e-06	MMP10_F9
230116	cg15252948	4.46459359448267e-07	MMP10_F9
230117	cg15253520	-1.32688961801434e-05	MMP10_F9
230118	cg15254385	-2.17167948906539e-06	MMP10_F9
230119	cg15257489	4.19329336299792e-06	MMP10_F9
230120	cg15257755	-3.69004863972926e-06	MMP10_F9
230121	cg15258031	-1.78071364808435e-05	MMP10_F9
230122	cg15264255	-4.67286986814775e-07	MMP10_F9
230123	cg15268456	8.41172859454192e-06	MMP10_F9
230124	cg15268740	3.70236363397253e-06	MMP10_F9
230125	cg15270654	2.83619801345574e-06	MMP10_F9
230126	cg15270790	8.50523517606898e-06	MMP10_F9
230127	cg15271056	5.60384452988081e-10	MMP10_F9
230128	cg15275697	6.80137778997295e-06	MMP10_F9
230129	cg15276477	2.7794798138568e-05	MMP10_F9
230130	cg15276922	4.52062352051806e-06	MMP10_F9
230131	cg15277906	7.46735208792113e-07	MMP10_F9
230132	cg15278058	7.31649241383394e-06	MMP10_F9
230133	cg15299057	-5.18759787442815e-07	MMP10_F9
230134	cg15299510	8.46012447200839e-07	MMP10_F9
230135	cg15299947	1.49306088601573e-05	MMP10_F9
230136	cg15301489	-4.73050048821224e-07	MMP10_F9
230137	cg15301700	2.36657078693894e-06	MMP10_F9
230138	cg15302296	4.64648226046746e-06	MMP10_F9
230139	cg15302800	4.84328046523125e-06	MMP10_F9
230140	cg15304425	1.57315294589107e-06	MMP10_F9
230141	cg15305361	-3.27889584300641e-06	MMP10_F9
230142	cg15307908	-3.05969653291852e-07	MMP10_F9
230143	cg15309053	5.57817718182515e-06	MMP10_F9
230144	cg15309879	-8.58083710902204e-06	MMP10_F9
230145	cg15309990	-1.2037228095789e-05	MMP10_F9
230146	cg15310349	5.15808766773514e-06	MMP10_F9
230147	cg15310387	-3.14427418971825e-06	MMP10_F9
230148	cg15310871	-1.79689901316634e-05	MMP10_F9
230149	cg15312298	3.79973599135331e-06	MMP10_F9
230150	cg15312498	-1.82986858244252e-05	MMP10_F9
230151	cg15313617	5.42062886151282e-06	MMP10_F9
230152	cg15314382	-2.95536278455944e-06	MMP10_F9
230153	cg15316206	-1.10636634204973e-07	MMP10_F9
230154	cg15316716	2.67161000641261e-05	MMP10_F9
230155	cg15316843	6.82256478596592e-07	MMP10_F9
230156	cg15317356	-5.06532204815699e-06	MMP10_F9
230157	cg15319076	1.11555336916267e-06	MMP10_F9
230158	cg15319126	-3.52592205323979e-06	MMP10_F9
230159	cg15320075	2.34309800398748e-06	MMP10_F9
230160	cg15320349	1.92013227167701e-06	MMP10_F9
230161	cg15320980	-2.50982984970854e-05	MMP10_F9
230162	cg15321288	-3.49491845874013e-06	MMP10_F9
230163	cg15321997	8.33743393715542e-07	MMP10_F9
230164	cg15323252	-4.05807453111969e-07	MMP10_F9
230165	cg15324723	-3.80907253630838e-06	MMP10_F9
230166	cg15325809	1.56736459126796e-05	MMP10_F9
230167	cg15325961	1.01298612586596e-05	MMP10_F9
230168	cg15326535	9.3569578278739e-06	MMP10_F9
230169	cg15326844	-2.2889479089004e-05	MMP10_F9
230170	cg15329149	-4.43513245065356e-06	MMP10_F9
230171	cg15329936	-1.73108607609727e-06	MMP10_F9
230172	cg15330067	-3.14901033776153e-07	MMP10_F9
230173	cg15331088	-4.29392987695645e-06	MMP10_F9
230174	cg15331603	7.9283947895856e-06	MMP10_F9
230175	cg15331705	-1.15151547924973e-05	MMP10_F9
230176	cg15331837	-8.181791524335e-06	MMP10_F9
230177	cg15332359	1.08879871909958e-05	MMP10_F9
230178	cg15333277	1.21814704128537e-06	MMP10_F9
230179	cg15333318	2.77743027501128e-06	MMP10_F9
230180	cg15333967	3.53701884372703e-06	MMP10_F9
230181	cg15350925	5.93834515989462e-07	MMP10_F9
230182	cg15351100	-2.16219823071419e-05	MMP10_F9
230183	cg15351186	4.43500515186436e-06	MMP10_F9
230184	cg15352186	1.69956753968304e-05	MMP10_F9
230185	cg15377283	4.42898012968663e-06	MMP10_F9
230186	cg15379858	-5.1237096680933e-05	MMP10_F9
230187	cg15383072	1.74526182262346e-07	MMP10_F9
230188	cg15393676	-2.49597896077373e-06	MMP10_F9
230189	cg15395345	1.22178566738061e-05	MMP10_F9
230190	cg15396299	5.31898439473096e-07	MMP10_F9
230191	cg15396395	5.09491073216231e-06	MMP10_F9
230192	cg15396462	7.0256989683361e-06	MMP10_F9
230193	cg15396734	-2.11894540613518e-06	MMP10_F9
230194	cg15397308	9.4718166675831e-06	MMP10_F9
230195	cg15397374	1.55348513266738e-06	MMP10_F9
230196	cg15399561	1.89451401253632e-06	MMP10_F9
230197	cg15403646	3.351857376618e-07	MMP10_F9
230198	cg15410441	-1.99619853639605e-06	MMP10_F9
230199	cg15410835	-2.71728473586844e-05	MMP10_F9
230200	cg15411118	-1.40446137161386e-05	MMP10_F9
230201	cg15411402	2.67541996228416e-07	MMP10_F9
230202	cg15412102	1.481060090149e-06	MMP10_F9
230203	cg15412718	-1.7775907906917e-06	MMP10_F9
230204	cg15413269	-1.7379817034744e-07	MMP10_F9
230205	cg15414698	-1.26393496302409e-05	MMP10_F9
230206	cg15415194	3.47123511638085e-05	MMP10_F9
230207	cg15416643	8.3547557588726e-06	MMP10_F9
230208	cg15418297	4.49492430699206e-06	MMP10_F9
230209	cg15420926	-4.27219281542582e-05	MMP10_F9
230210	cg15421236	1.22303269541323e-06	MMP10_F9
230211	cg15421701	-7.22010608050266e-07	MMP10_F9
230212	cg15422033	7.80043407091256e-06	MMP10_F9
230213	cg15422439	1.56455803616312e-06	MMP10_F9
230214	cg15423199	1.15344612788947e-05	MMP10_F9
230215	cg15423872	1.32819816301904e-05	MMP10_F9
230216	cg15424369	-9.09562511474389e-06	MMP10_F9
230217	cg15425827	-1.8825371829851e-05	MMP10_F9
230218	cg15426459	9.95243408287732e-06	MMP10_F9
230219	cg15427886	1.37552594348025e-05	MMP10_F9
230220	cg15428453	-2.29877285135998e-05	MMP10_F9
230221	cg15428949	1.74455425954531e-05	MMP10_F9
230222	cg15430464	7.09888063913588e-07	MMP10_F9
230223	cg15431703	-1.50925501299283e-06	MMP10_F9
230224	cg15433297	-1.93799971399006e-06	MMP10_F9
230225	cg15435391	-5.34484151157474e-06	MMP10_F9
230226	cg15435485	2.79985090415574e-06	MMP10_F9
230227	cg15437692	1.44660799985696e-05	MMP10_F9
230228	cg15438207	4.0549519022984e-06	MMP10_F9
230229	cg15441392	4.96157546738608e-07	MMP10_F9
230230	cg15441656	2.05062018139617e-05	MMP10_F9
230231	cg15442737	-8.30848649366118e-05	MMP10_F9
230232	cg15444185	-1.98664037450585e-06	MMP10_F9
230233	cg15446990	1.3154563015199e-06	MMP10_F9
230234	cg15447540	-2.98419166094929e-06	MMP10_F9
230235	cg15447610	5.82223297438209e-06	MMP10_F9
230236	cg15447971	-5.37809831437764e-06	MMP10_F9
230237	cg15448144	2.71113812300796e-06	MMP10_F9
230238	cg15448829	4.47964853192654e-06	MMP10_F9
230239	cg15449956	-1.34064362585259e-06	MMP10_F9
230240	cg15450295	-2.38100093563582e-07	MMP10_F9
230241	cg15450349	-1.65138464443054e-05	MMP10_F9
230242	cg15451642	5.67912921376275e-06	MMP10_F9
230243	cg15452308	5.79050893429651e-06	MMP10_F9
230244	cg15452973	-1.5196564445631e-05	MMP10_F9
230245	cg15454043	5.51627219968523e-06	MMP10_F9
230246	cg15455772	5.00620425765753e-07	MMP10_F9
230247	cg15456293	-5.48229806424203e-06	MMP10_F9
230248	cg15456741	1.59717835285013e-05	MMP10_F9
230249	cg15456925	9.73944480273524e-06	MMP10_F9
230250	cg15458977	-8.47714855500929e-06	MMP10_F9
230251	cg15460330	5.62704662291047e-06	MMP10_F9
230252	cg15461550	-2.6615458316713e-06	MMP10_F9
230253	cg15462221	2.09857959356024e-06	MMP10_F9
230254	cg15462372	-3.04699285588065e-05	MMP10_F9
230255	cg15462925	5.57927868119521e-07	MMP10_F9
230256	cg15463309	-1.36025539248795e-05	MMP10_F9
230257	cg15463530	4.59989705962554e-06	MMP10_F9
230258	cg15463563	9.86364738087987e-06	MMP10_F9
230259	cg15463628	4.52243368909988e-07	MMP10_F9
230260	cg15464112	5.45680035273047e-08	MMP10_F9
230261	cg15465092	1.1157542168961e-07	MMP10_F9
230262	cg15465535	1.9543714587819e-05	MMP10_F9
230263	cg15466569	4.81827199760873e-09	MMP10_F9
230264	cg15466909	7.31833348680029e-06	MMP10_F9
230265	cg15469184	-4.36840472379772e-05	MMP10_F9
230266	cg15469704	-4.77151012527049e-06	MMP10_F9
230267	cg15481539	5.62568669780369e-06	MMP10_F9
230268	cg15484019	-6.17098920396098e-08	MMP10_F9
230269	cg15511327	8.98310198731352e-06	MMP10_F9
230270	cg15526246	9.38584149875683e-06	MMP10_F9
230271	cg15527230	7.72822836553802e-06	MMP10_F9
230272	cg15530351	-8.12915857347285e-06	MMP10_F9
230273	cg15530658	-6.06485288278423e-07	MMP10_F9
230274	cg15531403	9.34701083261565e-07	MMP10_F9
230275	cg15531411	-3.46172555780861e-08	MMP10_F9
230276	cg15531512	-3.58381083550195e-05	MMP10_F9
230277	cg15537082	1.28499388327774e-05	MMP10_F9
230278	cg15537269	1.55342975307819e-05	MMP10_F9
230279	cg15537436	2.080327890204e-06	MMP10_F9
230280	cg15537850	-2.20616098880301e-05	MMP10_F9
230281	cg15539901	1.30410756618756e-06	MMP10_F9
230282	cg15540596	-5.31819927827812e-08	MMP10_F9
230283	cg15541193	-1.52655725417133e-06	MMP10_F9
230284	cg15541630	-1.39116454375896e-05	MMP10_F9
230285	cg15543167	-2.90944928935867e-08	MMP10_F9
230286	cg15543875	3.53447605556186e-07	MMP10_F9
230287	cg15550433	2.89292846235797e-06	MMP10_F9
230288	cg15551981	9.0136917471243e-06	MMP10_F9
230289	cg15555727	8.72864236704915e-07	MMP10_F9
230290	cg15556689	-2.47462560984371e-06	MMP10_F9
230291	cg15565897	-1.35542219333949e-06	MMP10_F9
230292	cg15576233	2.63550479182448e-07	MMP10_F9
230293	cg15581360	-1.46569371715365e-06	MMP10_F9
230294	cg15582998	2.38533811512282e-05	MMP10_F9
230295	cg15583738	4.58498152333491e-06	MMP10_F9
230296	cg15584486	1.84207877031835e-05	MMP10_F9
230297	cg15585987	1.36952271895775e-05	MMP10_F9
230298	cg15586392	-4.63222115329103e-05	MMP10_F9
230299	cg15587955	-1.86786235706015e-06	MMP10_F9
230300	cg15591513	2.52874162989778e-06	MMP10_F9
230301	cg15591930	2.09332674924429e-06	MMP10_F9
230302	cg15592310	-1.73894140852694e-05	MMP10_F9
230303	cg15593965	-5.28803497903478e-06	MMP10_F9
230304	cg15594550	9.42866501699678e-06	MMP10_F9
230305	cg15595573	-8.59340394304753e-07	MMP10_F9
230306	cg15595627	-2.12807717833662e-05	MMP10_F9
230307	cg15596359	2.14917819643461e-06	MMP10_F9
230308	cg15598609	-1.84754500564433e-05	MMP10_F9
230309	cg15600488	-1.4353441191425e-06	MMP10_F9
230310	cg15602215	-3.03915796441608e-06	MMP10_F9
230311	cg15602841	-1.02142632760885e-06	MMP10_F9
230312	cg15603885	5.1197418527798e-06	MMP10_F9
230313	cg15623175	-1.03997425554144e-05	MMP10_F9
230314	cg15623503	2.85564110437771e-06	MMP10_F9
230315	cg15626112	5.60232595812172e-06	MMP10_F9
230316	cg15627442	-1.58184279547582e-07	MMP10_F9
230317	cg15627457	-2.49714521092051e-06	MMP10_F9
230318	cg15628222	9.04542224188549e-06	MMP10_F9
230319	cg15628518	-7.2106290450124e-06	MMP10_F9
230320	cg15629072	4.07725133793738e-07	MMP10_F9
230321	cg15629865	2.93199513832213e-08	MMP10_F9
230322	cg15629884	-6.03206993073734e-06	MMP10_F9
230323	cg15630458	7.2099454409765e-06	MMP10_F9
230324	cg15631458	2.03087673413608e-05	MMP10_F9
230325	cg15631811	1.64798810605875e-06	MMP10_F9
230326	cg15632901	3.13703507175755e-05	MMP10_F9
230327	cg15633056	4.62959504914182e-06	MMP10_F9
230328	cg15633618	6.62139804892443e-06	MMP10_F9
230329	cg15634474	8.52546552385489e-07	MMP10_F9
230330	cg15634698	1.29993053254833e-06	MMP10_F9
230331	cg15635524	2.42156648561073e-06	MMP10_F9
230332	cg15638055	2.75125074192722e-06	MMP10_F9
230333	cg15638338	1.16156132953354e-05	MMP10_F9
230334	cg15638882	-9.90052001066931e-06	MMP10_F9
230335	cg15639838	-5.80184901623953e-06	MMP10_F9
230336	cg15640339	9.97046067925928e-06	MMP10_F9
230337	cg15640503	1.29923865378953e-05	MMP10_F9
230338	cg15640870	3.01112473525587e-05	MMP10_F9
230339	cg15641275	3.84155464630652e-07	MMP10_F9
230340	cg15642035	9.76690693158239e-06	MMP10_F9
230341	cg15642885	2.64720777054249e-06	MMP10_F9
230342	cg15643885	-4.06020365953754e-07	MMP10_F9
230343	cg15644191	5.43711688056763e-07	MMP10_F9
230344	cg15644626	1.62632548285903e-05	MMP10_F9
230345	cg15644639	-2.14693858616668e-05	MMP10_F9
230346	cg15645638	-2.5206139088885e-08	MMP10_F9
230347	cg15645674	1.57385248342485e-06	MMP10_F9
230348	cg15645888	6.42068426597757e-06	MMP10_F9
230349	cg15646626	-1.76582004933376e-06	MMP10_F9
230350	cg15646900	8.3634442671654e-07	MMP10_F9
230351	cg15648444	-2.0808679906876e-07	MMP10_F9
230352	cg15648790	-2.13710216034141e-05	MMP10_F9
230353	cg15649474	1.95181682359556e-06	MMP10_F9
230354	cg15650298	-5.03762421571713e-07	MMP10_F9
230355	cg15651152	1.1301805537194e-05	MMP10_F9
230356	cg15652116	9.35239288623048e-06	MMP10_F9
230357	cg15653209	6.36497304171626e-06	MMP10_F9
230358	cg15653945	-2.25781177723541e-07	MMP10_F9
230359	cg15654626	6.67787572431038e-07	MMP10_F9
230360	cg15654779	-5.06651149686568e-06	MMP10_F9
230361	cg15654892	1.50989500252795e-05	MMP10_F9
230362	cg15658824	6.65183982306973e-07	MMP10_F9
230363	cg15659713	6.54078413776081e-07	MMP10_F9
230364	cg15661450	3.56417316098128e-07	MMP10_F9
230365	cg15678504	3.8884831660715e-06	MMP10_F9
230366	cg15678513	1.10600489684243e-05	MMP10_F9
230367	cg15678861	9.41667561059473e-06	MMP10_F9
230368	cg15679747	8.78787068549829e-06	MMP10_F9
230369	cg15679829	8.04348317304334e-07	MMP10_F9
230370	cg15680470	-9.86891708728005e-06	MMP10_F9
230371	cg15681145	5.91339655547263e-07	MMP10_F9
230372	cg15681229	-1.10850431085351e-06	MMP10_F9
230373	cg15681255	-2.30209699888595e-05	MMP10_F9
230374	cg15682797	1.1618528342007e-05	MMP10_F9
230375	cg15684290	2.91054378896959e-06	MMP10_F9
230376	cg15684329	6.31080754758644e-06	MMP10_F9
230377	cg15684394	-4.44408041517924e-06	MMP10_F9
230378	cg15684724	1.14885017298538e-06	MMP10_F9
230379	cg15685006	-2.75317249194182e-06	MMP10_F9
230380	cg15685762	-1.65672400256478e-06	MMP10_F9
230381	cg15685971	1.04847302863668e-06	MMP10_F9
230382	cg15686167	-1.81922953287631e-06	MMP10_F9
230383	cg15686334	-1.3023944222194e-06	MMP10_F9
230384	cg15686474	3.16741683657076e-06	MMP10_F9
230385	cg15687300	2.18358530234217e-05	MMP10_F9
230386	cg15687869	2.97629176600997e-06	MMP10_F9
230387	cg15690180	-1.45486129513054e-05	MMP10_F9
230388	cg15690525	4.39132186731753e-07	MMP10_F9
230389	cg15690598	1.98861550146734e-05	MMP10_F9
230390	cg15692687	1.70144003405955e-07	MMP10_F9
230391	cg15693780	-6.33943419692942e-07	MMP10_F9
230392	cg15694987	-9.21653155637694e-06	MMP10_F9
230393	cg15695962	1.39200507655596e-06	MMP10_F9
230394	cg15697793	-4.75297329580361e-06	MMP10_F9
230395	cg15698851	3.51861025955427e-06	MMP10_F9
230396	cg15704662	-3.81746041291157e-05	MMP10_F9
230397	cg15704700	1.98605308851042e-06	MMP10_F9
230398	cg15705209	8.90250877632142e-08	MMP10_F9
230399	cg15706250	-9.95502759508816e-06	MMP10_F9
230400	cg15706807	-2.33811705756775e-06	MMP10_F9
230401	cg15707110	-7.53476018876481e-06	MMP10_F9
230402	cg15707833	2.1632279795198e-07	MMP10_F9
230403	cg15707869	1.98621614655544e-05	MMP10_F9
230404	cg15708175	-3.38915723290038e-06	MMP10_F9
230405	cg15708373	2.34417769616681e-06	MMP10_F9
230406	cg15708382	1.02233297226907e-06	MMP10_F9
230407	cg15709375	8.81530217938331e-06	MMP10_F9
230408	cg15710198	-3.96415946069429e-06	MMP10_F9
230409	cg15711016	5.00411655860297e-06	MMP10_F9
230410	cg15711246	7.35519037882793e-06	MMP10_F9
230411	cg15712821	3.36331926572897e-07	MMP10_F9
230412	cg15715477	-3.36199127475673e-06	MMP10_F9
230413	cg15717071	3.09316287287038e-06	MMP10_F9
230414	cg15717330	1.24510698156149e-06	MMP10_F9
230415	cg15717558	6.84762667309926e-07	MMP10_F9
230416	cg15717598	-1.03362870490663e-05	MMP10_F9
230417	cg15717617	3.54100346374549e-05	MMP10_F9
230418	cg15718811	-1.16056330162337e-05	MMP10_F9
230419	cg15719606	-6.36873072318065e-07	MMP10_F9
230420	cg15720043	4.08847149691762e-07	MMP10_F9
230421	cg15720343	1.52366144594374e-05	MMP10_F9
230422	cg15721448	-2.18933421926573e-05	MMP10_F9
230423	cg15723250	1.56500319806181e-05	MMP10_F9
230424	cg15724296	-3.39983942498219e-07	MMP10_F9
230425	cg15724328	-6.54657116858908e-06	MMP10_F9
230426	cg15726318	1.47530196001315e-06	MMP10_F9
230427	cg15735620	1.52510161032158e-06	MMP10_F9
230428	cg15735721	-1.74025524219383e-07	MMP10_F9
230429	cg15736734	9.46626915936788e-06	MMP10_F9
230430	cg15737324	1.21262704043358e-06	MMP10_F9
230431	cg15739118	-8.30751828654478e-06	MMP10_F9
230432	cg15739309	1.19570404571299e-06	MMP10_F9
230433	cg15739904	-7.49391491990881e-07	MMP10_F9
230434	cg15740363	-3.93162129637841e-06	MMP10_F9
230435	cg15740790	2.5323620222206e-06	MMP10_F9
230436	cg15741354	-1.55325188668037e-05	MMP10_F9
230437	cg15741721	-6.20934208928553e-06	MMP10_F9
230438	cg15742515	2.08984214803686e-05	MMP10_F9
230439	cg15742700	4.00800360366583e-06	MMP10_F9
230440	cg15744111	5.02588033996371e-06	MMP10_F9
230441	cg15744359	-5.94665647955858e-08	MMP10_F9
230442	cg15745205	-3.98053328765885e-06	MMP10_F9
230443	cg15745900	6.08405358257073e-06	MMP10_F9
230444	cg15746253	9.48460272600197e-06	MMP10_F9
230445	cg15747595	1.50894468837501e-05	MMP10_F9
230446	cg15748304	-5.74458165590346e-06	MMP10_F9
230447	cg15754109	6.45141191744024e-06	MMP10_F9
230448	cg15765497	4.84743991909987e-06	MMP10_F9
230449	cg15774465	-2.42281158746841e-07	MMP10_F9
230450	cg15783027	1.78003507892338e-06	MMP10_F9
230451	cg15791248	-3.66212694576082e-07	MMP10_F9
230452	cg15793573	-8.65083259351347e-07	MMP10_F9
230453	cg15794252	2.88410197276148e-08	MMP10_F9
230454	cg15794987	3.2598323399259e-05	MMP10_F9
230455	cg15795515	-2.05036353506438e-05	MMP10_F9
230456	cg15795787	1.08664959789587e-07	MMP10_F9
230457	cg15795819	6.7646695716034e-06	MMP10_F9
230458	cg15797286	1.42485969982157e-05	MMP10_F9
230459	cg15798873	2.35094910939614e-06	MMP10_F9
230460	cg15799309	5.48552117403314e-06	MMP10_F9
230461	cg15801573	7.61419277589551e-07	MMP10_F9
230462	cg15812222	1.39834455173514e-05	MMP10_F9
230463	cg15812469	1.80955036359473e-05	MMP10_F9
230464	cg15812494	7.09956813970651e-06	MMP10_F9
230465	cg15814119	-1.50155987879606e-05	MMP10_F9
230466	cg15814218	1.34298903872863e-05	MMP10_F9
230467	cg15816503	-1.48167366882414e-05	MMP10_F9
230468	cg15816511	-5.73841364433335e-07	MMP10_F9
230469	cg15816712	1.8574733401967e-05	MMP10_F9
230470	cg15817287	-8.26512127379047e-06	MMP10_F9
230471	cg15818604	-8.94870980853273e-07	MMP10_F9
230472	cg15819360	-2.50515625608431e-05	MMP10_F9
230473	cg15819853	1.22834333460274e-06	MMP10_F9
230474	cg15820062	-1.40253518447768e-06	MMP10_F9
230475	cg15821496	-4.74458547487123e-06	MMP10_F9
230476	cg15821716	1.71699950685847e-06	MMP10_F9
230477	cg15821835	-1.07280809186176e-05	MMP10_F9
230478	cg15821939	-1.49645849533361e-06	MMP10_F9
230479	cg15825027	-3.06318088518035e-05	MMP10_F9
230480	cg15825065	1.57705006909089e-05	MMP10_F9
230481	cg15825175	1.0704995773136e-06	MMP10_F9
230482	cg15825532	7.48201921271488e-08	MMP10_F9
230483	cg15827214	9.07626052713249e-08	MMP10_F9
230484	cg15827818	6.9497582915933e-06	MMP10_F9
230485	cg15830431	7.94409030197995e-08	MMP10_F9
230486	cg15833940	-1.72325968500796e-05	MMP10_F9
230487	cg15834388	5.77618883363466e-06	MMP10_F9
230488	cg15834993	-1.21372223974123e-05	MMP10_F9
230489	cg15835663	2.75590287717329e-07	MMP10_F9
230490	cg15835747	2.39813894404059e-05	MMP10_F9
230491	cg15835792	1.11937487592919e-05	MMP10_F9
230492	cg15836028	7.46848340534592e-06	MMP10_F9
230493	cg15836394	1.79620689347066e-06	MMP10_F9
230494	cg15836635	4.57753563845489e-09	MMP10_F9
230495	cg15837119	3.81359481039404e-08	MMP10_F9
230496	cg15837830	-3.49513823711081e-06	MMP10_F9
230497	cg15838327	9.65774742214968e-07	MMP10_F9
230498	cg15839448	-1.42538659645277e-06	MMP10_F9
230499	cg15839751	-4.07283788827593e-06	MMP10_F9
230500	cg15841828	-1.26618959706093e-05	MMP10_F9
230501	cg15842116	-7.29220229663136e-07	MMP10_F9
230502	cg15842218	-1.05615298197485e-05	MMP10_F9
230503	cg15845333	1.86987249524862e-07	MMP10_F9
230504	cg15846556	5.85548005209948e-06	MMP10_F9
230505	cg15847600	1.12031192254117e-05	MMP10_F9
230506	cg15847845	-3.62409803042002e-05	MMP10_F9
230507	cg15849550	4.65380281507508e-06	MMP10_F9
230508	cg15851799	6.68120083065675e-06	MMP10_F9
230509	cg15852516	-8.81778750672796e-08	MMP10_F9
230510	cg15852534	1.89344444290284e-06	MMP10_F9
230511	cg15854125	2.8866989371579e-06	MMP10_F9
230512	cg15854181	-3.57152682358095e-06	MMP10_F9
230513	cg15854394	3.40705549950287e-06	MMP10_F9
230514	cg15854847	-4.20951402667778e-06	MMP10_F9
230515	cg15855691	4.01114638246921e-07	MMP10_F9
230516	cg15857329	-7.11690062446274e-06	MMP10_F9
230517	cg15857475	5.21077471269975e-07	MMP10_F9
230518	cg15857490	1.50814016353132e-05	MMP10_F9
230519	cg15857889	6.93613655257015e-06	MMP10_F9
230520	cg15858239	-2.74126175596947e-06	MMP10_F9
230521	cg15860695	5.2361108791012e-07	MMP10_F9
230522	cg15882353	-2.70099213831543e-06	MMP10_F9
230523	cg15891546	-5.89271227480995e-05	MMP10_F9
230524	cg15893108	-6.29914330770586e-07	MMP10_F9
230525	cg15893493	-1.00785653079483e-05	MMP10_F9
230526	cg15894039	5.40628400256688e-07	MMP10_F9
230527	cg15894748	3.93650645913672e-06	MMP10_F9
230528	cg15896259	2.28149457654448e-05	MMP10_F9
230529	cg15898113	-1.10212021757501e-05	MMP10_F9
230530	cg15900034	1.7418859787742e-05	MMP10_F9
230531	cg15900868	1.7960236124474e-07	MMP10_F9
230532	cg15901999	5.11412166971439e-06	MMP10_F9
230533	cg15902350	-2.05340100010066e-05	MMP10_F9
230534	cg15903931	1.91644822778019e-06	MMP10_F9
230535	cg15905320	-2.16192003062965e-05	MMP10_F9
230536	cg15905979	2.18539557280273e-05	MMP10_F9
230537	cg15906055	1.09176906171813e-06	MMP10_F9
230538	cg15907480	-1.94351902868505e-05	MMP10_F9
230539	cg15908006	2.03279787296865e-05	MMP10_F9
230540	cg15908081	7.29703542474222e-07	MMP10_F9
230541	cg15908152	-1.15399035632591e-05	MMP10_F9
230542	cg15910928	3.27053478654757e-07	MMP10_F9
230543	cg15920669	-2.48400120070661e-05	MMP10_F9
230544	cg15920791	1.37977422407142e-06	MMP10_F9
230545	cg15921039	-7.21504099030484e-06	MMP10_F9
230546	cg15921606	-3.37120719649404e-06	MMP10_F9
230547	cg15921797	7.15651974827158e-06	MMP10_F9
230548	cg15921980	-5.41747535470508e-06	MMP10_F9
230549	cg15923408	-2.9865290241795e-08	MMP10_F9
230550	cg15924397	2.69067209016124e-05	MMP10_F9
230551	cg15936066	-2.06083219697103e-05	MMP10_F9
230552	cg15936375	-2.65941607138821e-06	MMP10_F9
230553	cg15937832	-5.5819379355906e-06	MMP10_F9
230554	cg15938529	7.94842249979047e-06	MMP10_F9
230555	cg15939347	4.46514688620673e-06	MMP10_F9
230556	cg15940337	-1.92977844321201e-05	MMP10_F9
230557	cg15942979	1.57124120181546e-05	MMP10_F9
230558	cg15943335	2.38371689815273e-05	MMP10_F9
230559	cg15943603	-4.40570389764313e-06	MMP10_F9
230560	cg15944457	-2.86859901400047e-07	MMP10_F9
230561	cg15944727	-1.23425558316714e-05	MMP10_F9
230562	cg15944766	2.14040626709865e-06	MMP10_F9
230563	cg15946259	-4.17643131125346e-08	MMP10_F9
230564	cg15947176	-4.67618681383861e-06	MMP10_F9
230565	cg15947721	-2.22906470688302e-07	MMP10_F9
230566	cg15947977	-1.23216479628397e-05	MMP10_F9
230567	cg15948851	7.28382741982714e-06	MMP10_F9
230568	cg15952840	1.33352616275724e-05	MMP10_F9
230569	cg15953602	-3.59940768418513e-07	MMP10_F9
230570	cg15955772	-1.88079341111759e-06	MMP10_F9
230571	cg15956049	-9.82547858288214e-06	MMP10_F9
230572	cg15959262	1.03110228307696e-06	MMP10_F9
230573	cg15959893	-9.9679862398913e-07	MMP10_F9
230574	cg15961904	6.978297460479e-07	MMP10_F9
230575	cg15963062	3.10771688850964e-05	MMP10_F9
230576	cg15964163	-2.65550941103599e-08	MMP10_F9
230577	cg15964998	-1.74834822351215e-07	MMP10_F9
230578	cg15965422	6.54415549387842e-06	MMP10_F9
230579	cg15965495	1.86325003412346e-06	MMP10_F9
230580	cg15966610	3.39721465565798e-06	MMP10_F9
230581	cg15967278	8.0413360905012e-06	MMP10_F9
230582	cg15969314	-1.60917691116489e-06	MMP10_F9
230583	cg15969606	-2.56178594665773e-06	MMP10_F9
230584	cg15970074	-1.02265960822784e-05	MMP10_F9
230585	cg15971100	1.37976722352512e-05	MMP10_F9
230586	cg15971335	-1.7933147427209e-05	MMP10_F9
230587	cg15971888	-7.07437418777488e-07	MMP10_F9
230588	cg15972125	-1.37268122575268e-05	MMP10_F9
230589	cg15972496	-3.96771044498821e-06	MMP10_F9
230590	cg15973818	1.68804633280061e-05	MMP10_F9
230591	cg15974931	1.15979574862509e-05	MMP10_F9
230592	cg15975574	-2.60736409911428e-06	MMP10_F9
230593	cg15977096	3.943775338079e-06	MMP10_F9
230594	cg15978494	-6.46325199496658e-08	MMP10_F9
230595	cg15980656	-4.34329074754255e-05	MMP10_F9
230596	cg15981092	6.80947269969974e-06	MMP10_F9
230597	cg15982952	1.14417892407337e-05	MMP10_F9
230598	cg15983520	8.42869166400484e-06	MMP10_F9
230599	cg15983528	-7.426992319222e-07	MMP10_F9
230600	cg15984406	-1.9560876493453e-05	MMP10_F9
230601	cg15984612	-4.48126473920242e-08	MMP10_F9
230602	cg15992272	5.22049746218146e-06	MMP10_F9
230603	cg15992399	-2.63653563444832e-06	MMP10_F9
230604	cg15992532	-1.26354592106235e-06	MMP10_F9
230605	cg15992975	-1.32387425826286e-06	MMP10_F9
230606	cg15993048	-4.55082458034604e-07	MMP10_F9
230607	cg15993110	1.00128453971842e-06	MMP10_F9
230608	cg15995375	-5.00053211533388e-07	MMP10_F9
230609	cg15997020	7.09043127558609e-07	MMP10_F9
230610	cg15997512	-1.3769032144974e-05	MMP10_F9
230611	cg15999099	-1.03786455245808e-05	MMP10_F9
230612	cg16000544	-1.38767605980717e-06	MMP10_F9
230613	cg16001384	-7.15248053528594e-07	MMP10_F9
230614	cg16001422	1.18080423853228e-05	MMP10_F9
230615	cg16001675	1.35627444441382e-06	MMP10_F9
230616	cg16004055	6.32666696425967e-06	MMP10_F9
230617	cg16006732	6.05133683860258e-06	MMP10_F9
230618	cg16007680	1.07423972493077e-06	MMP10_F9
230619	cg16007711	-8.81762919892161e-07	MMP10_F9
230620	cg16008054	-2.5244652706413e-06	MMP10_F9
230621	cg16008221	-1.2499314769831e-05	MMP10_F9
230622	cg16008931	1.49905052040692e-06	MMP10_F9
230623	cg16009311	-3.67179186059159e-05	MMP10_F9
230624	cg16009633	2.78496599696865e-06	MMP10_F9
230625	cg16010427	2.43394363472069e-05	MMP10_F9
230626	cg16011496	1.35376512929506e-05	MMP10_F9
230627	cg16012489	3.51878239597433e-06	MMP10_F9
230628	cg16012773	-1.82028522226353e-06	MMP10_F9
230629	cg16013223	2.47429632394087e-05	MMP10_F9
230630	cg16014213	-1.90831343498879e-05	MMP10_F9
230631	cg16015276	1.2404563650793e-05	MMP10_F9
230632	cg16015285	1.37748879496404e-05	MMP10_F9
230633	cg16016465	-1.30977533323143e-06	MMP10_F9
230634	cg16016960	6.59768052067775e-06	MMP10_F9
230635	cg16017889	-2.35188207114492e-06	MMP10_F9
230636	cg16017979	5.5153945581952e-06	MMP10_F9
230637	cg16018124	8.61907790361559e-06	MMP10_F9
230638	cg16018204	-2.28667993083647e-05	MMP10_F9
230639	cg16020747	6.62289447217885e-06	MMP10_F9
230640	cg16027376	2.59732212018825e-06	MMP10_F9
230641	cg16031136	3.49288943858053e-06	MMP10_F9
230642	cg16031528	6.57654079224023e-06	MMP10_F9
230643	cg16031846	2.68886565854259e-05	MMP10_F9
230644	cg16032621	2.97993400089296e-05	MMP10_F9
230645	cg16034268	1.13917448373101e-05	MMP10_F9
230646	cg16035002	-1.44541607484077e-06	MMP10_F9
230647	cg16036528	-3.73792519570952e-06	MMP10_F9
230648	cg16038868	4.20602902865738e-06	MMP10_F9
230649	cg16048138	-2.14260504114765e-07	MMP10_F9
230650	cg16049864	-5.11680506685643e-06	MMP10_F9
230651	cg16050784	3.01726727563467e-06	MMP10_F9
230652	cg16058797	-1.56927898774627e-05	MMP10_F9
230653	cg16060664	8.81389448188975e-08	MMP10_F9
230654	cg16064261	3.66712662728916e-06	MMP10_F9
230655	cg16072340	1.84167789792679e-06	MMP10_F9
230656	cg16072688	-1.03547989155318e-06	MMP10_F9
230657	cg16073549	2.90283818820645e-06	MMP10_F9
230658	cg16073958	-1.10828083708352e-05	MMP10_F9
230659	cg16074309	-5.20141761977969e-08	MMP10_F9
230660	cg16074812	-2.02986729459256e-05	MMP10_F9
230661	cg16076486	-4.54212654084872e-06	MMP10_F9
230662	cg16080876	5.40631811881006e-06	MMP10_F9
230663	cg16081281	5.58727326980366e-06	MMP10_F9
230664	cg16090205	5.91565803485982e-07	MMP10_F9
230665	cg16097850	8.91004891897897e-06	MMP10_F9
230666	cg16098608	-1.08329530170136e-06	MMP10_F9
230667	cg16099476	6.93153885319651e-07	MMP10_F9
230668	cg16099871	-1.06082249003561e-05	MMP10_F9
230669	cg16100135	-1.15038750883635e-06	MMP10_F9
230670	cg16101118	5.98683962059867e-06	MMP10_F9
230671	cg16101257	3.23118974053732e-08	MMP10_F9
230672	cg16102063	1.06303060695042e-05	MMP10_F9
230673	cg16103507	-1.83621092364396e-05	MMP10_F9
230674	cg16103604	2.94774133093039e-05	MMP10_F9
230675	cg16103681	2.09844160303167e-07	MMP10_F9
230676	cg16103712	-1.31300925110895e-05	MMP10_F9
230677	cg16104446	-7.87975543161998e-07	MMP10_F9
230678	cg16113188	-5.93088340158031e-06	MMP10_F9
230679	cg16113905	-1.32434686415353e-05	MMP10_F9
230680	cg16115711	-2.03014571694372e-05	MMP10_F9
230681	cg16117028	4.04742760866649e-06	MMP10_F9
230682	cg16118367	3.68895250619447e-06	MMP10_F9
230683	cg16118491	-2.90533858198758e-06	MMP10_F9
230684	cg16119493	5.22931524443354e-07	MMP10_F9
230685	cg16120147	-2.48839667321158e-05	MMP10_F9
230686	cg16121907	-7.09976407913443e-06	MMP10_F9
230687	cg16122269	8.71147645335146e-06	MMP10_F9
230688	cg16123760	1.01550430394182e-05	MMP10_F9
230689	cg16124821	4.02490301834693e-07	MMP10_F9
230690	cg16125291	-2.38638603813906e-06	MMP10_F9
230691	cg16126312	1.11763333517369e-05	MMP10_F9
230692	cg16127242	-1.14083572833636e-05	MMP10_F9
230693	cg16128701	-2.5322185549827e-07	MMP10_F9
230694	cg16129172	-9.15512341048321e-07	MMP10_F9
230695	cg16129200	6.95281166513886e-06	MMP10_F9
230696	cg16129797	2.12036262798796e-06	MMP10_F9
230697	cg16137715	-6.61891314547538e-06	MMP10_F9
230698	cg16137995	-2.58421250396676e-06	MMP10_F9
230699	cg16139249	4.39297272521553e-06	MMP10_F9
230700	cg16140558	1.02991488252537e-05	MMP10_F9
230701	cg16141325	-6.77961872442489e-07	MMP10_F9
230702	cg16141331	-2.42796520460583e-05	MMP10_F9
230703	cg16141600	1.87670164154747e-05	MMP10_F9
230704	cg16142218	2.18680640415411e-05	MMP10_F9
230705	cg16142313	5.01560783723656e-06	MMP10_F9
230706	cg16142914	-1.66513115638969e-05	MMP10_F9
230707	cg16143176	3.06587712676988e-08	MMP10_F9
230708	cg16144331	-2.07321741916851e-05	MMP10_F9
230709	cg16144590	1.34132379593756e-07	MMP10_F9
230710	cg16145598	-4.77647584249927e-06	MMP10_F9
230711	cg16145703	2.01006933042529e-07	MMP10_F9
230712	cg16145857	1.40282637102841e-05	MMP10_F9
230713	cg16146718	-5.79453850583108e-06	MMP10_F9
230714	cg16148593	-1.3803189800527e-05	MMP10_F9
230715	cg16148956	-5.95076821516131e-06	MMP10_F9
230716	cg16150678	2.85818769736544e-06	MMP10_F9
230717	cg16150821	1.40459865305441e-06	MMP10_F9
230718	cg16151082	-1.96837437958845e-05	MMP10_F9
230719	cg16151924	1.76933778284724e-05	MMP10_F9
230720	cg16152136	2.13601623919431e-05	MMP10_F9
230721	cg16153388	1.08072462347149e-05	MMP10_F9
230722	cg16154155	-2.41740088030741e-06	MMP10_F9
230723	cg16154713	-3.82027464605618e-06	MMP10_F9
230724	cg16155807	1.41766291418312e-05	MMP10_F9
230725	cg16168624	-1.34056876242919e-07	MMP10_F9
230726	cg16169361	-4.03894312195623e-07	MMP10_F9
230727	cg16169373	7.17594924932792e-08	MMP10_F9
230728	cg16172099	3.41750941203751e-05	MMP10_F9
230729	cg16173529	-8.99429773793685e-07	MMP10_F9
230730	cg16174102	-8.33236246629344e-06	MMP10_F9
230731	cg16174680	-2.01590237902045e-06	MMP10_F9
230732	cg16175263	4.24577827748623e-06	MMP10_F9
230733	cg16175700	2.29604802165618e-05	MMP10_F9
230734	cg16175768	-8.5785912288589e-08	MMP10_F9
230735	cg16176378	-1.78994199444375e-05	MMP10_F9
230736	cg16177163	-2.32511790226074e-05	MMP10_F9
230737	cg16177351	4.26977506249041e-06	MMP10_F9
230738	cg16189671	5.16548718429448e-06	MMP10_F9
230739	cg16190018	1.28908911416251e-07	MMP10_F9
230740	cg16191297	2.9536918864296e-05	MMP10_F9
230741	cg16192717	4.32988616719635e-07	MMP10_F9
230742	cg16193207	2.95947605837868e-05	MMP10_F9
230743	cg16194160	-1.29928962914783e-05	MMP10_F9
230744	cg16194563	8.31157508203011e-06	MMP10_F9
230745	cg16194746	7.32822095812586e-06	MMP10_F9
230746	cg16196274	7.16976971982314e-06	MMP10_F9
230747	cg16196559	4.80896805862766e-06	MMP10_F9
230748	cg16196713	3.38076589100714e-06	MMP10_F9
230749	cg16196762	1.85811053527302e-06	MMP10_F9
230750	cg16196968	2.40283825601392e-05	MMP10_F9
230751	cg16197636	-1.42584515547001e-05	MMP10_F9
230752	cg16198103	-2.23426225434959e-06	MMP10_F9
230753	cg16202564	-2.05191884343333e-06	MMP10_F9
230754	cg16208136	2.03030554204091e-06	MMP10_F9
230755	cg16219603	-3.23244938667982e-06	MMP10_F9
230756	cg16222184	4.42645154456727e-06	MMP10_F9
230757	cg16222326	2.84053555236645e-05	MMP10_F9
230758	cg16222629	-1.4684284008101e-05	MMP10_F9
230759	cg16222790	-1.47819765083982e-05	MMP10_F9
230760	cg16223863	5.40534760213646e-06	MMP10_F9
230761	cg16225800	9.06412995068249e-06	MMP10_F9
230762	cg16228380	8.58621377383958e-06	MMP10_F9
230763	cg16230352	-3.48638630454858e-05	MMP10_F9
230764	cg16230982	1.50495951087428e-05	MMP10_F9
230765	cg16231500	1.61731766318738e-06	MMP10_F9
230766	cg16231917	-1.04094001169236e-05	MMP10_F9
230767	cg16232071	-9.82719436906045e-06	MMP10_F9
230768	cg16232698	-1.57718536970238e-06	MMP10_F9
230769	cg16232702	1.07235047110977e-06	MMP10_F9
230770	cg16233036	-4.41086987243679e-06	MMP10_F9
230771	cg16236303	2.11561467639483e-06	MMP10_F9
230772	cg16238921	-6.10433669786849e-07	MMP10_F9
230773	cg16241714	-5.98239503549747e-08	MMP10_F9
230774	cg16242804	3.53055898210266e-07	MMP10_F9
230775	cg16243756	1.01839086465742e-05	MMP10_F9
230776	cg16256610	8.26777686698005e-06	MMP10_F9
230777	cg16264520	-5.83614066776074e-06	MMP10_F9
230778	cg16265707	-7.28039286674885e-06	MMP10_F9
230779	cg16266667	-1.28932302733786e-05	MMP10_F9
230780	cg16266672	7.77909279761785e-06	MMP10_F9
230781	cg16268315	9.99552954569517e-07	MMP10_F9
230782	cg16268546	-3.24159665783958e-07	MMP10_F9
230783	cg16269364	9.7242811460209e-07	MMP10_F9
230784	cg16271720	8.8613958941269e-06	MMP10_F9
230785	cg16273943	7.05345850978076e-07	MMP10_F9
230786	cg16274098	8.65465394728916e-06	MMP10_F9
230787	cg16274207	-2.40258288404768e-05	MMP10_F9
230788	cg16275183	-1.08524943430521e-05	MMP10_F9
230789	cg16275722	3.27067113451652e-06	MMP10_F9
230790	cg16277725	2.72724954738622e-05	MMP10_F9
230791	cg16281758	1.04104379831484e-05	MMP10_F9
230792	cg16282024	3.0970187549118e-06	MMP10_F9
230793	cg16282160	2.32025981512349e-06	MMP10_F9
230794	cg16284000	2.34594310566978e-05	MMP10_F9
230795	cg16284953	1.83430355214375e-05	MMP10_F9
230796	cg16285780	-8.09601066497292e-06	MMP10_F9
230797	cg16285941	7.29892525071346e-06	MMP10_F9
230798	cg16286157	1.32424540557617e-05	MMP10_F9
230799	cg16286281	6.49094226961967e-06	MMP10_F9
230800	cg16286776	-3.62452870560147e-07	MMP10_F9
230801	cg16287451	1.92082298636769e-05	MMP10_F9
230802	cg16287791	1.76108696152261e-06	MMP10_F9
230803	cg16288617	-4.97207968153652e-06	MMP10_F9
230804	cg16290866	4.50449461241762e-06	MMP10_F9
230805	cg16290904	-1.89160047775161e-07	MMP10_F9
230806	cg16291069	-7.26233866331486e-06	MMP10_F9
230807	cg16292343	-3.11084855205036e-05	MMP10_F9
230808	cg16292768	-6.39244156973272e-05	MMP10_F9
230809	cg16293656	-4.60382887397567e-06	MMP10_F9
230810	cg16293835	2.67984266721705e-06	MMP10_F9
230811	cg16294168	1.91438902351251e-06	MMP10_F9
230812	cg16294570	5.37671631123957e-06	MMP10_F9
230813	cg16295774	2.14507200260404e-06	MMP10_F9
230814	cg16296417	-2.30697695152675e-05	MMP10_F9
230815	cg16296826	4.60814552821601e-06	MMP10_F9
230816	cg16297171	2.54253205640379e-05	MMP10_F9
230817	cg16297818	-5.4245968861864e-06	MMP10_F9
230818	cg16298761	-8.91112468820316e-06	MMP10_F9
230819	cg16299576	-8.09377216697099e-06	MMP10_F9
230820	cg16300553	5.54434725504826e-06	MMP10_F9
230821	cg16300707	-1.61346727488999e-05	MMP10_F9
230822	cg16303562	-7.63848088325848e-06	MMP10_F9
230823	cg16305292	-3.59367206249773e-05	MMP10_F9
230824	cg16308286	-2.25090249615863e-06	MMP10_F9
230825	cg16308540	-3.84501764139274e-06	MMP10_F9
230826	cg16309727	-1.46472545233632e-05	MMP10_F9
230827	cg16310415	5.42368954677363e-06	MMP10_F9
230828	cg16311044	-2.17077914898325e-06	MMP10_F9
230829	cg16311504	1.98799326903999e-06	MMP10_F9
230830	cg16312101	3.9575458714672e-06	MMP10_F9
230831	cg16312212	7.86583130543513e-05	MMP10_F9
230832	cg16313243	1.07070580293416e-05	MMP10_F9
230833	cg16313587	4.92183567858926e-07	MMP10_F9
230834	cg16314543	1.80259972319159e-05	MMP10_F9
230835	cg16314639	-7.87225062242868e-06	MMP10_F9
230836	cg16315334	-1.36838344712283e-05	MMP10_F9
230837	cg16316162	-3.72052054466196e-05	MMP10_F9
230838	cg16316695	-4.20413316739342e-08	MMP10_F9
230839	cg16317553	3.00905682838467e-06	MMP10_F9
230840	cg16318412	-1.23775128036562e-05	MMP10_F9
230841	cg16318882	-4.45820838047757e-06	MMP10_F9
230842	cg16319136	-5.50575125280139e-06	MMP10_F9
230843	cg16319142	-3.4490287852788e-09	MMP10_F9
230844	cg16319192	7.80269851316385e-06	MMP10_F9
230845	cg16321109	-7.20748529040573e-06	MMP10_F9
230846	cg16321523	2.14702819131972e-06	MMP10_F9
230847	cg16322269	3.53758477003245e-05	MMP10_F9
230848	cg16326979	1.63831640238194e-07	MMP10_F9
230849	cg16328273	1.97333425135522e-06	MMP10_F9
230850	cg16328319	-3.94937449167743e-07	MMP10_F9
230851	cg16328462	4.54358718597428e-06	MMP10_F9
230852	cg16329772	-1.06299131439655e-06	MMP10_F9
230853	cg16330369	-1.61653218526095e-06	MMP10_F9
230854	cg16330450	9.52010358537454e-07	MMP10_F9
230855	cg16330893	-3.34516949277061e-05	MMP10_F9
230856	cg16331296	1.18286865242052e-06	MMP10_F9
230857	cg16331565	-1.11046307629822e-05	MMP10_F9
230858	cg16331727	-1.12233430052739e-05	MMP10_F9
230859	cg16334849	-1.4779494305377e-06	MMP10_F9
230860	cg16335643	-3.40195921853426e-05	MMP10_F9
230861	cg16335919	3.28006695176996e-06	MMP10_F9
230862	cg16336248	1.11216017426968e-05	MMP10_F9
230863	cg16336586	7.73159647505467e-06	MMP10_F9
230864	cg16337566	5.75526474270597e-06	MMP10_F9
230865	cg16339598	3.21535731117397e-06	MMP10_F9
230866	cg16340152	-5.7446482110239e-06	MMP10_F9
230867	cg16341495	-4.85625787843556e-07	MMP10_F9
230868	cg16342332	-1.31117635663278e-05	MMP10_F9
230869	cg16350314	6.77098558022098e-07	MMP10_F9
230870	cg16359091	2.09103514956441e-05	MMP10_F9
230871	cg16371032	-1.51862582167055e-06	MMP10_F9
230872	cg16371838	1.28623264210563e-05	MMP10_F9
230873	cg16371865	-2.28644893359035e-05	MMP10_F9
230874	cg16374656	-5.52820713109373e-05	MMP10_F9
230875	cg16383222	7.69140865421425e-06	MMP10_F9
230876	cg16391745	-9.50324781351935e-06	MMP10_F9
230877	cg16400320	-1.58307496389308e-05	MMP10_F9
230878	cg16402557	-1.51529725368773e-06	MMP10_F9
230879	cg16403912	2.46188987206252e-06	MMP10_F9
230880	cg16405582	6.80349426221226e-06	MMP10_F9
230881	cg16405960	7.45991966134017e-06	MMP10_F9
230882	cg16406186	-7.92069485175221e-06	MMP10_F9
230883	cg16407323	2.40469879853632e-08	MMP10_F9
230884	cg16408049	-8.40711865643072e-06	MMP10_F9
230885	cg16408218	9.11779639093985e-06	MMP10_F9
230886	cg16408820	2.4791201244015e-05	MMP10_F9
230887	cg16409456	7.25145997649043e-06	MMP10_F9
230888	cg16411256	3.36495023114999e-06	MMP10_F9
230889	cg16412772	-3.37913260899382e-05	MMP10_F9
230890	cg16417043	-5.80979135603456e-06	MMP10_F9
230891	cg16419235	8.79179163405659e-06	MMP10_F9
230892	cg16419441	1.34911986781407e-05	MMP10_F9
230893	cg16420199	-2.98275305851491e-07	MMP10_F9
230894	cg16420641	3.75710627602967e-06	MMP10_F9
230895	cg16420866	6.45311174971891e-06	MMP10_F9
230896	cg16423028	-6.79282120771894e-06	MMP10_F9
230897	cg16423461	4.30407027856003e-07	MMP10_F9
230898	cg16424143	5.5276905410422e-08	MMP10_F9
230899	cg16424196	6.00542598521337e-06	MMP10_F9
230900	cg16424920	5.67722288258096e-07	MMP10_F9
230901	cg16425566	1.23264340500974e-06	MMP10_F9
230902	cg16425577	-4.59395591379559e-06	MMP10_F9
230903	cg16426366	1.52242044727769e-05	MMP10_F9
230904	cg16427488	3.330685207077e-06	MMP10_F9
230905	cg16427638	-2.61257320638819e-06	MMP10_F9
230906	cg16434510	2.98911063927625e-05	MMP10_F9
230907	cg16434940	1.78103113464368e-06	MMP10_F9
230908	cg16435580	2.12565528705463e-06	MMP10_F9
230909	cg16435779	-9.53407117921674e-07	MMP10_F9
230910	cg16436004	-1.68630030679368e-05	MMP10_F9
230911	cg16437211	1.10469939657556e-05	MMP10_F9
230912	cg16438246	-2.07852991664556e-06	MMP10_F9
230913	cg16439296	4.28733006303017e-06	MMP10_F9
230914	cg16441259	8.429791569103e-06	MMP10_F9
230915	cg16442298	-5.5993375770214e-06	MMP10_F9
230916	cg16442852	2.11326073560962e-06	MMP10_F9
230917	cg16448462	1.26969802463989e-06	MMP10_F9
230918	cg16448805	2.96131519530251e-05	MMP10_F9
230919	cg16449606	-3.50321136165e-06	MMP10_F9
230920	cg16450097	1.0777514651588e-05	MMP10_F9
230921	cg16450399	-2.67015556865666e-05	MMP10_F9
230922	cg16450821	-6.99728160985379e-07	MMP10_F9
230923	cg16451879	-1.79235623033247e-05	MMP10_F9
230924	cg16451909	-6.10323961824682e-06	MMP10_F9
230925	cg16453630	-2.7708737408249e-06	MMP10_F9
230926	cg16454426	8.12093293729195e-06	MMP10_F9
230927	cg16455444	-2.23368391014521e-05	MMP10_F9
230928	cg16456596	3.72449033301781e-06	MMP10_F9
230929	cg16456625	-8.05675985532744e-07	MMP10_F9
230930	cg16457307	6.11788208020973e-07	MMP10_F9
230931	cg16457675	3.12905720037774e-05	MMP10_F9
230932	cg16458523	-1.66441218464292e-07	MMP10_F9
230933	cg16459364	-7.69652139037384e-07	MMP10_F9
230934	cg16462462	-1.90548811276574e-06	MMP10_F9
230935	cg16463150	1.31679058965535e-05	MMP10_F9
230936	cg16464373	1.50816013928836e-05	MMP10_F9
230937	cg16464506	-3.11759695018961e-05	MMP10_F9
230938	cg16465559	-2.82894663257764e-05	MMP10_F9
230939	cg16468388	8.66857233944854e-06	MMP10_F9
230940	cg16468773	3.18988510126772e-06	MMP10_F9
230941	cg16471600	8.86468656685081e-06	MMP10_F9
230942	cg16473915	-1.44490660471976e-05	MMP10_F9
230943	cg16474701	-4.12725765939783e-06	MMP10_F9
230944	cg16476235	3.61299870024086e-06	MMP10_F9
230945	cg16477886	-8.70644147425974e-07	MMP10_F9
230946	cg16479131	-7.50226706021316e-07	MMP10_F9
230947	cg16479633	-1.69400946606322e-05	MMP10_F9
230948	cg16481024	2.17029767501806e-06	MMP10_F9
230949	cg16481556	-2.05309673683479e-06	MMP10_F9
230950	cg16481961	4.74418603186282e-06	MMP10_F9
230951	cg16482314	-3.31302457138184e-06	MMP10_F9
230952	cg16483473	-5.582340245144e-06	MMP10_F9
230953	cg16484575	8.55287627250029e-06	MMP10_F9
230954	cg16485474	2.47200793278226e-06	MMP10_F9
230955	cg16485482	-9.62688683199384e-06	MMP10_F9
230956	cg16485897	2.50818117370075e-06	MMP10_F9
230957	cg16489468	-1.15218507442233e-05	MMP10_F9
230958	cg16490739	-2.32376875206351e-05	MMP10_F9
230959	cg16491103	-4.3596315393341e-06	MMP10_F9
230960	cg16491319	-2.03105513899867e-05	MMP10_F9
230961	cg16491617	-2.29862786980957e-06	MMP10_F9
230962	cg16491677	-1.93465938188393e-07	MMP10_F9
230963	cg16493813	6.95537831274445e-06	MMP10_F9
230964	cg16494567	-5.09734573074384e-06	MMP10_F9
230965	cg16495873	-2.50168572892723e-05	MMP10_F9
230966	cg16497219	1.34569472730949e-05	MMP10_F9
230967	cg16497583	4.49896099384384e-07	MMP10_F9
230968	cg16498681	5.61392768221706e-07	MMP10_F9
230969	cg16498741	3.35402064858629e-06	MMP10_F9
230970	cg16499645	1.77658748614163e-05	MMP10_F9
230971	cg16499923	-3.49268203480584e-05	MMP10_F9
230972	cg16500409	2.57761635832121e-06	MMP10_F9
230973	cg16504626	1.0011046816061e-06	MMP10_F9
230974	cg16505237	5.46823422028379e-07	MMP10_F9
230975	cg16505455	-2.53312839093811e-06	MMP10_F9
230976	cg16506290	2.18483584410544e-05	MMP10_F9
230977	cg16506378	1.37158107908689e-05	MMP10_F9
230978	cg16506513	1.58489252166045e-06	MMP10_F9
230979	cg16507631	3.60178904502357e-06	MMP10_F9
230980	cg16507707	-4.52836057170187e-07	MMP10_F9
230981	cg16508028	-9.17846469445318e-07	MMP10_F9
230982	cg16510548	7.15917621535459e-06	MMP10_F9
230983	cg16513149	-6.57774246197471e-06	MMP10_F9
230984	cg16513326	4.4239633448803e-06	MMP10_F9
230985	cg16513933	-2.98971960865687e-05	MMP10_F9
230986	cg16518348	-3.71883225539292e-06	MMP10_F9
230987	cg16520519	-3.77781362838384e-06	MMP10_F9
230988	cg16520712	2.10841212501013e-06	MMP10_F9
230989	cg16530595	-7.28231884942359e-06	MMP10_F9
230990	cg16530959	-3.61619500161373e-06	MMP10_F9
230991	cg16531209	4.23776404030847e-06	MMP10_F9
230992	cg16531664	-1.86196678150585e-08	MMP10_F9
230993	cg16536016	-4.34030241045856e-06	MMP10_F9
230994	cg16536330	3.66017004493577e-06	MMP10_F9
230995	cg16536560	-9.84181433141603e-07	MMP10_F9
230996	cg16536964	-7.52115559536773e-06	MMP10_F9
230997	cg16537292	-3.05029870248382e-06	MMP10_F9
230998	cg16538749	3.19732838428278e-06	MMP10_F9
230999	cg16540080	1.48623054521883e-05	MMP10_F9
231000	cg16544169	-9.84485964955929e-06	MMP10_F9
231001	cg16549317	3.16554212624911e-06	MMP10_F9
231002	cg16551261	4.15459633560232e-06	MMP10_F9
231003	cg16560711	-4.38381799131927e-06	MMP10_F9
231004	cg16560824	1.47440501548564e-06	MMP10_F9
231005	cg16561172	-1.60040630129947e-06	MMP10_F9
231006	cg16561237	1.22779464454668e-05	MMP10_F9
231007	cg16563151	-9.41296385099137e-08	MMP10_F9
231008	cg16563203	-7.2265808685051e-06	MMP10_F9
231009	cg16565528	-4.38791849505301e-05	MMP10_F9
231010	cg16568641	2.85852692717334e-06	MMP10_F9
231011	cg16568921	2.86933178006624e-07	MMP10_F9
231012	cg16569430	3.24182020858837e-07	MMP10_F9
231013	cg16570133	-5.39642900916232e-07	MMP10_F9
231014	cg16571007	-7.43453880173725e-06	MMP10_F9
231015	cg16571825	1.21638046828803e-06	MMP10_F9
231016	cg16573411	2.61622052500956e-06	MMP10_F9
231017	cg16573957	5.70977494831977e-06	MMP10_F9
231018	cg16574871	1.43249259119894e-06	MMP10_F9
231019	cg16575322	1.84336559808721e-05	MMP10_F9
231020	cg16576930	4.48834840976534e-07	MMP10_F9
231021	cg16577247	1.17554293728092e-06	MMP10_F9
231022	cg16579144	-1.93524371685643e-05	MMP10_F9
231023	cg16580197	-3.38180091484393e-05	MMP10_F9
231024	cg16580728	-1.30077809109879e-05	MMP10_F9
231025	cg16580759	1.12567902387914e-05	MMP10_F9
231026	cg16580982	-1.05909062414512e-05	MMP10_F9
231027	cg16581455	-3.3371695226378e-06	MMP10_F9
231028	cg16582889	-6.48427556816228e-06	MMP10_F9
231029	cg16582891	9.11900813425145e-06	MMP10_F9
231030	cg16583381	-2.71897760908686e-06	MMP10_F9
231031	cg16584328	-6.46652071527795e-06	MMP10_F9
231032	cg16584475	2.00885351836763e-06	MMP10_F9
231033	cg16586880	5.36641673381195e-06	MMP10_F9
231034	cg16587265	-1.62159085938175e-05	MMP10_F9
231035	cg16587952	1.11853153139957e-05	MMP10_F9
231036	cg16587988	1.79741780912978e-07	MMP10_F9
231037	cg16588302	8.90575273364397e-07	MMP10_F9
231038	cg16589705	-2.26291691640775e-06	MMP10_F9
231039	cg16591182	-1.64889859915009e-05	MMP10_F9
231040	cg16591412	-5.37615560780072e-06	MMP10_F9
231041	cg16592709	-5.81918639662577e-06	MMP10_F9
231042	cg16593865	-2.09665477370575e-07	MMP10_F9
231043	cg16593921	2.16572540324297e-06	MMP10_F9
231044	cg16594468	-9.6346711806759e-06	MMP10_F9
231045	cg16595365	-5.68866142042199e-07	MMP10_F9
231046	cg16599996	-6.61140418376065e-06	MMP10_F9
231047	cg16600020	-2.15964758945863e-05	MMP10_F9
231048	cg16600876	-1.26787497343847e-05	MMP10_F9
231049	cg16615232	-4.60155638684123e-06	MMP10_F9
231050	cg16615388	4.31639459905432e-06	MMP10_F9
231051	cg16615741	-4.41162468564544e-06	MMP10_F9
231052	cg16619805	-9.28991291213394e-06	MMP10_F9
231053	cg16619899	9.57991660481455e-06	MMP10_F9
231054	cg16623157	-3.44796668114928e-06	MMP10_F9
231055	cg16623836	4.52431685572251e-06	MMP10_F9
231056	cg16624272	1.35572418575783e-06	MMP10_F9
231057	cg16624891	-4.87851752537308e-06	MMP10_F9
231058	cg16625218	1.56147969516585e-05	MMP10_F9
231059	cg16625770	-3.00605375045058e-06	MMP10_F9
231060	cg16628918	1.55483750674897e-05	MMP10_F9
231061	cg16638571	3.32334613941236e-07	MMP10_F9
231062	cg16639745	-7.94541051944993e-06	MMP10_F9
231063	cg16640691	-1.87117747281205e-06	MMP10_F9
231064	cg16642695	2.3228044098879e-05	MMP10_F9
231065	cg16643422	-6.10436651743719e-06	MMP10_F9
231066	cg16648062	2.58837149115185e-06	MMP10_F9
231067	cg16648094	-8.79703055009593e-06	MMP10_F9
231068	cg16648137	3.75565238119606e-06	MMP10_F9
231069	cg16648355	1.45693913000353e-06	MMP10_F9
231070	cg16649001	5.47954567780695e-07	MMP10_F9
231071	cg16649577	8.32261039699238e-06	MMP10_F9
231072	cg16652639	-1.65809000829852e-06	MMP10_F9
231073	cg16655661	7.86965350403098e-06	MMP10_F9
231074	cg16657103	-2.78318439603478e-06	MMP10_F9
231075	cg16657152	-5.0012957428858e-05	MMP10_F9
231076	cg16659043	7.81806214087199e-06	MMP10_F9
231077	cg16659407	-7.60959524603135e-06	MMP10_F9
231078	cg16659470	-2.74965697996978e-05	MMP10_F9
231079	cg16661761	-1.93181019638054e-05	MMP10_F9
231080	cg16662821	1.29826817997943e-05	MMP10_F9
231081	cg16663419	1.57282511720429e-06	MMP10_F9
231082	cg16663570	-1.15794581284633e-06	MMP10_F9
231083	cg16663747	-1.05041809250861e-06	MMP10_F9
231084	cg16664570	-3.11966299217483e-06	MMP10_F9
231085	cg16664915	-2.60905625485364e-05	MMP10_F9
231086	cg16665383	1.04657710993631e-06	MMP10_F9
231087	cg16667459	-5.20821015881005e-07	MMP10_F9
231088	cg16668150	1.26164537674314e-06	MMP10_F9
231089	cg16668520	2.77136305965925e-05	MMP10_F9
231090	cg16670021	-3.10129214254886e-06	MMP10_F9
231091	cg16670359	1.00597842154395e-05	MMP10_F9
231092	cg16671365	5.72875001058567e-06	MMP10_F9
231093	cg16672904	2.03818327537126e-06	MMP10_F9
231094	cg16673702	7.53615859840248e-06	MMP10_F9
231095	cg16675029	-1.31546055511987e-07	MMP10_F9
231096	cg16675357	2.99651910620467e-06	MMP10_F9
231097	cg16675872	5.30017493599071e-05	MMP10_F9
231098	cg16677531	-2.03904630039298e-07	MMP10_F9
231099	cg16677947	3.23718737960151e-05	MMP10_F9
231100	cg16677996	7.75487131080059e-06	MMP10_F9
231101	cg16678446	-1.11814034974122e-06	MMP10_F9
231102	cg16678564	5.68728713748564e-06	MMP10_F9
231103	cg16679068	-2.37109077241633e-07	MMP10_F9
231104	cg16679630	-2.65634000916182e-08	MMP10_F9
231105	cg16680530	7.97747976087115e-07	MMP10_F9
231106	cg16681133	8.18878259999467e-06	MMP10_F9
231107	cg16682329	2.73474155089755e-06	MMP10_F9
231108	cg16683015	1.26461920105913e-05	MMP10_F9
231109	cg16683073	2.08939291298018e-05	MMP10_F9
231110	cg16683080	-3.23589295282282e-05	MMP10_F9
231111	cg16683508	-3.14807662106697e-06	MMP10_F9
231112	cg16683746	1.13762069895927e-06	MMP10_F9
231113	cg16684661	-2.67718552457064e-06	MMP10_F9
231114	cg16688232	1.39640180776063e-06	MMP10_F9
231115	cg16688483	-1.82632880767761e-06	MMP10_F9
231116	cg16688533	1.42910859738976e-05	MMP10_F9
231117	cg16692227	1.04281847028377e-05	MMP10_F9
231118	cg16694634	-1.10943033754201e-05	MMP10_F9
231119	cg16695617	-9.56622065702482e-06	MMP10_F9
231120	cg16696270	1.96125284790102e-06	MMP10_F9
231121	cg16696923	2.48486228689189e-06	MMP10_F9
231122	cg16697749	-3.31789605930443e-06	MMP10_F9
231123	cg16698828	2.11616009086325e-05	MMP10_F9
231124	cg16713687	2.78053046777917e-06	MMP10_F9
231125	cg16717480	1.90110359051155e-06	MMP10_F9
231126	cg16717723	-7.13715886438948e-06	MMP10_F9
231127	cg16717864	4.09757518509521e-06	MMP10_F9
231128	cg16718260	9.03936421672615e-07	MMP10_F9
231129	cg16719771	-4.5211040682496e-06	MMP10_F9
231130	cg16719810	5.4328035331276e-07	MMP10_F9
231131	cg16720947	-1.34492597622786e-05	MMP10_F9
231132	cg16721257	4.81634752446581e-06	MMP10_F9
231133	cg16721359	7.77281911395115e-07	MMP10_F9
231134	cg16721582	-4.77248715840688e-06	MMP10_F9
231135	cg16725225	2.41141796970427e-06	MMP10_F9
231136	cg16725264	5.37064892360158e-07	MMP10_F9
231137	cg16729160	2.33817358059853e-09	MMP10_F9
231138	cg16729631	-3.09562462643431e-05	MMP10_F9
231139	cg16729690	2.09890841480544e-06	MMP10_F9
231140	cg16729832	1.36320369686539e-06	MMP10_F9
231141	cg16730172	1.13743987943185e-05	MMP10_F9
231142	cg16732643	4.16408652666802e-06	MMP10_F9
231143	cg16732939	-2.19717749780464e-05	MMP10_F9
231144	cg16733117	1.26108108317386e-05	MMP10_F9
231145	cg16734451	-6.14113426887662e-06	MMP10_F9
231146	cg16734947	9.58763627452246e-07	MMP10_F9
231147	cg16735072	3.01458303539461e-05	MMP10_F9
231148	cg16735490	2.25383449728543e-07	MMP10_F9
231149	cg16735901	8.45456411752843e-06	MMP10_F9
231150	cg16736242	2.71576486751782e-07	MMP10_F9
231151	cg16736259	-8.67052512481256e-06	MMP10_F9
231152	cg16736799	-7.22518019458149e-06	MMP10_F9
231153	cg16736896	-6.5171316784529e-07	MMP10_F9
231154	cg16737416	-3.25010084484777e-06	MMP10_F9
231155	cg16738060	-3.49595004044598e-06	MMP10_F9
231156	cg16742608	3.6321990579166e-07	MMP10_F9
231157	cg16743070	-1.28030773976011e-07	MMP10_F9
231158	cg16744883	-2.68897596475643e-06	MMP10_F9
231159	cg16745033	2.2757482515301e-05	MMP10_F9
231160	cg16746576	-1.16064282015716e-05	MMP10_F9
231161	cg16746631	2.17021912300952e-06	MMP10_F9
231162	cg16747173	-6.60559793720401e-07	MMP10_F9
231163	cg16747999	-3.84066665028821e-06	MMP10_F9
231164	cg16748413	-4.03332063013353e-06	MMP10_F9
231165	cg16748433	0.000106061928587317	MMP10_F9
231166	cg16749235	1.03093442047414e-06	MMP10_F9
231167	cg16749785	-9.22800924391066e-06	MMP10_F9
231168	cg16752400	2.87919691126392e-05	MMP10_F9
231169	cg16752592	-1.49323826246742e-05	MMP10_F9
231170	cg16752925	-1.65384082268357e-07	MMP10_F9
231171	cg16753180	8.71463694262862e-06	MMP10_F9
231172	cg16754788	-6.73358416986113e-06	MMP10_F9
231173	cg16759579	-9.78527095373108e-07	MMP10_F9
231174	cg16760490	1.51295153781287e-06	MMP10_F9
231175	cg16761276	1.46712200605899e-05	MMP10_F9
231176	cg16762778	-7.55660424809834e-07	MMP10_F9
231177	cg16762794	1.1802940652929e-05	MMP10_F9
231178	cg16767170	-7.54289848164534e-07	MMP10_F9
231179	cg16767307	-3.20495022046302e-06	MMP10_F9
231180	cg16767652	-6.76555183748732e-07	MMP10_F9
231181	cg16769791	-1.31505241765517e-05	MMP10_F9
231182	cg16770243	-2.76740851822551e-05	MMP10_F9
231183	cg16773115	1.58570395944207e-07	MMP10_F9
231184	cg16773294	9.95900390417314e-07	MMP10_F9
231185	cg16773768	-1.17984922228628e-05	MMP10_F9
231186	cg16775167	-3.10900959133553e-06	MMP10_F9
231187	cg16778274	-3.86084447027448e-05	MMP10_F9
231188	cg16779811	7.58347134905163e-06	MMP10_F9
231189	cg16780688	2.29258714080402e-05	MMP10_F9
231190	cg16781548	4.4137535827225e-06	MMP10_F9
231191	cg16782396	-2.62744268625629e-06	MMP10_F9
231192	cg16782524	1.23599194906639e-05	MMP10_F9
231193	cg16782885	1.65536011903284e-06	MMP10_F9
231194	cg16783170	2.78526800550382e-06	MMP10_F9
231195	cg16783300	-2.43809566504894e-06	MMP10_F9
231196	cg16783412	1.8615325818766e-06	MMP10_F9
231197	cg16783517	-6.55567645997269e-06	MMP10_F9
231198	cg16783744	2.03480774285492e-05	MMP10_F9
231199	cg16785381	1.95483214101706e-06	MMP10_F9
231200	cg16786028	3.82511667425061e-06	MMP10_F9
231201	cg16788286	3.82577663095794e-06	MMP10_F9
231202	cg16788797	6.3493795532297e-06	MMP10_F9
231203	cg16789129	7.14697702029648e-07	MMP10_F9
231204	cg16789540	1.16546131749797e-06	MMP10_F9
231205	cg16790374	2.98389463738059e-05	MMP10_F9
231206	cg16790390	1.12163459820487e-05	MMP10_F9
231207	cg16791216	4.76908399882242e-07	MMP10_F9
231208	cg16792347	-3.5766976504735e-06	MMP10_F9
231209	cg16792842	6.69832370002722e-06	MMP10_F9
231210	cg16792875	-1.01518660909725e-05	MMP10_F9
231211	cg16792957	1.36455177104074e-06	MMP10_F9
231212	cg16793061	7.97877721661928e-06	MMP10_F9
231213	cg16795450	1.03334831815993e-06	MMP10_F9
231214	cg16795466	3.4047686015785e-06	MMP10_F9
231215	cg16796247	-7.07146303977159e-06	MMP10_F9
231216	cg16796959	1.2362466662665e-05	MMP10_F9
231217	cg16797714	3.36482440421196e-06	MMP10_F9
231218	cg16798694	-1.55292791308866e-07	MMP10_F9
231219	cg16799111	2.48927973143799e-05	MMP10_F9
231220	cg16799737	-1.27774939523112e-05	MMP10_F9
231221	cg16800975	5.31429733875267e-06	MMP10_F9
231222	cg16803596	-9.87627447631187e-07	MMP10_F9
231223	cg16805884	3.35773870929045e-05	MMP10_F9
231224	cg16808120	-2.54141872897843e-05	MMP10_F9
231225	cg16808444	-3.12922479695339e-06	MMP10_F9
231226	cg16809304	-1.32530984732387e-05	MMP10_F9
231227	cg16810457	-5.90936400979753e-06	MMP10_F9
231228	cg16810519	9.94756674383108e-06	MMP10_F9
231229	cg16810605	6.28793343694733e-07	MMP10_F9
231230	cg16810626	5.35759389369964e-06	MMP10_F9
231231	cg16811129	-3.95255594591976e-06	MMP10_F9
231232	cg16812174	2.36053221707602e-06	MMP10_F9
231233	cg16812480	1.29618050579439e-05	MMP10_F9
231234	cg16812730	2.21353337731442e-06	MMP10_F9
231235	cg16814060	-5.66808194856536e-08	MMP10_F9
231236	cg16814653	-5.64910856256008e-06	MMP10_F9
231237	cg16814680	7.00471202859388e-06	MMP10_F9
231238	cg16814719	-9.55679609393907e-06	MMP10_F9
231239	cg16815625	-6.63506967409314e-05	MMP10_F9
231240	cg16815829	-7.71578248129084e-06	MMP10_F9
231241	cg16816874	2.93568677566448e-05	MMP10_F9
231242	cg16821252	-4.9203715107199e-07	MMP10_F9
231243	cg16821867	-5.66035962423179e-08	MMP10_F9
231244	cg16821992	-8.83188127896829e-06	MMP10_F9
231245	cg16822474	5.02504261872805e-07	MMP10_F9
231246	cg16823305	1.16367352315916e-05	MMP10_F9
231247	cg16823945	-5.52261089668234e-06	MMP10_F9
231248	cg16824901	-2.17383960259832e-05	MMP10_F9
231249	cg16825014	-6.97810686824798e-06	MMP10_F9
231250	cg16825060	4.0701776260858e-07	MMP10_F9
231251	cg16826795	2.35210977965334e-06	MMP10_F9
231252	cg16826874	1.57307437898927e-07	MMP10_F9
231253	cg16830075	6.96108782805735e-06	MMP10_F9
231254	cg16830930	-5.61465259474399e-06	MMP10_F9
231255	cg16832628	-5.96759893652085e-06	MMP10_F9
231256	cg16834356	-1.65935168392511e-06	MMP10_F9
231257	cg16836059	-1.44212910481336e-05	MMP10_F9
231258	cg16837680	2.3592475936163e-05	MMP10_F9
231259	cg16840523	-2.82015823741605e-06	MMP10_F9
231260	cg16840744	-2.38518175901798e-07	MMP10_F9
231261	cg16840978	3.00409896809684e-05	MMP10_F9
231262	cg16841189	-7.91712423552878e-07	MMP10_F9
231263	cg16841748	6.48716624954782e-06	MMP10_F9
231264	cg16842017	-4.4438835862162e-06	MMP10_F9
231265	cg16843056	2.65577615637672e-05	MMP10_F9
231266	cg16843695	4.01965464290173e-06	MMP10_F9
231267	cg16844941	-4.73780484614553e-06	MMP10_F9
231268	cg16845394	1.07614257994294e-05	MMP10_F9
231269	cg16847396	-1.56276944316132e-05	MMP10_F9
231270	cg16847656	2.42051501109133e-06	MMP10_F9
231271	cg16847760	-4.39613708224029e-06	MMP10_F9
231272	cg16848524	-1.04847268138933e-05	MMP10_F9
231273	cg16849041	4.56089506567505e-07	MMP10_F9
231274	cg16849268	2.10981988912527e-06	MMP10_F9
231275	cg16851127	-1.37105740984293e-05	MMP10_F9
231276	cg16851402	5.66434126604734e-06	MMP10_F9
231277	cg16851858	-2.98769866159663e-06	MMP10_F9
231278	cg16851881	-1.07412140885612e-06	MMP10_F9
231279	cg16852038	5.90970184753843e-06	MMP10_F9
231280	cg16852369	4.12480441211848e-06	MMP10_F9
231281	cg16852892	-1.24835270650529e-06	MMP10_F9
231282	cg16853787	-1.13754697398714e-05	MMP10_F9
231283	cg16855633	1.84760579971921e-05	MMP10_F9
231284	cg16856213	3.31743614259781e-06	MMP10_F9
231285	cg16858472	7.78638205291507e-06	MMP10_F9
231286	cg16858615	-2.13362772203686e-07	MMP10_F9
231287	cg16859420	1.42909048762822e-05	MMP10_F9
231288	cg16860004	7.36109385565488e-06	MMP10_F9
231289	cg16860882	-1.17033922694836e-05	MMP10_F9
231290	cg16861017	-9.84015619203473e-06	MMP10_F9
231291	cg16861076	-6.63536839222994e-06	MMP10_F9
231292	cg16861508	2.03652589420713e-06	MMP10_F9
231293	cg16863052	-6.16191317919391e-06	MMP10_F9
231294	cg16864803	6.35682943590284e-07	MMP10_F9
231295	cg16865396	1.66870322264032e-05	MMP10_F9
231296	cg16866206	3.79245094114264e-06	MMP10_F9
231297	cg16866373	-6.54888512567223e-06	MMP10_F9
231298	cg16866567	3.59405905775796e-05	MMP10_F9
231299	cg16867023	1.68297154585112e-06	MMP10_F9
231300	cg16869008	1.43455019596728e-06	MMP10_F9
231301	cg16869647	-1.38279572006876e-05	MMP10_F9
231302	cg16870442	2.42058203114375e-06	MMP10_F9
231303	cg16871763	7.36546709720438e-06	MMP10_F9
231304	cg16873385	-2.59833109193567e-05	MMP10_F9
231305	cg16873848	2.10717465211828e-07	MMP10_F9
231306	cg16875032	-2.69157550877116e-05	MMP10_F9
231307	cg16876192	1.37912987496431e-06	MMP10_F9
231308	cg16876348	9.74545267880052e-06	MMP10_F9
231309	cg16877004	1.1667199942354e-05	MMP10_F9
231310	cg16878075	4.03415498603529e-07	MMP10_F9
231311	cg16878214	1.13279603001781e-05	MMP10_F9
231312	cg16878809	-3.31542713947927e-06	MMP10_F9
231313	cg16880779	-4.43970438173672e-06	MMP10_F9
231314	cg16882206	-2.84404342541045e-05	MMP10_F9
231315	cg16882924	3.56995460158545e-07	MMP10_F9
231316	cg16883691	-5.84911874839614e-06	MMP10_F9
231317	cg16883726	1.86963066647751e-06	MMP10_F9
231318	cg16883935	7.47203117506415e-07	MMP10_F9
231319	cg16884491	-5.90058485852904e-06	MMP10_F9
231320	cg16884760	-1.68801995752338e-05	MMP10_F9
231321	cg16885061	1.49950242571341e-05	MMP10_F9
231322	cg16886403	1.13584897027369e-06	MMP10_F9
231323	cg16888603	1.14948605384574e-06	MMP10_F9
231324	cg16889057	2.59204292774777e-06	MMP10_F9
231325	cg16889368	1.70102460325802e-06	MMP10_F9
231326	cg16891965	2.39228611214139e-05	MMP10_F9
231327	cg16892046	1.24894096495249e-07	MMP10_F9
231328	cg16893463	-4.08903566870146e-06	MMP10_F9
231329	cg16893488	-3.43011829035872e-05	MMP10_F9
231330	cg16895486	9.93098743887079e-06	MMP10_F9
231331	cg16895719	-1.60818907155191e-06	MMP10_F9
231332	cg16896031	-5.23395532353848e-06	MMP10_F9
231333	cg16896847	6.04419639968314e-07	MMP10_F9
231334	cg16897264	3.42651875061988e-06	MMP10_F9
231335	cg16897550	6.76526662356808e-07	MMP10_F9
231336	cg16898822	2.27777267813451e-06	MMP10_F9
231337	cg16899179	-2.35794838893174e-05	MMP10_F9
231338	cg16899498	1.32612244234964e-05	MMP10_F9
231339	cg16901014	-2.23873765913356e-05	MMP10_F9
231340	cg16901082	7.29579872847754e-06	MMP10_F9
231341	cg16901361	-1.7809606659845e-05	MMP10_F9
231342	cg16903025	2.12647174466486e-06	MMP10_F9
231343	cg16905907	-9.38819683075957e-06	MMP10_F9
231344	cg16906092	-5.34117041357668e-06	MMP10_F9
231345	cg16906456	-2.98615467099158e-06	MMP10_F9
231346	cg16906995	-4.72058011841586e-06	MMP10_F9
231347	cg16907566	4.70525990082865e-06	MMP10_F9
231348	cg16909660	1.15460891591686e-05	MMP10_F9
231349	cg16909799	5.85705208019134e-06	MMP10_F9
231350	cg16909914	3.69979760581607e-05	MMP10_F9
231351	cg16910293	6.42593444616195e-06	MMP10_F9
231352	cg16911495	7.36207647440978e-07	MMP10_F9
231353	cg16919317	-7.98872008936188e-08	MMP10_F9
231354	cg16920502	2.61723650897367e-05	MMP10_F9
231355	cg16921643	6.22532848901145e-06	MMP10_F9
231356	cg16922753	1.95469013157725e-05	MMP10_F9
231357	cg16922810	4.0033943517485e-06	MMP10_F9
231358	cg16924776	5.55065611933242e-07	MMP10_F9
231359	cg16925177	2.07026432471331e-05	MMP10_F9
231360	cg16926147	2.87622315786985e-06	MMP10_F9
231361	cg16926712	3.03951912458556e-06	MMP10_F9
231362	cg16927379	-1.03480983173676e-05	MMP10_F9
231363	cg16927416	1.81649302590572e-05	MMP10_F9
231364	cg16929393	-8.04748653764558e-07	MMP10_F9
231365	cg16930728	2.24755486382703e-05	MMP10_F9
231366	cg16930947	7.65319159409726e-06	MMP10_F9
231367	cg16930980	3.33068018087219e-07	MMP10_F9
231368	cg16932652	-2.58307740870989e-07	MMP10_F9
231369	cg16934473	-3.12061526042125e-06	MMP10_F9
231370	cg16935295	1.16548603818908e-06	MMP10_F9
231371	cg16935789	-1.22861286505744e-06	MMP10_F9
231372	cg16937126	-1.40726391899379e-06	MMP10_F9
231373	cg16939364	2.21028882928375e-06	MMP10_F9
231374	cg16957569	-8.96166906623588e-06	MMP10_F9
231375	cg16962683	1.4461332947016e-06	MMP10_F9
231376	cg16962922	-6.26773492458966e-06	MMP10_F9
231377	cg16967434	2.34699178210085e-06	MMP10_F9
231378	cg16967541	4.4214219720036e-06	MMP10_F9
231379	cg16969207	-2.00129487364702e-05	MMP10_F9
231380	cg16970580	-5.10744025863145e-06	MMP10_F9
231381	cg16970604	1.89118008518298e-05	MMP10_F9
231382	cg16970850	1.2941713666124e-05	MMP10_F9
231383	cg16971515	-2.06568797118601e-05	MMP10_F9
231384	cg16976009	3.12204252688592e-06	MMP10_F9
231385	cg16976870	1.82523894084139e-05	MMP10_F9
231386	cg16977645	-7.81727112263832e-06	MMP10_F9
231387	cg16978367	-3.21096465880429e-06	MMP10_F9
231388	cg16983422	5.81124865917718e-06	MMP10_F9
231389	cg16987848	-1.44712173398151e-08	MMP10_F9
231390	cg16995299	5.00664154536938e-06	MMP10_F9
231391	cg16998223	-2.18100303046187e-05	MMP10_F9
231392	cg16998490	-2.22989069772324e-06	MMP10_F9
231393	cg16998718	3.90707372830265e-06	MMP10_F9
231394	cg17000343	-1.00701057298343e-05	MMP10_F9
231395	cg17001448	-1.84694281056415e-05	MMP10_F9
231396	cg17001717	9.65909369130306e-06	MMP10_F9
231397	cg17002510	-2.44550599084009e-06	MMP10_F9
231398	cg17002713	-1.36340181397939e-06	MMP10_F9
231399	cg17003783	-9.19561477580042e-06	MMP10_F9
231400	cg17004897	-1.20631297568576e-05	MMP10_F9
231401	cg17007108	-1.11422774722657e-05	MMP10_F9
231402	cg17008486	-4.53910587359844e-06	MMP10_F9
231403	cg17008770	-2.5353416087412e-05	MMP10_F9
231404	cg17010522	-9.70123514378966e-06	MMP10_F9
231405	cg17010941	4.23576225316912e-07	MMP10_F9
231406	cg17012665	7.59081042057486e-06	MMP10_F9
231407	cg17013645	-1.59925739542953e-05	MMP10_F9
231408	cg17015994	-1.32237433008235e-05	MMP10_F9
231409	cg17016242	1.43777468261033e-06	MMP10_F9
231410	cg17016301	-1.16226198307154e-06	MMP10_F9
231411	cg17016678	-7.74902992886968e-06	MMP10_F9
231412	cg17018082	-5.53092014749492e-06	MMP10_F9
231413	cg17018549	-4.27253393067161e-06	MMP10_F9
231414	cg17019285	1.64653860068475e-06	MMP10_F9
231415	cg17019866	1.46315751184294e-06	MMP10_F9
231416	cg17021442	2.2116041078284e-06	MMP10_F9
231417	cg17026879	1.82333462851927e-06	MMP10_F9
231418	cg17029151	-5.62204347308395e-06	MMP10_F9
231419	cg17041937	2.2994177156919e-06	MMP10_F9
231420	cg17044611	7.52764575078733e-07	MMP10_F9
231421	cg17045009	1.38806947145151e-06	MMP10_F9
231422	cg17045534	9.93918114347502e-06	MMP10_F9
231423	cg17047033	-2.14470750776721e-05	MMP10_F9
231424	cg17047106	7.24471499816045e-06	MMP10_F9
231425	cg17047311	-8.62173476462794e-06	MMP10_F9
231426	cg17048073	3.82901428436543e-05	MMP10_F9
231427	cg17048233	1.78078768173057e-05	MMP10_F9
231428	cg17049320	-6.17916828930869e-07	MMP10_F9
231429	cg17050632	2.73068699834947e-06	MMP10_F9
231430	cg17051042	-1.60011867014317e-05	MMP10_F9
231431	cg17051905	-4.5358764380292e-06	MMP10_F9
231432	cg17052170	3.57989362643094e-05	MMP10_F9
231433	cg17052552	-1.4138126174822e-05	MMP10_F9
231434	cg17054045	6.61874733759376e-06	MMP10_F9
231435	cg17055993	1.2866860464692e-05	MMP10_F9
231436	cg17057086	2.64784906479436e-06	MMP10_F9
231437	cg17057268	1.5811409946858e-05	MMP10_F9
231438	cg17060339	-3.3764330626937e-07	MMP10_F9
231439	cg17066716	3.02234281064919e-07	MMP10_F9
231440	cg17068623	1.92967400564291e-06	MMP10_F9
231441	cg17069828	-5.59216801781767e-06	MMP10_F9
231442	cg17070005	2.08976067782541e-05	MMP10_F9
231443	cg17070827	2.29495791679962e-06	MMP10_F9
231444	cg17070935	-1.34487418034902e-07	MMP10_F9
231445	cg17073133	5.15613069180277e-07	MMP10_F9
231446	cg17073708	4.0249565197875e-06	MMP10_F9
231447	cg17075545	1.24191869115502e-05	MMP10_F9
231448	cg17076635	-7.06156727731196e-06	MMP10_F9
231449	cg17078116	-7.55130613071823e-06	MMP10_F9
231450	cg17078988	-7.66402001463579e-06	MMP10_F9
231451	cg17079431	3.3559743850522e-06	MMP10_F9
231452	cg17080283	-1.16294020160806e-06	MMP10_F9
231453	cg17080893	4.96619838512074e-06	MMP10_F9
231454	cg17082405	-4.63357823584269e-06	MMP10_F9
231455	cg17082640	-1.06808646523561e-05	MMP10_F9
231456	cg17082719	-3.21956767876753e-05	MMP10_F9
231457	cg17083281	2.51401098742272e-06	MMP10_F9
231458	cg17084151	5.25006659110545e-06	MMP10_F9
231459	cg17084199	-2.24611056426011e-06	MMP10_F9
231460	cg17084326	7.3579566374265e-07	MMP10_F9
231461	cg17086686	2.62722104765466e-06	MMP10_F9
231462	cg17087640	8.02338284184035e-07	MMP10_F9
231463	cg17088014	-4.28884323162444e-05	MMP10_F9
231464	cg17088273	-1.95495385346178e-05	MMP10_F9
231465	cg17090611	-4.95307365487113e-05	MMP10_F9
231466	cg17090901	-2.30546629607711e-05	MMP10_F9
231467	cg17090954	-3.73606696096926e-06	MMP10_F9
231468	cg17091020	-2.14076030725539e-05	MMP10_F9
231469	cg17092985	-1.48508017696428e-05	MMP10_F9
231470	cg17093362	1.04830951975686e-07	MMP10_F9
231471	cg17094146	-8.5598586418371e-06	MMP10_F9
231472	cg17095489	-1.97748308894004e-05	MMP10_F9
231473	cg17099048	1.16707094569386e-05	MMP10_F9
231474	cg17099568	3.68393105068112e-06	MMP10_F9
231475	cg17100207	-1.0509426542519e-07	MMP10_F9
231476	cg17101296	-1.39254338726302e-05	MMP10_F9
231477	cg17101611	-4.2051832956838e-06	MMP10_F9
231478	cg17101720	-1.94357218003541e-05	MMP10_F9
231479	cg17102269	-1.00910391793814e-06	MMP10_F9
231480	cg17103638	-2.0926374176506e-06	MMP10_F9
231481	cg17103929	-1.33350083535221e-06	MMP10_F9
231482	cg17104422	9.40685706092548e-08	MMP10_F9
231483	cg17104706	-1.9917585515904e-06	MMP10_F9
231484	cg17105041	-2.77820534167519e-05	MMP10_F9
231485	cg17107364	8.03897135993985e-06	MMP10_F9
231486	cg17116969	1.74462673170968e-05	MMP10_F9
231487	cg17117049	2.75961304856144e-06	MMP10_F9
231488	cg17117160	1.07857436474247e-05	MMP10_F9
231489	cg17117823	-8.44961346513851e-06	MMP10_F9
231490	cg17117981	-3.13915763275749e-05	MMP10_F9
231491	cg17118775	4.62290183923658e-05	MMP10_F9
231492	cg17118836	-7.5081086146798e-06	MMP10_F9
231493	cg17119279	-1.44534103187644e-05	MMP10_F9
231494	cg17119612	4.74055650106343e-07	MMP10_F9
231495	cg17120402	2.75454722391868e-05	MMP10_F9
231496	cg17120578	-3.37371326713775e-06	MMP10_F9
231497	cg17123135	-1.5083996729687e-06	MMP10_F9
231498	cg17124844	-5.22173034201552e-06	MMP10_F9
231499	cg17125719	6.73738229289891e-07	MMP10_F9
231500	cg17126348	1.858943271049e-06	MMP10_F9
231501	cg17127823	3.16558444638788e-06	MMP10_F9
231502	cg17128024	-1.09669296056159e-05	MMP10_F9
231503	cg17129188	-2.67173719352263e-07	MMP10_F9
231504	cg17130032	2.56223962656719e-06	MMP10_F9
231505	cg17130474	-4.16651652076818e-06	MMP10_F9
231506	cg17131178	-1.73223327266165e-05	MMP10_F9
231507	cg17131445	-1.90314521856677e-05	MMP10_F9
231508	cg17131553	-2.16432108262728e-05	MMP10_F9
231509	cg17131905	-2.88258662613895e-05	MMP10_F9
231510	cg17132465	1.94462570089021e-07	MMP10_F9
231511	cg17132591	-1.25045525348509e-05	MMP10_F9
231512	cg17133833	1.15390319991364e-05	MMP10_F9
231513	cg17136354	-3.80793167658386e-07	MMP10_F9
231514	cg17136548	-1.53297766816354e-05	MMP10_F9
231515	cg17136799	-7.56690272808789e-07	MMP10_F9
231516	cg17139035	3.56358503356755e-07	MMP10_F9
231517	cg17140046	-1.30716012233198e-05	MMP10_F9
231518	cg17140469	-1.60950200878074e-05	MMP10_F9
231519	cg17140978	2.38159915365324e-07	MMP10_F9
231520	cg17142066	1.89234367219272e-05	MMP10_F9
231521	cg17142470	-2.26182760441669e-08	MMP10_F9
231522	cg17143192	1.56732503331907e-06	MMP10_F9
231523	cg17144184	1.05686739395804e-05	MMP10_F9
231524	cg17145652	2.8082723668491e-06	MMP10_F9
231525	cg17146950	3.96998099902743e-07	MMP10_F9
231526	cg17147045	4.84117845510453e-06	MMP10_F9
231527	cg17147758	1.08811992063331e-05	MMP10_F9
231528	cg17147917	-1.42900953298947e-06	MMP10_F9
231529	cg17148580	-1.15601376320542e-05	MMP10_F9
231530	cg17148988	-8.83805061398286e-06	MMP10_F9
231531	cg17149262	4.08183355739758e-05	MMP10_F9
231532	cg17150465	2.27597574675046e-07	MMP10_F9
231533	cg17151990	1.01498043676065e-06	MMP10_F9
231534	cg17152322	4.02337847088908e-06	MMP10_F9
231535	cg17152658	-2.25687674907317e-07	MMP10_F9
231536	cg17153382	-1.11835892812486e-06	MMP10_F9
231537	cg17154315	2.42148938811247e-06	MMP10_F9
231538	cg17154729	-4.41292257963884e-06	MMP10_F9
231539	cg17155499	-1.31737073462219e-05	MMP10_F9
231540	cg17156100	5.80597186968179e-06	MMP10_F9
231541	cg17159058	1.34613517011266e-05	MMP10_F9
231542	cg17159187	-4.24163099670697e-05	MMP10_F9
231543	cg17159698	1.42414272850618e-05	MMP10_F9
231544	cg17159699	-9.21594273715266e-06	MMP10_F9
231545	cg17161883	2.68392673663423e-06	MMP10_F9
231546	cg17161921	-8.43535997695984e-06	MMP10_F9
231547	cg17162024	-3.81336225543461e-06	MMP10_F9
231548	cg17162911	5.66805541910721e-06	MMP10_F9
231549	cg17163967	1.68808670281649e-06	MMP10_F9
231550	cg17164016	5.27288398094953e-06	MMP10_F9
231551	cg17164093	-2.38845988650688e-06	MMP10_F9
231552	cg17164443	1.16182933824114e-05	MMP10_F9
231553	cg17165766	-7.03814896907915e-07	MMP10_F9
231554	cg17167045	-8.96514361328714e-06	MMP10_F9
231555	cg17167536	9.31389469677391e-06	MMP10_F9
231556	cg17168157	-1.50458137616753e-05	MMP10_F9
231557	cg17168535	1.85413440199102e-06	MMP10_F9
231558	cg17169333	7.57498466783238e-07	MMP10_F9
231559	cg17170088	4.25241261569872e-07	MMP10_F9
231560	cg17171407	-1.03548060712832e-05	MMP10_F9
231561	cg17173767	-5.20792214549593e-06	MMP10_F9
231562	cg17174400	-2.31288873227526e-07	MMP10_F9
231563	cg17175392	2.9049517784519e-06	MMP10_F9
231564	cg17176228	1.26938553900625e-07	MMP10_F9
231565	cg17176395	3.0685389948248e-06	MMP10_F9
231566	cg17176558	-3.19149416500985e-05	MMP10_F9
231567	cg17176732	1.37554020473713e-06	MMP10_F9
231568	cg17177449	-3.31152663956245e-06	MMP10_F9
231569	cg17179911	3.14298418151489e-06	MMP10_F9
231570	cg17181805	-7.71360176846205e-06	MMP10_F9
231571	cg17182503	1.55809095810468e-07	MMP10_F9
231572	cg17182837	2.07148694948124e-05	MMP10_F9
231573	cg17182946	-2.51704474261364e-06	MMP10_F9
231574	cg17183023	3.507036094845e-07	MMP10_F9
231575	cg17183723	2.09778862548196e-06	MMP10_F9
231576	cg17183836	-1.44227305150642e-05	MMP10_F9
231577	cg17185622	1.54250347608253e-05	MMP10_F9
231578	cg17185705	8.47537524162574e-06	MMP10_F9
231579	cg17185823	1.73887487450692e-06	MMP10_F9
231580	cg17186066	-2.25527893550234e-06	MMP10_F9
231581	cg17186373	8.25361654890034e-08	MMP10_F9
231582	cg17186750	2.93776261838245e-05	MMP10_F9
231583	cg17187167	-4.09958773987805e-06	MMP10_F9
231584	cg17187438	3.56689909002294e-06	MMP10_F9
231585	cg17189435	3.6631799210813e-07	MMP10_F9
231586	cg17189568	1.20254045824008e-05	MMP10_F9
231587	cg17190363	9.37481906850004e-06	MMP10_F9
231588	cg17190864	-2.27748490225375e-07	MMP10_F9
231589	cg17191558	7.37146239511552e-06	MMP10_F9
231590	cg17191715	-3.17037582812645e-07	MMP10_F9
231591	cg17192322	-2.58126259220995e-07	MMP10_F9
231592	cg17193551	-1.27424474111339e-05	MMP10_F9
231593	cg17194240	4.34449939738121e-07	MMP10_F9
231594	cg17195934	3.30692484997875e-07	MMP10_F9
231595	cg17196051	2.50290977287602e-06	MMP10_F9
231596	cg17197774	-1.21531821805115e-05	MMP10_F9
231597	cg17198369	-9.04581601011668e-06	MMP10_F9
231598	cg17198776	8.4187953319745e-07	MMP10_F9
231599	cg17199018	1.49203128063674e-05	MMP10_F9
231600	cg17199658	-5.25907844624121e-06	MMP10_F9
231601	cg17201135	-3.44819981634859e-06	MMP10_F9
231602	cg17201535	-6.70290905594327e-07	MMP10_F9
231603	cg17202053	-1.11147131801349e-05	MMP10_F9
231604	cg17202382	1.23095735019401e-06	MMP10_F9
231605	cg17202879	-2.23620957054265e-07	MMP10_F9
231606	cg17203290	-6.1806153659689e-06	MMP10_F9
231607	cg17203533	-5.20066175394889e-06	MMP10_F9
231608	cg17203647	1.02040141981129e-05	MMP10_F9
231609	cg17205832	5.63805129978887e-06	MMP10_F9
231610	cg17207736	-1.72047217319325e-05	MMP10_F9
231611	cg17207815	-1.04284269148041e-06	MMP10_F9
231612	cg17208368	1.2624498434516e-06	MMP10_F9
231613	cg17208467	-4.2138398509869e-06	MMP10_F9
231614	cg17209887	-9.12518566888668e-06	MMP10_F9
231615	cg17210126	-4.67583297212353e-05	MMP10_F9
231616	cg17210130	-3.59265869934943e-06	MMP10_F9
231617	cg17211192	-4.57639727482936e-06	MMP10_F9
231618	cg17212019	1.62345362328225e-06	MMP10_F9
231619	cg17212065	-2.42358734158198e-06	MMP10_F9
231620	cg17212289	-9.08264484396107e-07	MMP10_F9
231621	cg17212500	-2.23413245893994e-05	MMP10_F9
231622	cg17213048	-1.92563057016706e-05	MMP10_F9
231623	cg17213074	-8.01578009803403e-06	MMP10_F9
231624	cg17214676	-1.05598611868446e-05	MMP10_F9
231625	cg17215863	1.15056172705547e-05	MMP10_F9
231626	cg17217741	-3.7911483135817e-07	MMP10_F9
231627	cg17218062	7.84391817848725e-06	MMP10_F9
231628	cg17218270	1.28533878407049e-05	MMP10_F9
231629	cg17220632	-7.22255615041598e-07	MMP10_F9
231630	cg17221758	-2.97075841609161e-06	MMP10_F9
231631	cg17223045	5.32560230165513e-06	MMP10_F9
231632	cg17224775	-1.57985997644212e-05	MMP10_F9
231633	cg17224835	3.63795048953428e-06	MMP10_F9
231634	cg17226575	9.03155730448517e-07	MMP10_F9
231635	cg17248603	2.27040907592603e-06	MMP10_F9
231636	cg17250537	-2.55652901108525e-06	MMP10_F9
231637	cg17250770	4.03556593462317e-05	MMP10_F9
231638	cg17252645	2.10881207411111e-05	MMP10_F9
231639	cg17253785	-1.62846208411852e-05	MMP10_F9
231640	cg17254434	-1.12650936834474e-05	MMP10_F9
231641	cg17256555	2.36318544893338e-07	MMP10_F9
231642	cg17256609	9.95306187676683e-06	MMP10_F9
231643	cg17257720	3.78849624072048e-06	MMP10_F9
231644	cg17257947	6.8128496139704e-07	MMP10_F9
231645	cg17260383	1.49308371986413e-06	MMP10_F9
231646	cg17267907	-1.24664125925313e-05	MMP10_F9
231647	cg17287814	1.05486044423314e-06	MMP10_F9
231648	cg17289764	-3.47298173948147e-06	MMP10_F9
231649	cg17290127	-5.27285168523434e-06	MMP10_F9
231650	cg17290943	1.34020436387545e-05	MMP10_F9
231651	cg17291136	7.28302130510901e-06	MMP10_F9
231652	cg17291887	1.32652972682951e-05	MMP10_F9
231653	cg17292100	3.50398921304795e-06	MMP10_F9
231654	cg17292662	-2.02796146969212e-05	MMP10_F9
231655	cg17293641	-1.1812661703142e-06	MMP10_F9
231656	cg17294237	1.18168493371611e-06	MMP10_F9
231657	cg17295573	4.41208652010743e-06	MMP10_F9
231658	cg17295864	2.07907327392073e-06	MMP10_F9
231659	cg17296120	-2.42265702180313e-06	MMP10_F9
231660	cg17296220	-1.21727721584632e-05	MMP10_F9
231661	cg17297634	-1.53814780776987e-05	MMP10_F9
231662	cg17298326	-2.15770030113181e-05	MMP10_F9
231663	cg17298818	1.5684268084216e-05	MMP10_F9
231664	cg17299732	6.27082920361522e-07	MMP10_F9
231665	cg17301223	9.93837162832485e-07	MMP10_F9
231666	cg17302580	2.31992344144329e-05	MMP10_F9
231667	cg17304084	-5.5224718351899e-06	MMP10_F9
231668	cg17305181	-4.97442745932665e-06	MMP10_F9
231669	cg17305672	3.1921804527644e-06	MMP10_F9
231670	cg17307230	-1.54835803389349e-05	MMP10_F9
231671	cg17307479	1.1656598384843e-06	MMP10_F9
231672	cg17307919	-6.81488038271061e-06	MMP10_F9
231673	cg17308545	2.89975738500706e-06	MMP10_F9
231674	cg17309441	-2.16911918897465e-06	MMP10_F9
231675	cg17311649	-1.54380551572398e-07	MMP10_F9
231676	cg17311784	7.5794991781608e-06	MMP10_F9
231677	cg17311802	3.91519598466607e-06	MMP10_F9
231678	cg17313222	-1.33256164600918e-05	MMP10_F9
231679	cg17314244	-2.75355417320026e-06	MMP10_F9
231680	cg17315639	-5.55904370771095e-06	MMP10_F9
231681	cg17315703	-3.48941904727103e-06	MMP10_F9
231682	cg17316073	-2.30521518749179e-07	MMP10_F9
231683	cg17316784	9.55959026721103e-07	MMP10_F9
231684	cg17316966	1.54930731757041e-05	MMP10_F9
231685	cg17321480	-5.50716808098773e-06	MMP10_F9
231686	cg17322000	2.2869442560539e-06	MMP10_F9
231687	cg17322396	1.81264817105245e-06	MMP10_F9
231688	cg17323336	2.75172407752924e-06	MMP10_F9
231689	cg17324339	8.63540910782405e-06	MMP10_F9
231690	cg17324872	-4.17603047850928e-06	MMP10_F9
231691	cg17325073	3.16901958429361e-07	MMP10_F9
231692	cg17327067	-1.99134907265725e-05	MMP10_F9
231693	cg17327115	3.75068190234115e-07	MMP10_F9
231694	cg17328438	1.9988709441452e-05	MMP10_F9
231695	cg17328794	2.45758689522825e-06	MMP10_F9
231696	cg17328964	-4.19242392052003e-06	MMP10_F9
231697	cg17329886	-4.63798604359071e-06	MMP10_F9
231698	cg17330388	-4.92732979421131e-06	MMP10_F9
231699	cg17331254	6.40026472482076e-07	MMP10_F9
231700	cg17331296	1.6025883852209e-06	MMP10_F9
231701	cg17335114	1.52604413992614e-06	MMP10_F9
231702	cg17336929	3.2268334264019e-06	MMP10_F9
231703	cg17337106	4.96283238363421e-06	MMP10_F9
231704	cg17339440	-1.65663272776391e-05	MMP10_F9
231705	cg17340267	1.62363148677013e-05	MMP10_F9
231706	cg17340655	-3.32727867602994e-07	MMP10_F9
231707	cg17347634	-4.51619889301755e-05	MMP10_F9
231708	cg17363632	2.43890970002763e-05	MMP10_F9
231709	cg17363688	2.70744905307007e-06	MMP10_F9
231710	cg17364411	-3.04668725407149e-05	MMP10_F9
231711	cg17365845	4.68579897464879e-07	MMP10_F9
231712	cg17366544	-3.53241823581873e-06	MMP10_F9
231713	cg17366563	-2.72568686436933e-05	MMP10_F9
231714	cg17367545	1.44846000794715e-06	MMP10_F9
231715	cg17368737	4.1674747016584e-07	MMP10_F9
231716	cg17368874	-1.33959392588194e-06	MMP10_F9
231717	cg17368989	1.95667134166919e-07	MMP10_F9
231718	cg17369830	-3.35600135684388e-06	MMP10_F9
231719	cg17370195	-5.4000849366317e-06	MMP10_F9
231720	cg17370395	3.05857679269004e-06	MMP10_F9
231721	cg17371070	8.62716637176157e-06	MMP10_F9
231722	cg17371580	6.50819297003944e-06	MMP10_F9
231723	cg17371911	1.52213636465791e-05	MMP10_F9
231724	cg17372353	3.9423459165301e-06	MMP10_F9
231725	cg17372408	-3.33519790316969e-06	MMP10_F9
231726	cg17373321	1.0480682468404e-07	MMP10_F9
231727	cg17373345	-1.21428166243217e-05	MMP10_F9
231728	cg17373649	1.46348643570721e-05	MMP10_F9
231729	cg17375585	-8.549189337761e-06	MMP10_F9
231730	cg17376205	-1.48864715521254e-05	MMP10_F9
231731	cg17377211	-5.79436435500358e-06	MMP10_F9
231732	cg17377690	3.38244117413093e-07	MMP10_F9
231733	cg17378359	3.6183129366868e-06	MMP10_F9
231734	cg17385753	-2.35347800304191e-06	MMP10_F9
231735	cg17398515	5.83910850470997e-06	MMP10_F9
231736	cg17407455	9.56859469830053e-06	MMP10_F9
231737	cg17407813	-9.97444469443911e-07	MMP10_F9
231738	cg17448481	1.18175421471712e-07	MMP10_F9
231739	cg17450190	-6.16099127064868e-06	MMP10_F9
231740	cg17450425	-2.24280809145393e-06	MMP10_F9
231741	cg17451432	1.68593932407958e-06	MMP10_F9
231742	cg17451609	4.23675383553173e-06	MMP10_F9
231743	cg17452277	-1.47627638414726e-08	MMP10_F9
231744	cg17453187	4.0265149243611e-06	MMP10_F9
231745	cg17457560	-2.23141027156632e-06	MMP10_F9
231746	cg17458053	-2.88143036527453e-05	MMP10_F9
231747	cg17459204	2.0809671891888e-06	MMP10_F9
231748	cg17459219	3.38220696063828e-05	MMP10_F9
231749	cg17460597	-9.90031818842025e-06	MMP10_F9
231750	cg17461462	-2.31984885555333e-05	MMP10_F9
231751	cg17462109	1.99110226990875e-06	MMP10_F9
231752	cg17462793	9.35276185936535e-06	MMP10_F9
231753	cg17463505	-9.1213425380104e-07	MMP10_F9
231754	cg17464982	3.9592964044531e-06	MMP10_F9
231755	cg17465115	-2.04914462019501e-05	MMP10_F9
231756	cg17465133	7.01738847648342e-07	MMP10_F9
231757	cg17465233	9.50413568786429e-07	MMP10_F9
231758	cg17465752	-1.22377722462374e-05	MMP10_F9
231759	cg17466952	3.03083144126055e-06	MMP10_F9
231760	cg17467243	4.35460397718676e-07	MMP10_F9
231761	cg17468543	-3.22708163833655e-07	MMP10_F9
231762	cg17468773	7.30475330844734e-07	MMP10_F9
231763	cg17470251	-6.46101305613539e-05	MMP10_F9
231764	cg17470723	2.27122022505251e-06	MMP10_F9
231765	cg17471019	1.69671252196338e-06	MMP10_F9
231766	cg17474323	6.0948654947382e-07	MMP10_F9
231767	cg17474790	2.02335208367784e-05	MMP10_F9
231768	cg17475172	-2.25687760307163e-06	MMP10_F9
231769	cg17475381	4.32996728894311e-07	MMP10_F9
231770	cg17475643	-3.75487925157472e-07	MMP10_F9
231771	cg17475774	9.22050528980276e-06	MMP10_F9
231772	cg17476951	-3.51594073508923e-05	MMP10_F9
231773	cg17477493	-2.1738604614239e-05	MMP10_F9
231774	cg17477578	3.9042720595738e-05	MMP10_F9
231775	cg17477700	8.1925105437269e-06	MMP10_F9
231776	cg17477795	5.60968158910442e-06	MMP10_F9
231777	cg17478552	-3.83859550449961e-06	MMP10_F9
231778	cg17478893	2.18336962338634e-05	MMP10_F9
231779	cg17480368	3.46536475999873e-06	MMP10_F9
231780	cg17480760	2.18556882557849e-06	MMP10_F9
231781	cg17481012	-2.44193022304676e-06	MMP10_F9
231782	cg17481197	-7.66498244353665e-06	MMP10_F9
231783	cg17482963	7.49889937043002e-06	MMP10_F9
231784	cg17484036	-4.06633672930904e-07	MMP10_F9
231785	cg17484944	1.07690602463583e-05	MMP10_F9
231786	cg17486097	-2.09274401357619e-06	MMP10_F9
231787	cg17486234	3.77270901560634e-07	MMP10_F9
231788	cg17486429	3.27959856017149e-06	MMP10_F9
231789	cg17487050	-7.50687292594613e-06	MMP10_F9
231790	cg17487784	-1.54982237961448e-05	MMP10_F9
231791	cg17489750	1.11297505126491e-05	MMP10_F9
231792	cg17490648	1.0653444755169e-06	MMP10_F9
231793	cg17491058	-2.18876572092321e-05	MMP10_F9
231794	cg17491300	7.27037635376783e-06	MMP10_F9
231795	cg17491987	-2.82693471714154e-07	MMP10_F9
231796	cg17492326	-2.57255034200804e-06	MMP10_F9
231797	cg17493839	-1.84899409466087e-07	MMP10_F9
231798	cg17495087	1.38858211351071e-05	MMP10_F9
231799	cg17496421	-1.91460816025645e-05	MMP10_F9
231800	cg17496794	9.54212773579184e-06	MMP10_F9
231801	cg17497536	1.37312824845183e-05	MMP10_F9
231802	cg17497746	1.2250847033364e-06	MMP10_F9
231803	cg17498803	7.46966974238868e-07	MMP10_F9
231804	cg17500329	1.72223712812388e-06	MMP10_F9
231805	cg17500680	-2.13324336243251e-05	MMP10_F9
231806	cg17500703	1.05126878651968e-05	MMP10_F9
231807	cg17503744	-1.75788130729113e-06	MMP10_F9
231808	cg17503786	-4.70300519120963e-06	MMP10_F9
231809	cg17504341	9.57012324795809e-06	MMP10_F9
231810	cg17505251	-4.51284568535494e-07	MMP10_F9
231811	cg17508025	3.98848539302017e-06	MMP10_F9
231812	cg17508108	-1.05965141078305e-06	MMP10_F9
231813	cg17508816	-8.00510182559244e-07	MMP10_F9
231814	cg17509561	-3.47025935626952e-06	MMP10_F9
231815	cg17509681	9.26840246513005e-06	MMP10_F9
231816	cg17509872	-3.21816236482466e-06	MMP10_F9
231817	cg17510567	5.55145802909853e-06	MMP10_F9
231818	cg17511604	-6.71219532864494e-07	MMP10_F9
231819	cg17512367	3.56900485412661e-06	MMP10_F9
231820	cg17512779	-1.94985636442048e-06	MMP10_F9
231821	cg17513198	3.86362010294662e-07	MMP10_F9
231822	cg17513219	1.40227052942513e-06	MMP10_F9
231823	cg17514123	-2.45432834991368e-06	MMP10_F9
231824	cg17516271	3.44918450026381e-06	MMP10_F9
231825	cg17516571	-4.42745996403746e-06	MMP10_F9
231826	cg17516635	-2.73619402514197e-05	MMP10_F9
231827	cg17516945	1.60595001122799e-06	MMP10_F9
231828	cg17517442	-1.6629821946792e-05	MMP10_F9
231829	cg17522401	8.82462332920358e-06	MMP10_F9
231830	cg17522466	1.50033527085899e-06	MMP10_F9
231831	cg17522953	-1.07769427972082e-05	MMP10_F9
231832	cg17524017	-9.22608997696098e-08	MMP10_F9
231833	cg17524265	-2.13026397893839e-05	MMP10_F9
231834	cg17524287	3.00521131727666e-06	MMP10_F9
231835	cg17525220	1.86903565513266e-06	MMP10_F9
231836	cg17525436	-1.18779036014314e-05	MMP10_F9
231837	cg17526103	4.08494695844663e-06	MMP10_F9
231838	cg17526936	-4.29910154041499e-06	MMP10_F9
231839	cg17527435	-1.08045505045133e-05	MMP10_F9
231840	cg17527975	-3.18666811774224e-06	MMP10_F9
231841	cg17528127	3.58123185764833e-05	MMP10_F9
231842	cg17531142	-3.19466809858985e-05	MMP10_F9
231843	cg17533575	-4.80644467491152e-06	MMP10_F9
231844	cg17534216	7.49808755637911e-06	MMP10_F9
231845	cg17535550	5.97330322755372e-06	MMP10_F9
231846	cg17546052	1.39446798708886e-05	MMP10_F9
231847	cg17546196	-2.38950283789952e-06	MMP10_F9
231848	cg17546422	1.5369414137376e-06	MMP10_F9
231849	cg17547296	1.11305398186618e-06	MMP10_F9
231850	cg17548406	8.60690153436108e-07	MMP10_F9
231851	cg17560015	-3.82250461924202e-08	MMP10_F9
231852	cg17560073	8.7451248537784e-06	MMP10_F9
231853	cg17560136	-9.23533008058223e-06	MMP10_F9
231854	cg17560523	1.82219336318615e-05	MMP10_F9
231855	cg17561243	1.0590218653448e-07	MMP10_F9
231856	cg17563088	4.73242489667559e-06	MMP10_F9
231857	cg17570006	5.0525388779133e-07	MMP10_F9
231858	cg17571279	4.48006703986058e-07	MMP10_F9
231859	cg17571992	6.36520163736628e-06	MMP10_F9
231860	cg17572663	-7.40228381627527e-07	MMP10_F9
231861	cg17573028	-1.34513283633706e-05	MMP10_F9
231862	cg17574269	-8.75387337335804e-06	MMP10_F9
231863	cg17574911	-2.09835781468163e-05	MMP10_F9
231864	cg17575602	-1.30374852862118e-05	MMP10_F9
231865	cg17575721	8.61768009137213e-06	MMP10_F9
231866	cg17583158	-1.9877765771792e-05	MMP10_F9
231867	cg17583432	9.62795858888572e-06	MMP10_F9
231868	cg17583844	-7.34534507351999e-06	MMP10_F9
231869	cg17584477	1.53440085149757e-06	MMP10_F9
231870	cg17585181	4.67439413530486e-06	MMP10_F9
231871	cg17588094	-2.49931446933941e-06	MMP10_F9
231872	cg17590227	-2.30695821146885e-06	MMP10_F9
231873	cg17590523	3.86343013044558e-06	MMP10_F9
231874	cg17594632	-4.02238613737914e-05	MMP10_F9
231875	cg17596531	-3.76284502202404e-06	MMP10_F9
231876	cg17597744	1.14700517079983e-06	MMP10_F9
231877	cg17597915	-7.38627335455719e-06	MMP10_F9
231878	cg17599298	1.35894528632432e-05	MMP10_F9
231879	cg17600661	1.09662821097746e-06	MMP10_F9
231880	cg17619823	-1.15251018482418e-06	MMP10_F9
231881	cg17625618	-1.60676599710998e-05	MMP10_F9
231882	cg17626036	5.36819392204172e-06	MMP10_F9
231883	cg17628060	-2.69570586689274e-06	MMP10_F9
231884	cg17628695	-7.37655402152127e-06	MMP10_F9
231885	cg17630389	6.43021507718113e-06	MMP10_F9
231886	cg17631196	-3.53555827391847e-07	MMP10_F9
231887	cg17634572	-2.28651930640744e-05	MMP10_F9
231888	cg17634588	-3.82131683053913e-07	MMP10_F9
231889	cg17635294	-3.57418718347909e-06	MMP10_F9
231890	cg17635777	-5.73444092256983e-06	MMP10_F9
231891	cg17635970	4.94590338096679e-05	MMP10_F9
231892	cg17636086	2.61227836527829e-06	MMP10_F9
231893	cg17636309	-4.0094004431283e-05	MMP10_F9
231894	cg17637107	-3.60987060473767e-07	MMP10_F9
231895	cg17637175	-2.12509018486674e-06	MMP10_F9
231896	cg17638730	3.75061332686585e-06	MMP10_F9
231897	cg17638856	-3.2016869766016e-05	MMP10_F9
231898	cg17639413	-1.47362236651232e-05	MMP10_F9
231899	cg17640147	-6.49086064778386e-06	MMP10_F9
231900	cg17640859	-2.14953369079315e-06	MMP10_F9
231901	cg17642145	5.74406852271789e-07	MMP10_F9
231902	cg17642576	-8.38212322610494e-06	MMP10_F9
231903	cg17643864	-4.79290814437199e-07	MMP10_F9
231904	cg17644611	-1.96959845202981e-05	MMP10_F9
231905	cg17645278	1.8085069553134e-06	MMP10_F9
231906	cg17646969	2.74598836130332e-06	MMP10_F9
231907	cg17647884	-2.79206279940808e-06	MMP10_F9
231908	cg17649385	-1.26958714768571e-05	MMP10_F9
231909	cg17651628	1.23367370763705e-05	MMP10_F9
231910	cg17651890	-1.35879556095148e-05	MMP10_F9
231911	cg17652028	5.24053404402304e-06	MMP10_F9
231912	cg17654770	-1.27664490008661e-05	MMP10_F9
231913	cg17654893	1.90143439911726e-06	MMP10_F9
231914	cg17657296	-2.22964993917865e-05	MMP10_F9
231915	cg17657300	-2.91231040502767e-06	MMP10_F9
231916	cg17658084	6.65236782294032e-07	MMP10_F9
231917	cg17659305	-4.84262812116725e-06	MMP10_F9
231918	cg17660110	7.58284694238936e-08	MMP10_F9
231919	cg17661103	-1.04143236158533e-05	MMP10_F9
231920	cg17661135	2.75169490820429e-05	MMP10_F9
231921	cg17661300	4.66372681661428e-06	MMP10_F9
231922	cg17661601	1.09867756564137e-05	MMP10_F9
231923	cg17661686	1.55546427934301e-05	MMP10_F9
231924	cg17662034	-5.95535693797253e-06	MMP10_F9
231925	cg17662953	-5.35160593601201e-07	MMP10_F9
231926	cg17664099	4.52647588508703e-06	MMP10_F9
231927	cg17665357	-2.063205547955e-06	MMP10_F9
231928	cg17665601	1.45160640679412e-05	MMP10_F9
231929	cg17667625	-2.4058715737532e-05	MMP10_F9
231930	cg17668158	2.40037628600492e-07	MMP10_F9
231931	cg17670477	3.43928010819296e-07	MMP10_F9
231932	cg17670975	1.75514154978884e-06	MMP10_F9
231933	cg17670999	7.08812831082943e-06	MMP10_F9
231934	cg17674604	-2.53260650513809e-05	MMP10_F9
231935	cg17675125	1.19088382551023e-06	MMP10_F9
231936	cg17675852	-5.9165262466328e-06	MMP10_F9
231937	cg17677376	-9.70271540113895e-06	MMP10_F9
231938	cg17678139	6.0848459811209e-06	MMP10_F9
231939	cg17679987	6.57485022258303e-05	MMP10_F9
231940	cg17681698	9.6439898379081e-06	MMP10_F9
231941	cg17683067	2.77443216595457e-06	MMP10_F9
231942	cg17683126	-4.05910824258427e-07	MMP10_F9
231943	cg17683573	-5.82129982412351e-06	MMP10_F9
231944	cg17684531	6.08064666514969e-06	MMP10_F9
231945	cg17686936	9.94694998925812e-07	MMP10_F9
231946	cg17687285	-8.55390348809552e-06	MMP10_F9
231947	cg17687458	3.60291722426348e-06	MMP10_F9
231948	cg17687970	-2.26657671348945e-07	MMP10_F9
231949	cg17691156	8.81983352437948e-06	MMP10_F9
231950	cg17691292	-5.89711647777826e-07	MMP10_F9
231951	cg17691662	5.25706900208941e-07	MMP10_F9
231952	cg17693222	2.90721279162413e-06	MMP10_F9
231953	cg17694593	8.74637859240064e-06	MMP10_F9
231954	cg17694795	-9.22119928103538e-07	MMP10_F9
231955	cg17694851	-6.50379274913851e-06	MMP10_F9
231956	cg17696517	1.43526791442333e-05	MMP10_F9
231957	cg17696566	8.90155801823634e-06	MMP10_F9
231958	cg17696629	2.1640339293968e-06	MMP10_F9
231959	cg17697873	1.11368786639877e-05	MMP10_F9
231960	cg17698295	2.33828920648339e-07	MMP10_F9
231961	cg17700415	3.21587207645643e-05	MMP10_F9
231962	cg17701159	2.95338577441201e-06	MMP10_F9
231963	cg17701417	-5.9406836339453e-07	MMP10_F9
231964	cg17703554	-1.38415061139569e-05	MMP10_F9
231965	cg17704026	1.51946925151933e-06	MMP10_F9
231966	cg17705423	1.43864045075997e-05	MMP10_F9
231967	cg17706604	7.27110181065011e-08	MMP10_F9
231968	cg17707966	1.40330468881144e-06	MMP10_F9
231969	cg17711870	1.91786870195009e-05	MMP10_F9
231970	cg17712224	-3.84744110587016e-06	MMP10_F9
231971	cg17713954	1.82082370326625e-06	MMP10_F9
231972	cg17717972	2.71102807968406e-06	MMP10_F9
231973	cg17718074	-4.72109140213966e-06	MMP10_F9
231974	cg17719232	-3.28160265422645e-05	MMP10_F9
231975	cg17719360	6.88611913289773e-07	MMP10_F9
231976	cg17720979	-5.56290612282917e-06	MMP10_F9
231977	cg17721355	-2.71771658132808e-05	MMP10_F9
231978	cg17721715	-7.29691325402732e-06	MMP10_F9
231979	cg17722086	3.39468196972042e-06	MMP10_F9
231980	cg17722469	3.58571048061522e-06	MMP10_F9
231981	cg17724184	2.3672547548502e-06	MMP10_F9
231982	cg17724365	1.26152515912052e-08	MMP10_F9
231983	cg17725037	2.75018440424881e-06	MMP10_F9
231984	cg17726720	5.43980165279954e-06	MMP10_F9
231985	cg17741799	1.43035373840544e-06	MMP10_F9
231986	cg17742459	1.06018484266918e-05	MMP10_F9
231987	cg17744279	1.52325797582404e-05	MMP10_F9
231988	cg17747005	-1.29381379880362e-06	MMP10_F9
231989	cg17753021	1.28883598273522e-06	MMP10_F9
231990	cg17753169	4.25551583642783e-06	MMP10_F9
231991	cg17754742	-4.66766251665686e-07	MMP10_F9
231992	cg17756545	-2.0363584849523e-05	MMP10_F9
231993	cg17758696	3.66831242394911e-07	MMP10_F9
231994	cg17758805	-1.03057979150581e-06	MMP10_F9
231995	cg17759167	-1.14515091015385e-05	MMP10_F9
231996	cg17759318	-2.20769138423984e-05	MMP10_F9
231997	cg17759595	5.29703081595538e-06	MMP10_F9
231998	cg17761419	-2.22974454659193e-05	MMP10_F9
231999	cg17761538	-1.47871460699949e-05	MMP10_F9
232000	cg17763188	1.14579265131244e-06	MMP10_F9
232001	cg17765553	1.16244968939258e-05	MMP10_F9
232002	cg17765892	5.67889410210519e-06	MMP10_F9
232003	cg17767933	-3.26251492301405e-06	MMP10_F9
232004	cg17768665	-2.56259608798206e-05	MMP10_F9
232005	cg17769009	-6.37662778936767e-06	MMP10_F9
232006	cg17769158	8.46485810534697e-06	MMP10_F9
232007	cg17769705	-7.23841334060234e-06	MMP10_F9
232008	cg17770910	2.58819503227547e-06	MMP10_F9
232009	cg17774711	-7.63518041707845e-06	MMP10_F9
232010	cg17774960	1.4508641235503e-05	MMP10_F9
232011	cg17776033	2.88947020696653e-06	MMP10_F9
232012	cg17777531	-6.86940397336406e-06	MMP10_F9
232013	cg17777603	-1.70528903378409e-05	MMP10_F9
232014	cg17779002	-1.08209996299699e-05	MMP10_F9
232015	cg17779384	-7.38890638971137e-06	MMP10_F9
232016	cg17779658	-9.89102308445059e-06	MMP10_F9
232017	cg17783213	2.24877109365464e-05	MMP10_F9
232018	cg17783401	3.5551820290257e-06	MMP10_F9
232019	cg17784027	-8.00382378371358e-06	MMP10_F9
232020	cg17786042	1.76872777470057e-06	MMP10_F9
232021	cg17788832	1.51034321689926e-05	MMP10_F9
232022	cg17793819	3.44544758106428e-07	MMP10_F9
232023	cg17795240	1.80236808827029e-05	MMP10_F9
232024	cg17795291	-2.14741793241324e-05	MMP10_F9
232025	cg17795540	-3.42636356198107e-06	MMP10_F9
232026	cg17795611	-1.01124283081522e-05	MMP10_F9
232027	cg17795789	9.87511176409903e-06	MMP10_F9
232028	cg17796982	5.86435003929044e-06	MMP10_F9
232029	cg17797797	2.54504765617769e-06	MMP10_F9
232030	cg17798048	1.6683501075197e-05	MMP10_F9
232031	cg17800669	1.24196009253126e-06	MMP10_F9
232032	cg17802537	8.83617453571581e-06	MMP10_F9
232033	cg17804498	-4.15605840311442e-06	MMP10_F9
232034	cg17804581	1.26243814695353e-06	MMP10_F9
232035	cg17804635	6.95424540332969e-07	MMP10_F9
232036	cg17806401	-4.1151604484092e-05	MMP10_F9
232037	cg17808631	1.2222393692571e-05	MMP10_F9
232038	cg17808882	1.43053335663534e-05	MMP10_F9
232039	cg17810656	7.41555832590576e-07	MMP10_F9
232040	cg17811434	2.05872716690518e-05	MMP10_F9
232041	cg17811663	1.35869125702599e-05	MMP10_F9
232042	cg17811994	2.02887528217749e-05	MMP10_F9
232043	cg17812120	-1.49232913651572e-05	MMP10_F9
232044	cg17812203	-7.75771930672608e-06	MMP10_F9
232045	cg17813074	4.9639881100248e-06	MMP10_F9
232046	cg17813539	-2.89742981140931e-06	MMP10_F9
232047	cg17813879	1.25196483601397e-05	MMP10_F9
232048	cg17816390	4.21763603674799e-07	MMP10_F9
232049	cg17816771	2.53275304230659e-05	MMP10_F9
232050	cg17816908	-2.25678922466288e-06	MMP10_F9
232051	cg17817521	-1.04010860691565e-05	MMP10_F9
232052	cg17817564	-1.13006647891781e-05	MMP10_F9
232053	cg17818837	2.45182557356957e-06	MMP10_F9
232054	cg17819250	9.93927795479166e-06	MMP10_F9
232055	cg17819264	4.81128350253485e-06	MMP10_F9
232056	cg17820365	-7.84935073624693e-07	MMP10_F9
232057	cg17820495	-1.35117479365877e-05	MMP10_F9
232058	cg17820989	-1.07170447052847e-06	MMP10_F9
232059	cg17822502	-1.03534632754044e-05	MMP10_F9
232060	cg17822779	3.16785248870864e-06	MMP10_F9
232061	cg17822911	2.20293028876478e-05	MMP10_F9
232062	cg17823320	2.05853318836808e-06	MMP10_F9
232063	cg17824685	1.69590066483118e-06	MMP10_F9
232064	cg17825770	7.10940066213815e-06	MMP10_F9
232065	cg17826006	-3.61097046932013e-05	MMP10_F9
232066	cg17826393	9.58664063777594e-07	MMP10_F9
232067	cg17826753	-2.80125696444204e-06	MMP10_F9
232068	cg17828057	-2.59071244570381e-05	MMP10_F9
232069	cg17829017	1.36034311706678e-05	MMP10_F9
232070	cg17829810	1.37112938456782e-06	MMP10_F9
232071	cg17830011	1.65382695284427e-05	MMP10_F9
232072	cg17830174	-2.28067595823649e-07	MMP10_F9
232073	cg17831662	8.72620167119461e-06	MMP10_F9
232074	cg17834136	3.44526022413598e-06	MMP10_F9
232075	cg17834443	6.75593812342827e-08	MMP10_F9
232076	cg17834522	-3.23673583445389e-05	MMP10_F9
232077	cg17834752	-1.99302462319999e-06	MMP10_F9
232078	cg17835356	6.75733839092283e-06	MMP10_F9
232079	cg17835463	1.8658178379164e-05	MMP10_F9
232080	cg17836109	-7.52361147261396e-08	MMP10_F9
232081	cg17836177	2.54137987084683e-05	MMP10_F9
232082	cg17837330	-1.84862871982475e-05	MMP10_F9
232083	cg17838127	1.55650149735686e-06	MMP10_F9
232084	cg17869161	1.18499111119471e-05	MMP10_F9
232085	cg17879709	2.97574331000548e-06	MMP10_F9
232086	cg17881513	4.59903883631481e-06	MMP10_F9
232087	cg17881997	1.39892063248228e-06	MMP10_F9
232088	cg17882976	4.99258143719831e-06	MMP10_F9
232089	cg17883914	-5.84853252098807e-06	MMP10_F9
232090	cg17885191	-1.61109675666013e-05	MMP10_F9
232091	cg17885542	-1.63979199532433e-05	MMP10_F9
232092	cg17885579	6.95856207649034e-08	MMP10_F9
232093	cg17885684	2.2349179998075e-05	MMP10_F9
232094	cg17886457	-1.57086738466402e-05	MMP10_F9
232095	cg17886471	5.49346263936215e-06	MMP10_F9
232096	cg17887364	1.11870741874974e-05	MMP10_F9
232097	cg17888033	1.13692355026458e-05	MMP10_F9
232098	cg17889103	-3.9511176982239e-06	MMP10_F9
232099	cg17890283	-8.33690570953065e-07	MMP10_F9
232100	cg17891421	-1.50029110813861e-05	MMP10_F9
232101	cg17891505	1.03564334094338e-05	MMP10_F9
232102	cg17892357	1.26810464864329e-05	MMP10_F9
232103	cg17892588	7.72190263959447e-07	MMP10_F9
232104	cg17893474	3.84818525741336e-07	MMP10_F9
232105	cg17894088	1.19844292334594e-05	MMP10_F9
232106	cg17894798	1.30295330764635e-06	MMP10_F9
232107	cg17896243	-3.05011314846528e-05	MMP10_F9
232108	cg17896947	-3.03035861517441e-07	MMP10_F9
232109	cg17897025	-2.06315021730986e-06	MMP10_F9
232110	cg17897391	1.09741831472896e-05	MMP10_F9
232111	cg17897445	-1.45840105801844e-06	MMP10_F9
232112	cg17897699	-1.61555066100923e-05	MMP10_F9
232113	cg17903548	2.79989906619555e-05	MMP10_F9
232114	cg17910564	8.67048365027153e-06	MMP10_F9
232115	cg17918875	5.20130256301929e-06	MMP10_F9
232116	cg17919004	1.18347433815096e-05	MMP10_F9
232117	cg17919502	8.26616623426558e-06	MMP10_F9
232118	cg17920646	2.39556699484513e-06	MMP10_F9
232119	cg17921331	-1.228768215685e-06	MMP10_F9
232120	cg17922998	-3.49489169487549e-05	MMP10_F9
232121	cg17926016	3.236403417184e-06	MMP10_F9
232122	cg17927889	-1.64527741927991e-06	MMP10_F9
232123	cg17928819	-1.07108832270805e-05	MMP10_F9
232124	cg17929997	3.75393421696978e-07	MMP10_F9
232125	cg17931352	6.45516620999694e-06	MMP10_F9
232126	cg17932055	2.38526736798893e-06	MMP10_F9
232127	cg17932193	-9.50730467940685e-07	MMP10_F9
232128	cg17937101	-8.80861389238898e-06	MMP10_F9
232129	cg17937438	1.98264147045216e-06	MMP10_F9
232130	cg17939444	6.70551487080226e-06	MMP10_F9
232131	cg17943017	6.11308322495665e-07	MMP10_F9
232132	cg17943279	1.9473679804758e-06	MMP10_F9
232133	cg17943999	1.97274746780106e-06	MMP10_F9
232134	cg17947225	-5.46989493496255e-06	MMP10_F9
232135	cg17948297	7.23974415036663e-06	MMP10_F9
232136	cg17951388	-1.39676488102547e-07	MMP10_F9
232137	cg17951713	-4.47781303664592e-05	MMP10_F9
232138	cg17953716	-1.32324144896487e-05	MMP10_F9
232139	cg17955761	1.27686771023371e-06	MMP10_F9
232140	cg17957094	1.20411843545636e-05	MMP10_F9
232141	cg17958180	7.6605568114081e-07	MMP10_F9
232142	cg17960164	-7.373306989539e-06	MMP10_F9
232143	cg17960426	1.15009448286203e-05	MMP10_F9
232144	cg17960703	3.13492889218208e-07	MMP10_F9
232145	cg17961077	-1.1822476788872e-05	MMP10_F9
232146	cg17962854	3.78553395700299e-06	MMP10_F9
232147	cg17963840	2.29342727259397e-06	MMP10_F9
232148	cg17964016	-2.26999942078201e-05	MMP10_F9
232149	cg17964305	1.61937006771156e-06	MMP10_F9
232150	cg17965359	-3.37582649772216e-06	MMP10_F9
232151	cg17965926	-2.31267137991111e-06	MMP10_F9
232152	cg17966488	-3.40029488002188e-07	MMP10_F9
232153	cg17969579	2.87978930228442e-06	MMP10_F9
232154	cg17969683	-1.32118208021697e-05	MMP10_F9
232155	cg17972572	-8.93166926424775e-08	MMP10_F9
232156	cg17973038	5.31153034722284e-06	MMP10_F9
232157	cg17973773	-2.26364723893426e-05	MMP10_F9
232158	cg17975000	-4.75217273417117e-06	MMP10_F9
232159	cg17978548	-2.29639062105748e-05	MMP10_F9
232160	cg17979824	2.06113071021353e-06	MMP10_F9
232161	cg17981028	6.53106753746884e-06	MMP10_F9
232162	cg17981470	-3.30589730146656e-07	MMP10_F9
232163	cg17984783	2.03797462342743e-06	MMP10_F9
232164	cg17987646	-1.51764011697724e-05	MMP10_F9
232165	cg17989736	-5.84559757939102e-07	MMP10_F9
232166	cg17989952	-8.72943029701383e-06	MMP10_F9
232167	cg17991843	-1.79989235371636e-05	MMP10_F9
232168	cg17992194	-1.14292053100732e-07	MMP10_F9
232169	cg17992429	3.27820555931447e-06	MMP10_F9
232170	cg17992564	1.67748968089635e-05	MMP10_F9
232171	cg17993027	1.28625768085558e-06	MMP10_F9
232172	cg17993900	4.97608975503564e-07	MMP10_F9
232173	cg17994390	-3.4266996500131e-07	MMP10_F9
232174	cg17995352	-7.05087710896111e-07	MMP10_F9
232175	cg17995652	3.78719554971435e-06	MMP10_F9
232176	cg17996395	-7.05563998867252e-06	MMP10_F9
232177	cg17998283	1.12818336503667e-05	MMP10_F9
232178	cg17998353	9.77194816112502e-06	MMP10_F9
232179	cg17999376	-1.19158433829375e-07	MMP10_F9
232180	cg17999393	1.14370698532869e-05	MMP10_F9
232181	cg17999505	-1.73766522041266e-05	MMP10_F9
232182	cg17999743	1.0529104725303e-06	MMP10_F9
232183	cg18000391	2.34462015149291e-06	MMP10_F9
232184	cg18001844	1.02831527291357e-05	MMP10_F9
232185	cg18002480	-5.47824538609598e-05	MMP10_F9
232186	cg18002896	3.22126450176484e-06	MMP10_F9
232187	cg18003751	1.02357477276764e-05	MMP10_F9
232188	cg18004197	4.59370944334848e-05	MMP10_F9
232189	cg18004756	-2.89756529904602e-06	MMP10_F9
232190	cg18006411	-2.75890972006622e-05	MMP10_F9
232191	cg18007935	-5.21139179567853e-06	MMP10_F9
232192	cg18009359	-7.24724673910988e-06	MMP10_F9
232193	cg18011691	7.00368556942216e-07	MMP10_F9
232194	cg18013056	-9.68528640820954e-06	MMP10_F9
232195	cg18015323	2.2065865957729e-07	MMP10_F9
232196	cg18015393	2.15449595398075e-06	MMP10_F9
232197	cg18015746	1.3825330729838e-06	MMP10_F9
232198	cg18016148	-1.66898293571204e-05	MMP10_F9
232199	cg18016194	-4.03386666691854e-06	MMP10_F9
232200	cg18021847	5.84793484318493e-06	MMP10_F9
232201	cg18022570	7.46548488623957e-07	MMP10_F9
232202	cg18023085	-1.02266999647148e-05	MMP10_F9
232203	cg18023401	5.50984420706734e-06	MMP10_F9
232204	cg18024053	-4.51034192635407e-06	MMP10_F9
232205	cg18025275	6.60955700862458e-07	MMP10_F9
232206	cg18026227	-9.51655167967713e-08	MMP10_F9
232207	cg18026631	-1.04982323615324e-05	MMP10_F9
232208	cg18026820	1.32949850763384e-05	MMP10_F9
232209	cg18027632	2.79352490572854e-07	MMP10_F9
232210	cg18027810	-1.33657888707253e-05	MMP10_F9
232211	cg18029167	-3.23124724838965e-06	MMP10_F9
232212	cg18029590	-1.2251236135943e-05	MMP10_F9
232213	cg18030007	-2.24882720981644e-06	MMP10_F9
232214	cg18030615	1.14341896920399e-05	MMP10_F9
232215	cg18030776	4.74641922116931e-06	MMP10_F9
232216	cg18031596	-2.67594362680765e-06	MMP10_F9
232217	cg18032891	6.60665756746474e-07	MMP10_F9
232218	cg18035229	3.19722586435603e-06	MMP10_F9
232219	cg18036535	-3.91184965941039e-06	MMP10_F9
232220	cg18037893	-1.34442924100749e-05	MMP10_F9
232221	cg18041271	6.42176748069897e-06	MMP10_F9
232222	cg18041277	-5.43266566198476e-06	MMP10_F9
232223	cg18041435	-3.84538508085335e-06	MMP10_F9
232224	cg18042586	-3.44512274697364e-05	MMP10_F9
232225	cg18044585	-3.89024793623259e-06	MMP10_F9
232226	cg18044723	-1.056041044803e-06	MMP10_F9
232227	cg18047159	-2.98775907063606e-06	MMP10_F9
232228	cg18047920	-2.32082421797491e-05	MMP10_F9
232229	cg18048309	2.59734530512337e-06	MMP10_F9
232230	cg18048544	8.31453742744575e-06	MMP10_F9
232231	cg18049182	-1.5709788123284e-05	MMP10_F9
232232	cg18049571	6.99234189234396e-06	MMP10_F9
232233	cg18050520	1.38141314354045e-05	MMP10_F9
232234	cg18050997	1.2677843118609e-05	MMP10_F9
232235	cg18051353	-1.81770105313866e-05	MMP10_F9
232236	cg18059933	-1.72065064205465e-05	MMP10_F9
232237	cg18061197	1.22488376339078e-06	MMP10_F9
232238	cg18061579	3.27532453698315e-06	MMP10_F9
232239	cg18061847	1.07066924516657e-05	MMP10_F9
232240	cg18063222	5.79703717890977e-06	MMP10_F9
232241	cg18063332	1.67768621032789e-05	MMP10_F9
232242	cg18063989	-5.66963211618728e-06	MMP10_F9
232243	cg18064025	5.29364426793318e-06	MMP10_F9
232244	cg18064152	2.49359763368459e-06	MMP10_F9
232245	cg18064715	6.11673696571234e-06	MMP10_F9
232246	cg18065361	2.98544662757638e-07	MMP10_F9
232247	cg18065686	-5.84390684020919e-06	MMP10_F9
232248	cg18065874	2.2397427012275e-06	MMP10_F9
232249	cg18066598	1.56518401919065e-05	MMP10_F9
232250	cg18066690	-4.49409540224194e-06	MMP10_F9
232251	cg18067069	1.7830392137846e-05	MMP10_F9
232252	cg18070061	-7.91452518735921e-07	MMP10_F9
232253	cg18091163	1.30759944641689e-06	MMP10_F9
232254	cg18096722	2.44934882561824e-06	MMP10_F9
232255	cg18097327	1.05378255442519e-05	MMP10_F9
232256	cg18098065	-3.38314203275408e-06	MMP10_F9
232257	cg18098386	-2.09254699487654e-05	MMP10_F9
232258	cg18099850	8.00651668531299e-06	MMP10_F9
232259	cg18100079	5.55695541371163e-06	MMP10_F9
232260	cg18100237	1.79808111275233e-05	MMP10_F9
232261	cg18100586	5.20685566865088e-06	MMP10_F9
232262	cg18100753	1.94665353709261e-05	MMP10_F9
232263	cg18100876	-4.67894279054263e-07	MMP10_F9
232264	cg18101152	4.12876189241174e-06	MMP10_F9
232265	cg18106968	4.83410769728451e-06	MMP10_F9
232266	cg18107094	8.67282061071276e-07	MMP10_F9
232267	cg18107989	-9.2088228130099e-06	MMP10_F9
232268	cg18108022	8.2619362419799e-07	MMP10_F9
232269	cg18109033	4.3939062733279e-06	MMP10_F9
232270	cg18109537	-2.59206056683442e-05	MMP10_F9
232271	cg18110478	8.01774466389667e-06	MMP10_F9
232272	cg18111119	1.55229043344241e-06	MMP10_F9
232273	cg18112117	4.68352585801261e-06	MMP10_F9
232274	cg18117048	2.59745857623722e-06	MMP10_F9
232275	cg18118834	1.13721066547997e-06	MMP10_F9
232276	cg18119166	1.47063886137081e-06	MMP10_F9
232277	cg18119192	4.5290731051298e-06	MMP10_F9
232278	cg18119380	3.60317700338394e-06	MMP10_F9
232279	cg18119977	-2.39745509457255e-05	MMP10_F9
232280	cg18121981	1.81450372968946e-05	MMP10_F9
232281	cg18121989	-3.0332432467363e-05	MMP10_F9
232282	cg18122708	5.12031668582943e-06	MMP10_F9
232283	cg18122786	4.84033000166912e-07	MMP10_F9
232284	cg18123026	1.0697318584144e-06	MMP10_F9
232285	cg18123581	-1.39581464198703e-05	MMP10_F9
232286	cg18123948	-2.68744227618632e-07	MMP10_F9
232287	cg18127003	-3.25177942022774e-06	MMP10_F9
232288	cg18128673	8.83399449399657e-06	MMP10_F9
232289	cg18135555	-2.74008714599382e-05	MMP10_F9
232290	cg18140857	2.04600226245703e-05	MMP10_F9
232291	cg18143116	-1.97091736942045e-05	MMP10_F9
232292	cg18144076	-1.42535840077247e-05	MMP10_F9
232293	cg18144647	1.34204240904827e-05	MMP10_F9
232294	cg18144692	-7.63301539852114e-06	MMP10_F9
232295	cg18144710	-8.73986916794227e-07	MMP10_F9
232296	cg18145026	1.75264375260385e-06	MMP10_F9
232297	cg18145080	1.61392347534912e-06	MMP10_F9
232298	cg18145431	4.94811784007108e-06	MMP10_F9
232299	cg18145806	8.20183352643507e-06	MMP10_F9
232300	cg18145877	-4.45548759698054e-07	MMP10_F9
232301	cg18147179	-5.63668369278081e-06	MMP10_F9
232302	cg18147485	-6.18760882189857e-06	MMP10_F9
232303	cg18147606	3.5957930061561e-06	MMP10_F9
232304	cg18148755	9.96326008396675e-06	MMP10_F9
232305	cg18149919	3.04313388189273e-07	MMP10_F9
232306	cg18152311	2.9929094690393e-06	MMP10_F9
232307	cg18152809	-6.93763564807412e-07	MMP10_F9
232308	cg18153124	2.09225597828435e-06	MMP10_F9
232309	cg18153977	-2.89768446710613e-05	MMP10_F9
232310	cg18155267	-1.32560640030673e-05	MMP10_F9
232311	cg18159666	-2.3895743766983e-05	MMP10_F9
232312	cg18159684	-7.61603098562059e-06	MMP10_F9
232313	cg18161898	5.54684052229917e-06	MMP10_F9
232314	cg18162743	-1.06959657363811e-06	MMP10_F9
232315	cg18165630	1.08409791508685e-05	MMP10_F9
232316	cg18165707	-4.08680587306361e-07	MMP10_F9
232317	cg18167585	2.108463468796e-05	MMP10_F9
232318	cg18168101	-1.05083340121433e-05	MMP10_F9
232319	cg18168431	-3.88506797892072e-06	MMP10_F9
232320	cg18168520	3.50371699298088e-06	MMP10_F9
232321	cg18170297	1.01891894415907e-05	MMP10_F9
232322	cg18170545	-1.31915468408536e-06	MMP10_F9
232323	cg18172013	-4.83033887934699e-06	MMP10_F9
232324	cg18172751	1.55873484443188e-05	MMP10_F9
232325	cg18186478	-1.03912647367946e-05	MMP10_F9
232326	cg18187729	1.61586522096047e-05	MMP10_F9
232327	cg18190534	-1.57716776474635e-06	MMP10_F9
232328	cg18191087	-6.85849067463515e-08	MMP10_F9
232329	cg18191092	5.29761082229046e-06	MMP10_F9
232330	cg18191664	-7.46971980981374e-07	MMP10_F9
232331	cg18193916	-1.32029761835569e-06	MMP10_F9
232332	cg18195238	-1.31784428736258e-05	MMP10_F9
232333	cg18195416	-3.85438148509836e-06	MMP10_F9
232334	cg18196087	1.62355997184055e-05	MMP10_F9
232335	cg18197354	-1.90474371766605e-06	MMP10_F9
232336	cg18197963	-2.56049475985285e-06	MMP10_F9
232337	cg18198461	1.95579945095889e-05	MMP10_F9
232338	cg18198743	-1.02186682979452e-05	MMP10_F9
232339	cg18198896	-1.91639532276248e-06	MMP10_F9
232340	cg18200385	8.93890546836444e-07	MMP10_F9
232341	cg18202003	5.13883591553872e-07	MMP10_F9
232342	cg18209489	-1.07213088924714e-05	MMP10_F9
232343	cg18209895	-1.62082698290877e-06	MMP10_F9
232344	cg18210511	-5.53413207776852e-06	MMP10_F9
232345	cg18210562	1.05257650965077e-05	MMP10_F9
232346	cg18211014	-1.36063049674308e-05	MMP10_F9
232347	cg18211761	6.26762869643259e-06	MMP10_F9
232348	cg18211886	-6.29923697465101e-06	MMP10_F9
232349	cg18212064	-3.63518774517971e-06	MMP10_F9
232350	cg18213530	5.83156624309081e-06	MMP10_F9
232351	cg18214379	3.15860708515243e-06	MMP10_F9
232352	cg18214600	5.47870875286994e-06	MMP10_F9
232353	cg18214661	2.95469516231437e-06	MMP10_F9
232354	cg18217048	-2.04253673785746e-06	MMP10_F9
232355	cg18218549	-9.62443326218433e-08	MMP10_F9
232356	cg18219713	-1.42209047318938e-05	MMP10_F9
232357	cg18219994	4.3347410064117e-06	MMP10_F9
232358	cg18220380	-3.01862879696269e-07	MMP10_F9
232359	cg18221891	6.03720799523025e-07	MMP10_F9
232360	cg18222509	1.67399329601456e-05	MMP10_F9
232361	cg18224970	8.24785417251344e-06	MMP10_F9
232362	cg18226700	4.83264245507619e-06	MMP10_F9
232363	cg18227471	1.05571103458173e-05	MMP10_F9
232364	cg18227776	5.91559810671535e-06	MMP10_F9
232365	cg18231114	-6.27724180576813e-06	MMP10_F9
232366	cg18233405	-4.65295471053377e-07	MMP10_F9
232367	cg18233786	-6.36546058186637e-07	MMP10_F9
232368	cg18234130	1.48655341635834e-06	MMP10_F9
232369	cg18235000	4.72391765959777e-07	MMP10_F9
232370	cg18235192	-9.84780591584967e-06	MMP10_F9
232371	cg18235635	-1.67188766173391e-06	MMP10_F9
232372	cg18237323	-9.13195382092643e-06	MMP10_F9
232373	cg18237548	1.24851108152513e-05	MMP10_F9
232374	cg18238570	-5.17970551936354e-07	MMP10_F9
232375	cg18238597	-5.60082318971212e-06	MMP10_F9
232376	cg18239431	7.38865112455893e-07	MMP10_F9
232377	cg18239973	8.11986430992106e-07	MMP10_F9
232378	cg18244362	-1.58415337134916e-05	MMP10_F9
232379	cg18245316	-3.03744460898228e-06	MMP10_F9
232380	cg18245660	8.01825228752359e-07	MMP10_F9
232381	cg18246227	8.81518019872898e-06	MMP10_F9
232382	cg18246262	-7.61012812431801e-07	MMP10_F9
232383	cg18249244	-8.63702471739134e-07	MMP10_F9
232384	cg18249580	-1.05815225382239e-06	MMP10_F9
232385	cg18249625	-2.70868670677903e-07	MMP10_F9
232386	cg18249908	1.59439808236899e-05	MMP10_F9
232387	cg18250453	2.45439061102948e-05	MMP10_F9
232388	cg18254417	-3.67077826660123e-06	MMP10_F9
232389	cg18264719	-3.00993826648925e-05	MMP10_F9
232390	cg18267374	7.71064208494366e-06	MMP10_F9
232391	cg18270343	-5.94901656760596e-06	MMP10_F9
232392	cg18280057	-1.84738928007383e-05	MMP10_F9
232393	cg18280558	1.59992850903004e-05	MMP10_F9
232394	cg18281355	-1.21684329620792e-05	MMP10_F9
232395	cg18282619	-7.52671399801403e-07	MMP10_F9
232396	cg18283386	9.27084627159848e-07	MMP10_F9
232397	cg18284672	-9.35796668536314e-06	MMP10_F9
232398	cg18285810	6.91495049947087e-06	MMP10_F9
232399	cg18296071	-1.72898981722866e-07	MMP10_F9
232400	cg18303581	-9.73933042182361e-06	MMP10_F9
232401	cg18304186	8.32408062071588e-07	MMP10_F9
232402	cg18304839	-5.70097957894e-06	MMP10_F9
232403	cg18305583	-6.99808747860412e-07	MMP10_F9
232404	cg18309761	2.70419906521646e-06	MMP10_F9
232405	cg18314882	5.81163361845732e-07	MMP10_F9
232406	cg18315763	-9.98343739766982e-06	MMP10_F9
232407	cg18315983	-8.54470718769909e-06	MMP10_F9
232408	cg18317494	1.55654608345902e-06	MMP10_F9
232409	cg18317533	3.29530196347066e-06	MMP10_F9
232410	cg18317933	-4.28853315937616e-07	MMP10_F9
232411	cg18317951	2.21463126109345e-06	MMP10_F9
232412	cg18318722	1.44121687530156e-06	MMP10_F9
232413	cg18319366	4.0325469566343e-06	MMP10_F9
232414	cg18321762	1.16240294389355e-05	MMP10_F9
232415	cg18321827	-7.41861528505789e-06	MMP10_F9
232416	cg18322772	-3.98415822619491e-07	MMP10_F9
232417	cg18323768	-2.56729869622544e-06	MMP10_F9
232418	cg18324126	4.63942051219776e-07	MMP10_F9
232419	cg18324518	4.91132374193442e-06	MMP10_F9
232420	cg18325192	-4.84425980438e-05	MMP10_F9
232421	cg18327061	9.58089895927694e-06	MMP10_F9
232422	cg18327276	-1.12207629892014e-05	MMP10_F9
232423	cg18328168	-1.84658847585647e-05	MMP10_F9
232424	cg18331249	-1.91488054817935e-06	MMP10_F9
232425	cg18332212	1.68965126089265e-06	MMP10_F9
232426	cg18332838	8.9349277230344e-07	MMP10_F9
232427	cg18334799	1.69838909253455e-05	MMP10_F9
232428	cg18334848	4.2251933392671e-06	MMP10_F9
232429	cg18335233	3.54514282687895e-06	MMP10_F9
232430	cg18335796	1.36514480579058e-06	MMP10_F9
232431	cg18336854	-5.85052541224642e-06	MMP10_F9
232432	cg18337622	1.70001305040936e-06	MMP10_F9
232433	cg18339098	2.59810270684958e-06	MMP10_F9
232434	cg18339359	-1.98448789587428e-05	MMP10_F9
232435	cg18341905	2.62462334168191e-06	MMP10_F9
232436	cg18342032	6.26278569207798e-07	MMP10_F9
232437	cg18342714	-2.15748910683736e-06	MMP10_F9
232438	cg18343437	-7.92187338554833e-06	MMP10_F9
232439	cg18350458	1.87574839125173e-06	MMP10_F9
232440	cg18356330	6.87531562846764e-06	MMP10_F9
232441	cg18376163	4.48342035435634e-06	MMP10_F9
232442	cg18379495	4.82041103866169e-07	MMP10_F9
232443	cg18381880	1.86269359569257e-06	MMP10_F9
232444	cg18387156	2.42583502070887e-06	MMP10_F9
232445	cg18402433	-3.65591076617151e-06	MMP10_F9
232446	cg18404112	9.46549802175686e-06	MMP10_F9
232447	cg18404513	1.5315834157945e-06	MMP10_F9
232448	cg18404652	3.00305443763973e-05	MMP10_F9
232449	cg18406492	-1.23315936428264e-05	MMP10_F9
232450	cg18406934	-1.89735056472303e-06	MMP10_F9
232451	cg18407864	7.85401356380583e-06	MMP10_F9
232452	cg18420643	-3.85894340119725e-07	MMP10_F9
232453	cg18427696	-6.07812800910504e-06	MMP10_F9
232454	cg18428050	2.57655925820255e-06	MMP10_F9
232455	cg18428201	3.77511285499459e-06	MMP10_F9
232456	cg18428626	2.99491119039313e-06	MMP10_F9
232457	cg18429863	3.62030563560911e-06	MMP10_F9
232458	cg18430411	-7.05753150825656e-06	MMP10_F9
232459	cg18430465	-1.42399413096643e-05	MMP10_F9
232460	cg18431951	-2.23177579918847e-05	MMP10_F9
232461	cg18431983	-2.56252583823666e-06	MMP10_F9
232462	cg18432895	-1.60556171377011e-05	MMP10_F9
232463	cg18433268	1.60250247423291e-06	MMP10_F9
232464	cg18437193	-8.08506346503116e-06	MMP10_F9
232465	cg18440818	1.06815239706731e-05	MMP10_F9
232466	cg18440839	-1.28468904671212e-06	MMP10_F9
232467	cg18444097	-1.68179887246709e-05	MMP10_F9
232468	cg18444544	-1.95503836616372e-05	MMP10_F9
232469	cg18444875	2.80129028487741e-05	MMP10_F9
232470	cg18448614	1.3880833344718e-05	MMP10_F9
232471	cg18449136	-3.7112092570698e-07	MMP10_F9
232472	cg18449243	-3.05919976916056e-06	MMP10_F9
232473	cg18451766	-3.81744432573329e-06	MMP10_F9
232474	cg18452347	3.1619857054135e-06	MMP10_F9
232475	cg18452600	-4.73134213464342e-06	MMP10_F9
232476	cg18453192	-2.99574157800294e-08	MMP10_F9
232477	cg18454916	2.3229377440408e-07	MMP10_F9
232478	cg18455759	3.44540439644493e-06	MMP10_F9
232479	cg18456456	-3.11142556285026e-05	MMP10_F9
232480	cg18457433	-1.69865974206175e-05	MMP10_F9
232481	cg18457731	2.14012354037975e-05	MMP10_F9
232482	cg18458131	6.84577186512141e-06	MMP10_F9
232483	cg18459342	-5.57174459752329e-06	MMP10_F9
232484	cg18460120	7.11099924296882e-07	MMP10_F9
232485	cg18461362	8.1776739204567e-06	MMP10_F9
232486	cg18461548	9.06576477607877e-06	MMP10_F9
232487	cg18461678	9.96334568100356e-06	MMP10_F9
232488	cg18462033	-2.59716832512859e-05	MMP10_F9
232489	cg18464896	-3.55861138386998e-06	MMP10_F9
232490	cg18472549	8.58882138686176e-06	MMP10_F9
232491	cg18473381	-1.82920594644288e-05	MMP10_F9
232492	cg18475668	-7.19567186631594e-07	MMP10_F9
232493	cg18476517	7.94639088860414e-06	MMP10_F9
232494	cg18477191	3.13833849864e-06	MMP10_F9
232495	cg18478394	-3.98393647021905e-06	MMP10_F9
232496	cg18478529	8.70597055171473e-06	MMP10_F9
232497	cg18481596	-2.80812121654673e-06	MMP10_F9
232498	cg18485485	6.72566956742282e-07	MMP10_F9
232499	cg18491744	-2.56815366845856e-06	MMP10_F9
232500	cg18491938	3.1832314096118e-05	MMP10_F9
232501	cg18492257	-1.44614305496752e-05	MMP10_F9
232502	cg18493113	-2.05967576069974e-05	MMP10_F9
232503	cg18493182	8.46740128368533e-06	MMP10_F9
232504	cg18493804	2.24500050486284e-06	MMP10_F9
232505	cg18494124	-9.11407686630007e-07	MMP10_F9
232506	cg18496841	8.54928439785894e-06	MMP10_F9
232507	cg18497394	-5.33524011369461e-07	MMP10_F9
232508	cg18498090	-7.57957262540376e-06	MMP10_F9
232509	cg18498108	2.31404281817151e-06	MMP10_F9
232510	cg18498684	2.56278568201649e-07	MMP10_F9
232511	cg18499545	-3.55383324206497e-07	MMP10_F9
232512	cg18499636	2.00556870372407e-06	MMP10_F9
232513	cg18500177	1.16490275161284e-05	MMP10_F9
232514	cg18500674	1.30716306969347e-06	MMP10_F9
232515	cg18500727	-2.77371599591592e-05	MMP10_F9
232516	cg18501230	1.99479572735449e-05	MMP10_F9
232517	cg18501395	1.25618298366824e-06	MMP10_F9
232518	cg18501945	-5.01100710284128e-06	MMP10_F9
232519	cg18502021	1.32614567826083e-06	MMP10_F9
232520	cg18503260	-9.29103360486778e-07	MMP10_F9
232521	cg18506390	1.418519861319e-06	MMP10_F9
232522	cg18507018	-4.66252521857215e-05	MMP10_F9
232523	cg18508125	2.09072190571315e-05	MMP10_F9
232524	cg18509524	2.48603354488682e-05	MMP10_F9
232525	cg18509936	-7.17676384382757e-06	MMP10_F9
232526	cg18509990	-1.25214018876331e-06	MMP10_F9
232527	cg18510311	1.37300921907466e-05	MMP10_F9
232528	cg18511285	1.00543353229723e-06	MMP10_F9
232529	cg18511558	1.43125296166945e-05	MMP10_F9
232530	cg18511989	1.09470072460878e-08	MMP10_F9
232531	cg18512336	3.50119909180277e-05	MMP10_F9
232532	cg18514358	1.68612712727723e-06	MMP10_F9
232533	cg18515837	-3.94011279045504e-06	MMP10_F9
232534	cg18515940	9.95970639363148e-07	MMP10_F9
232535	cg18518909	2.22614872193702e-06	MMP10_F9
232536	cg18520777	1.71975532608057e-05	MMP10_F9
232537	cg18521305	2.50578928080038e-05	MMP10_F9
232538	cg18527669	3.28868670722938e-06	MMP10_F9
232539	cg18528216	-6.06153610499359e-06	MMP10_F9
232540	cg18530251	6.0286061063279e-07	MMP10_F9
232541	cg18530299	1.89227523920403e-05	MMP10_F9
232542	cg18530729	2.89592128895528e-06	MMP10_F9
232543	cg18531635	4.65736014739224e-07	MMP10_F9
232544	cg18532480	6.13482629477877e-06	MMP10_F9
232545	cg18533201	1.44396910876231e-06	MMP10_F9
232546	cg18533313	1.32459262734008e-06	MMP10_F9
232547	cg18533546	-8.83767955686879e-06	MMP10_F9
232548	cg18534312	-8.93028998930478e-06	MMP10_F9
232549	cg18536819	5.1023392815181e-06	MMP10_F9
232550	cg18537383	-3.22408227613665e-06	MMP10_F9
232551	cg18537482	-7.02527931268729e-07	MMP10_F9
232552	cg18538501	-3.94364687109755e-06	MMP10_F9
232553	cg18538644	-5.51292053783504e-06	MMP10_F9
232554	cg18540249	5.52964357455323e-06	MMP10_F9
232555	cg18540939	5.01393438960385e-06	MMP10_F9
232556	cg18542992	1.78908667287084e-06	MMP10_F9
232557	cg18543993	-3.48989943938976e-06	MMP10_F9
232558	cg18544058	-2.73715870150082e-06	MMP10_F9
232559	cg18545076	-1.57635700270752e-05	MMP10_F9
232560	cg18545183	-1.20053173083031e-06	MMP10_F9
232561	cg18545695	3.60703451753794e-05	MMP10_F9
232562	cg18549919	1.2690897787743e-06	MMP10_F9
232563	cg18550857	-1.60899565106027e-05	MMP10_F9
232564	cg18552077	1.80365220181148e-06	MMP10_F9
232565	cg18554116	1.0455826355831e-05	MMP10_F9
232566	cg18554986	8.38273869399658e-07	MMP10_F9
232567	cg18555069	1.61794514838216e-07	MMP10_F9
232568	cg18555289	3.37378695530681e-06	MMP10_F9
232569	cg18557212	1.31744795593351e-06	MMP10_F9
232570	cg18558108	1.1078724094267e-05	MMP10_F9
232571	cg18558770	-5.46091988517485e-06	MMP10_F9
232572	cg18562023	1.65245162207403e-06	MMP10_F9
232573	cg18563140	3.45041026874445e-06	MMP10_F9
232574	cg18563153	-6.58464950160141e-06	MMP10_F9
232575	cg18563812	1.59358689473206e-05	MMP10_F9
232576	cg18564928	-2.16405491742053e-05	MMP10_F9
232577	cg18565132	4.74834583551315e-07	MMP10_F9
232578	cg18565355	4.86802283537411e-06	MMP10_F9
232579	cg18566114	-3.02852999935581e-06	MMP10_F9
232580	cg18569695	1.19397649150714e-05	MMP10_F9
232581	cg18569825	-5.26293809957032e-06	MMP10_F9
232582	cg18569952	-1.43140876690191e-06	MMP10_F9
232583	cg18570392	1.77812794711728e-05	MMP10_F9
232584	cg18571640	-2.0263432388531e-05	MMP10_F9
232585	cg18576301	1.04856835280803e-05	MMP10_F9
232586	cg18577280	-1.11688676098635e-06	MMP10_F9
232587	cg18579475	-7.68192891918767e-06	MMP10_F9
232588	cg18579631	-3.73315351003064e-06	MMP10_F9
232589	cg18581191	-2.82115113911776e-06	MMP10_F9
232590	cg18581669	-4.27431422018663e-06	MMP10_F9
232591	cg18582010	-7.3256132437836e-06	MMP10_F9
232592	cg18582180	6.10667849679173e-07	MMP10_F9
232593	cg18583697	-2.12185498676866e-05	MMP10_F9
232594	cg18584012	-1.11524766674648e-05	MMP10_F9
232595	cg18584803	4.8341953874421e-06	MMP10_F9
232596	cg18585246	-1.1732104300752e-06	MMP10_F9
232597	cg18587404	-1.20555905244763e-05	MMP10_F9
232598	cg18587984	4.20830354098978e-06	MMP10_F9
232599	cg18588835	6.82008095722994e-06	MMP10_F9
232600	cg18604888	5.29627551838406e-07	MMP10_F9
232601	cg18614735	-1.67660385121258e-05	MMP10_F9
232602	cg18616908	8.4761440289715e-06	MMP10_F9
232603	cg18617333	9.086573884067e-07	MMP10_F9
232604	cg18617589	-1.10881890433696e-06	MMP10_F9
232605	cg18618431	5.80694370106308e-06	MMP10_F9
232606	cg18619880	-6.19385027953778e-06	MMP10_F9
232607	cg18622256	1.47569557225209e-06	MMP10_F9
232608	cg18626958	9.28242125670676e-06	MMP10_F9
232609	cg18629407	8.62939879557903e-06	MMP10_F9
232610	cg18629583	7.85731201957228e-06	MMP10_F9
232611	cg18640030	1.96508925136152e-05	MMP10_F9
232612	cg18649319	3.56400903898062e-05	MMP10_F9
232613	cg18660971	1.3078317298079e-07	MMP10_F9
232614	cg18674980	-4.13614491507687e-06	MMP10_F9
232615	cg18675600	1.20727358201004e-05	MMP10_F9
232616	cg18702827	1.26050988799421e-05	MMP10_F9
232617	cg18710908	8.51322927589622e-07	MMP10_F9
232618	cg18714398	-1.74623764692007e-06	MMP10_F9
232619	cg18715243	-1.83699532724543e-05	MMP10_F9
232620	cg18716635	8.58672418963552e-06	MMP10_F9
232621	cg18716679	-8.28791734427981e-06	MMP10_F9
232622	cg18716831	-1.19845484238094e-06	MMP10_F9
232623	cg18717967	-4.96956148994957e-06	MMP10_F9
232624	cg18718312	3.46814992485184e-06	MMP10_F9
232625	cg18718844	-9.30368113065438e-07	MMP10_F9
232626	cg18719217	4.2628258682202e-06	MMP10_F9
232627	cg18719750	6.274617307209e-06	MMP10_F9
232628	cg18720393	-1.26902845441488e-05	MMP10_F9
232629	cg18734877	1.66730787649461e-06	MMP10_F9
232630	cg18736448	1.84378457877689e-06	MMP10_F9
232631	cg18736711	-1.06409827757038e-05	MMP10_F9
232632	cg18736775	-1.55714739998935e-05	MMP10_F9
232633	cg18736791	-6.31480894248095e-06	MMP10_F9
232634	cg18738804	8.15388539582017e-06	MMP10_F9
232635	cg18739367	-1.28346558148473e-05	MMP10_F9
232636	cg18739932	-1.36122628084119e-05	MMP10_F9
232637	cg18741439	-7.92735957762385e-06	MMP10_F9
232638	cg18742346	-2.26374510821491e-06	MMP10_F9
232639	cg18744668	1.86198708519048e-06	MMP10_F9
232640	cg18745406	2.44985923896097e-06	MMP10_F9
232641	cg18746826	-2.49877483434673e-06	MMP10_F9
232642	cg18748617	6.09478864303475e-07	MMP10_F9
232643	cg18748684	1.64403156362951e-05	MMP10_F9
232644	cg18749629	-2.16727555810757e-06	MMP10_F9
232645	cg18751637	-1.66598011384165e-07	MMP10_F9
232646	cg18755296	6.21631513969843e-07	MMP10_F9
232647	cg18755752	-5.06064222007635e-06	MMP10_F9
232648	cg18757155	-1.88304711924914e-05	MMP10_F9
232649	cg18757228	7.23028888512515e-06	MMP10_F9
232650	cg18757405	-6.66631778303653e-06	MMP10_F9
232651	cg18760194	-1.00689137027347e-05	MMP10_F9
232652	cg18761696	4.39990488173958e-06	MMP10_F9
232653	cg18762806	-6.39170596690363e-06	MMP10_F9
232654	cg18766054	-1.51972622824935e-05	MMP10_F9
232655	cg18769125	7.05189473505396e-06	MMP10_F9
232656	cg18770186	5.56218254898597e-06	MMP10_F9
232657	cg18771118	-1.18780080299204e-05	MMP10_F9
232658	cg18772399	-6.89351160077342e-06	MMP10_F9
232659	cg18786237	2.71103245892432e-06	MMP10_F9
232660	cg18786515	-6.85291057400466e-07	MMP10_F9
232661	cg18787975	-8.13545709432275e-06	MMP10_F9
232662	cg18788284	6.77180911067736e-06	MMP10_F9
232663	cg18788413	-8.95538855740462e-06	MMP10_F9
232664	cg18788741	-1.58684466501955e-07	MMP10_F9
232665	cg18790559	-1.49578901090862e-05	MMP10_F9
232666	cg18792031	5.60491539926202e-07	MMP10_F9
232667	cg18792365	-7.22526805361224e-06	MMP10_F9
232668	cg18793571	7.17675477543993e-06	MMP10_F9
232669	cg18794282	-2.49918362155549e-06	MMP10_F9
232670	cg18794473	-1.10027428449712e-05	MMP10_F9
232671	cg18794475	-3.2304956018664e-05	MMP10_F9
232672	cg18797823	-4.15814886697709e-06	MMP10_F9
232673	cg18798372	4.68342914353132e-06	MMP10_F9
232674	cg18798669	-1.33875435218911e-05	MMP10_F9
232675	cg18799048	-2.16345943640337e-06	MMP10_F9
232676	cg18799069	-3.7553414621362e-07	MMP10_F9
232677	cg18799284	9.2290975514919e-06	MMP10_F9
232678	cg18800100	-1.31178656060914e-05	MMP10_F9
232679	cg18802332	-2.10683962015243e-05	MMP10_F9
232680	cg18803856	6.71603917547817e-06	MMP10_F9
232681	cg18803896	-7.40529359857175e-06	MMP10_F9
232682	cg18805486	-3.84519134375607e-06	MMP10_F9
232683	cg18805774	1.34953958818903e-05	MMP10_F9
232684	cg18805894	1.72781602266986e-05	MMP10_F9
232685	cg18808929	-3.29503214029574e-06	MMP10_F9
232686	cg18809841	3.99820258627349e-08	MMP10_F9
232687	cg18810937	-2.23318903783952e-06	MMP10_F9
232688	cg18811093	-6.50035460181095e-06	MMP10_F9
232689	cg18811789	-5.65377436625075e-07	MMP10_F9
232690	cg18811986	2.44869053740868e-06	MMP10_F9
232691	cg18812058	-1.20609285576775e-05	MMP10_F9
232692	cg18813182	-8.30286578746245e-07	MMP10_F9
232693	cg18813527	8.76202035549997e-07	MMP10_F9
232694	cg18813599	3.06439633009267e-05	MMP10_F9
232695	cg18814083	-2.29817522889483e-06	MMP10_F9
232696	cg18814314	-1.24781972416217e-05	MMP10_F9
232697	cg18816905	8.14152015250217e-06	MMP10_F9
232698	cg18817529	-1.4559166133e-06	MMP10_F9
232699	cg18818267	-1.19060919234943e-06	MMP10_F9
232700	cg18822036	-2.28890995046291e-05	MMP10_F9
232701	cg18822414	-8.72354029194277e-06	MMP10_F9
232702	cg18823849	-2.72148330525872e-05	MMP10_F9
232703	cg18824193	2.41401790005975e-05	MMP10_F9
232704	cg18824585	2.33021114627539e-06	MMP10_F9
232705	cg18825078	-1.37791074708603e-06	MMP10_F9
232706	cg18825258	-7.96538267255387e-07	MMP10_F9
232707	cg18826572	9.17437372918903e-06	MMP10_F9
232708	cg18827066	-1.6260650082232e-06	MMP10_F9
232709	cg18833133	3.19209742690022e-06	MMP10_F9
232710	cg18833573	-7.6698605233309e-07	MMP10_F9
232711	cg18834416	3.40215479144793e-07	MMP10_F9
232712	cg18835815	1.48163113096579e-05	MMP10_F9
232713	cg18836844	6.36220798573572e-06	MMP10_F9
232714	cg18837932	1.42678130926553e-07	MMP10_F9
232715	cg18841452	-6.64411283561122e-06	MMP10_F9
232716	cg18842396	-1.54837647342856e-05	MMP10_F9
232717	cg18855674	4.48812905663499e-06	MMP10_F9
232718	cg18870532	1.98621007608801e-06	MMP10_F9
232719	cg18875839	2.44787359412454e-06	MMP10_F9
232720	cg18884237	2.9577663130503e-06	MMP10_F9
232721	cg18888595	-1.50351718574392e-06	MMP10_F9
232722	cg18890417	-7.88150827264072e-06	MMP10_F9
232723	cg18891090	-1.12751408373945e-05	MMP10_F9
232724	cg18891615	5.84272382890217e-07	MMP10_F9
232725	cg18891824	-4.48198242309357e-06	MMP10_F9
232726	cg18891852	-1.06235912968449e-05	MMP10_F9
232727	cg18892473	2.14027244791519e-07	MMP10_F9
232728	cg18893025	4.03938885265386e-06	MMP10_F9
232729	cg18893120	-1.64566709689667e-06	MMP10_F9
232730	cg18893514	-1.55197914014012e-05	MMP10_F9
232731	cg18894440	-1.4007403875562e-05	MMP10_F9
232732	cg18894521	4.02864401896086e-06	MMP10_F9
232733	cg18894605	-3.3153042634552e-06	MMP10_F9
232734	cg18894794	1.75203127028661e-06	MMP10_F9
232735	cg18896184	1.87168492262604e-06	MMP10_F9
232736	cg18896877	6.38342641652689e-06	MMP10_F9
232737	cg18897026	2.05486656638747e-05	MMP10_F9
232738	cg18898125	8.47689474878492e-07	MMP10_F9
232739	cg18898218	5.41013859503477e-06	MMP10_F9
232740	cg18898267	-1.02834048207528e-05	MMP10_F9
232741	cg18898498	1.06599892872171e-05	MMP10_F9
232742	cg18899064	-1.4289173851737e-06	MMP10_F9
232743	cg18899777	2.84503573202853e-06	MMP10_F9
232744	cg18901355	1.06404219818157e-05	MMP10_F9
232745	cg18902541	2.00039915995735e-06	MMP10_F9
232746	cg18904891	8.2255593491353e-07	MMP10_F9
232747	cg18906002	2.34434576207857e-05	MMP10_F9
232748	cg18907656	-9.77522549951842e-06	MMP10_F9
232749	cg18909596	7.17343374026519e-06	MMP10_F9
232750	cg18909658	-1.59743137050845e-05	MMP10_F9
232751	cg18909982	1.8220942322623e-05	MMP10_F9
232752	cg18913729	1.12782422422948e-06	MMP10_F9
232753	cg18916922	-7.72557120147736e-06	MMP10_F9
232754	cg18917667	8.93834624484896e-07	MMP10_F9
232755	cg18918321	1.0235557965371e-06	MMP10_F9
232756	cg18919106	-1.16986526098378e-05	MMP10_F9
232757	cg18919478	-2.52245021361456e-06	MMP10_F9
232758	cg18923188	4.85077757389037e-06	MMP10_F9
232759	cg18923221	-1.48092753121898e-06	MMP10_F9
232760	cg18923933	1.32741264813633e-05	MMP10_F9
232761	cg18925846	3.49856563565956e-05	MMP10_F9
232762	cg18929511	-1.7972320210732e-06	MMP10_F9
232763	cg18929889	-1.52622270016311e-05	MMP10_F9
232764	cg18931633	-3.50254207966244e-05	MMP10_F9
232765	cg18932699	8.00248857910266e-06	MMP10_F9
232766	cg18939260	-1.8295747296893e-07	MMP10_F9
232767	cg18942213	2.1152204973084e-07	MMP10_F9
232768	cg18956095	1.96052937946993e-06	MMP10_F9
232769	cg18973173	-4.16346682580404e-07	MMP10_F9
232770	cg18974903	-8.83785761264614e-06	MMP10_F9
232771	cg18975130	-2.60359318819505e-06	MMP10_F9
232772	cg18975462	-1.07832666341482e-05	MMP10_F9
232773	cg18975690	8.09487844048747e-06	MMP10_F9
232774	cg18976893	1.25189278047299e-07	MMP10_F9
232775	cg18976974	-2.03905754416676e-06	MMP10_F9
232776	cg18977290	-5.2297459875107e-06	MMP10_F9
232777	cg18977656	1.74704865983623e-06	MMP10_F9
232778	cg18977891	1.63253715903685e-05	MMP10_F9
232779	cg18979581	3.75032293916529e-07	MMP10_F9
232780	cg18980148	-1.38565310176367e-05	MMP10_F9
232781	cg18980939	-6.00645770051104e-06	MMP10_F9
232782	cg18981999	-3.2331408864121e-05	MMP10_F9
232783	cg18983607	-2.39657116534872e-06	MMP10_F9
232784	cg18984833	5.26869233735025e-06	MMP10_F9
232785	cg18985133	-3.13046184193041e-06	MMP10_F9
232786	cg18985499	-2.05168098546521e-06	MMP10_F9
232787	cg18986713	-1.63622349687948e-07	MMP10_F9
232788	cg18987561	2.03967146199673e-06	MMP10_F9
232789	cg18988159	1.70729315476655e-06	MMP10_F9
232790	cg18989252	5.65126860478965e-06	MMP10_F9
232791	cg18989722	-5.29210543838444e-08	MMP10_F9
232792	cg18990313	-2.14145760530917e-05	MMP10_F9
232793	cg18991611	-1.38330654566773e-07	MMP10_F9
232794	cg18993626	-1.39217404022951e-05	MMP10_F9
232795	cg18995788	-1.24632927706782e-05	MMP10_F9
232796	cg18995876	-1.99030701292533e-06	MMP10_F9
232797	cg18996590	7.42255205255954e-07	MMP10_F9
232798	cg18996916	4.35700318510923e-06	MMP10_F9
232799	cg18997158	2.95712765022118e-06	MMP10_F9
232800	cg18998590	4.32247999889193e-06	MMP10_F9
232801	cg18999451	4.33005193391354e-06	MMP10_F9
232802	cg18999641	7.29811670190956e-06	MMP10_F9
232803	cg19002763	1.84269214476311e-05	MMP10_F9
232804	cg19002941	7.8191554607369e-07	MMP10_F9
232805	cg19003304	-1.0889165742309e-05	MMP10_F9
232806	cg19003397	8.31535269706448e-06	MMP10_F9
232807	cg19003803	4.10621384992212e-06	MMP10_F9
232808	cg19003975	-1.73964783040095e-05	MMP10_F9
232809	cg19004110	8.36230472524363e-06	MMP10_F9
232810	cg19004971	2.69682896161712e-05	MMP10_F9
232811	cg19005236	7.50602770678804e-06	MMP10_F9
232812	cg19005830	1.95488395205466e-06	MMP10_F9
232813	cg19007031	-1.08013125556805e-05	MMP10_F9
232814	cg19007731	2.66446283615329e-07	MMP10_F9
232815	cg19019537	2.7147110107864e-06	MMP10_F9
232816	cg19021188	-9.73082366882625e-06	MMP10_F9
232817	cg19021467	2.26297391958267e-05	MMP10_F9
232818	cg19021985	2.06321984377756e-06	MMP10_F9
232819	cg19022476	3.48820237117484e-06	MMP10_F9
232820	cg19024344	3.81323392175019e-06	MMP10_F9
232821	cg19028099	-5.20462778323046e-06	MMP10_F9
232822	cg19032662	1.85468094814611e-05	MMP10_F9
232823	cg19033555	8.94978523897843e-06	MMP10_F9
232824	cg19033875	-2.63119607405611e-06	MMP10_F9
232825	cg19034708	-4.13955130908454e-06	MMP10_F9
232826	cg19035254	1.98480290431003e-06	MMP10_F9
232827	cg19035496	-3.29524810839788e-06	MMP10_F9
232828	cg19035966	4.26316373917237e-06	MMP10_F9
232829	cg19038989	1.28897188209131e-05	MMP10_F9
232830	cg19040032	7.65796438839906e-06	MMP10_F9
232831	cg19040483	-3.45489445648641e-06	MMP10_F9
232832	cg19041462	4.87423931021677e-06	MMP10_F9
232833	cg19044137	1.53500315746938e-06	MMP10_F9
232834	cg19044918	-1.57441247689132e-06	MMP10_F9
232835	cg19049724	-6.27373726864318e-06	MMP10_F9
232836	cg19075839	4.2222810574103e-08	MMP10_F9
232837	cg19076265	1.20067046977925e-05	MMP10_F9
232838	cg19077071	-8.69024596455446e-08	MMP10_F9
232839	cg19078186	2.81986438561586e-08	MMP10_F9
232840	cg19083914	-2.44120181397271e-05	MMP10_F9
232841	cg19084794	2.42665823743355e-05	MMP10_F9
232842	cg19085307	-2.64406889506919e-06	MMP10_F9
232843	cg19085352	-9.34297618742748e-07	MMP10_F9
232844	cg19085463	3.18412847299754e-06	MMP10_F9
232845	cg19089079	-9.25152914808245e-07	MMP10_F9
232846	cg19089701	-9.35635004930813e-05	MMP10_F9
232847	cg19100061	3.66048332678324e-06	MMP10_F9
232848	cg19101326	3.59450581762694e-06	MMP10_F9
232849	cg19101547	2.10874180240208e-06	MMP10_F9
232850	cg19102938	-3.78312780928237e-06	MMP10_F9
232851	cg19106326	4.97426746775862e-06	MMP10_F9
232852	cg19107264	-2.4262972974973e-05	MMP10_F9
232853	cg19107429	3.05794865920989e-06	MMP10_F9
232854	cg19108800	2.96323991122514e-07	MMP10_F9
232855	cg19109130	-2.45608506669535e-05	MMP10_F9
232856	cg19109740	2.38222187805568e-06	MMP10_F9
232857	cg19111378	5.09201076881957e-06	MMP10_F9
232858	cg19114570	2.32701294774464e-06	MMP10_F9
232859	cg19117545	7.81023475783143e-06	MMP10_F9
232860	cg19119942	-1.53713533735568e-06	MMP10_F9
232861	cg19123356	4.15217140257864e-05	MMP10_F9
232862	cg19123749	-5.95217416764711e-06	MMP10_F9
232863	cg19124927	-1.80474682270422e-05	MMP10_F9
232864	cg19125715	-4.551731236887e-06	MMP10_F9
232865	cg19128026	-1.65564556664557e-05	MMP10_F9
232866	cg19129839	3.17371815825208e-05	MMP10_F9
232867	cg19130189	-3.01394698352839e-05	MMP10_F9
232868	cg19131313	1.14002616613729e-05	MMP10_F9
232869	cg19133956	4.24619791622277e-06	MMP10_F9
232870	cg19134704	2.23906567221395e-06	MMP10_F9
232871	cg19135230	1.97257375598371e-06	MMP10_F9
232872	cg19135273	7.87242850398653e-06	MMP10_F9
232873	cg19139277	2.19252409971754e-07	MMP10_F9
232874	cg19143208	-1.50394128371009e-05	MMP10_F9
232875	cg19143639	-4.7779059466243e-06	MMP10_F9
232876	cg19144866	-3.10793120322684e-06	MMP10_F9
232877	cg19145387	2.18635588805316e-06	MMP10_F9
232878	cg19147369	-7.47623556148508e-07	MMP10_F9
232879	cg19148519	-8.59441786989251e-06	MMP10_F9
232880	cg19149125	4.74781562635189e-06	MMP10_F9
232881	cg19149681	-1.41032360426418e-06	MMP10_F9
232882	cg19150884	4.51047532201179e-07	MMP10_F9
232883	cg19151858	-1.74170757091806e-05	MMP10_F9
232884	cg19153095	1.24798317587231e-07	MMP10_F9
232885	cg19153329	1.22298391564259e-05	MMP10_F9
232886	cg19162158	5.51451283746656e-06	MMP10_F9
232887	cg19172575	7.90588398356884e-06	MMP10_F9
232888	cg19183733	6.1222399723703e-06	MMP10_F9
232889	cg19185414	9.42779871599141e-06	MMP10_F9
232890	cg19185544	-3.51879242024537e-06	MMP10_F9
232891	cg19185579	-1.12620555724659e-05	MMP10_F9
232892	cg19187110	-1.44438015799659e-05	MMP10_F9
232893	cg19187290	-2.48244526144218e-06	MMP10_F9
232894	cg19187616	-1.25472970852525e-05	MMP10_F9
232895	cg19188612	1.32248236969153e-05	MMP10_F9
232896	cg19190258	2.55939912695669e-06	MMP10_F9
232897	cg19191231	2.71239192823592e-06	MMP10_F9
232898	cg19191888	-1.10204894364467e-06	MMP10_F9
232899	cg19193147	-5.68812296348005e-06	MMP10_F9
232900	cg19193155	-5.12500145845226e-06	MMP10_F9
232901	cg19193851	-2.5316370080765e-06	MMP10_F9
232902	cg19196225	-2.52868403880007e-06	MMP10_F9
232903	cg19197523	7.05707434521927e-06	MMP10_F9
232904	cg19197744	9.00838960818969e-06	MMP10_F9
232905	cg19197915	1.15694931047727e-05	MMP10_F9
232906	cg19198358	-1.52746478866921e-05	MMP10_F9
232907	cg19199677	5.997149005121e-06	MMP10_F9
232908	cg19201477	-1.0955361230305e-08	MMP10_F9
232909	cg19216211	-1.92909560958538e-05	MMP10_F9
232910	cg19224713	1.97468741273629e-08	MMP10_F9
232911	cg19225026	-2.14830720948651e-05	MMP10_F9
232912	cg19233757	1.84332694424821e-06	MMP10_F9
232913	cg19245054	2.90358517033866e-06	MMP10_F9
232914	cg19249110	2.4776531564293e-05	MMP10_F9
232915	cg19250907	-2.83624374275016e-06	MMP10_F9
232916	cg19251280	2.12516774718266e-08	MMP10_F9
232917	cg19259199	4.40865888927806e-06	MMP10_F9
232918	cg19262377	8.33072110117984e-07	MMP10_F9
232919	cg19267776	5.32323071306337e-06	MMP10_F9
232920	cg19269029	-1.5659448019727e-05	MMP10_F9
232921	cg19269807	-1.06557313248871e-06	MMP10_F9
232922	cg19270409	-5.76394656260361e-06	MMP10_F9
232923	cg19272266	1.7873790545595e-06	MMP10_F9
232924	cg19273655	6.78356379870157e-08	MMP10_F9
232925	cg19275050	9.51485258260651e-07	MMP10_F9
232926	cg19276186	-1.5756376930352e-05	MMP10_F9
232927	cg19280776	1.12813599103669e-05	MMP10_F9
232928	cg19281809	6.43011869216478e-06	MMP10_F9
232929	cg19283840	-1.77367666972417e-06	MMP10_F9
232930	cg19284368	1.43709530939366e-05	MMP10_F9
232931	cg19288520	-4.42898233745014e-07	MMP10_F9
232932	cg19291056	-3.41673324341021e-05	MMP10_F9
232933	cg19301273	-2.21880008972807e-05	MMP10_F9
232934	cg19301681	9.30796799001891e-06	MMP10_F9
232935	cg19302285	2.44399413946428e-06	MMP10_F9
232936	cg19304107	1.10633664870344e-05	MMP10_F9
232937	cg19304352	5.20138454386159e-06	MMP10_F9
232938	cg19305111	7.06439793270197e-08	MMP10_F9
232939	cg19305696	-1.85498566227688e-05	MMP10_F9
232940	cg19305938	2.51123183008153e-06	MMP10_F9
232941	cg19306421	6.49638053182694e-07	MMP10_F9
232942	cg19307528	-2.78826084906767e-05	MMP10_F9
232943	cg19307543	4.11252369648413e-08	MMP10_F9
232944	cg19307645	1.16662924497517e-05	MMP10_F9
232945	cg19308132	-1.59298019398118e-05	MMP10_F9
232946	cg19308397	5.30839218708917e-06	MMP10_F9
232947	cg19309463	1.2921465105969e-06	MMP10_F9
232948	cg19309499	1.60994232752574e-05	MMP10_F9
232949	cg19310740	1.23382599427399e-06	MMP10_F9
232950	cg19311055	9.31796202623254e-06	MMP10_F9
232951	cg19311679	-3.6281495659889e-06	MMP10_F9
232952	cg19313034	3.8416812855085e-06	MMP10_F9
232953	cg19314470	7.53206530884924e-06	MMP10_F9
232954	cg19335095	1.02259163698745e-06	MMP10_F9
232955	cg19340858	1.76940835082504e-05	MMP10_F9
232956	cg19345940	-1.03993751806856e-05	MMP10_F9
232957	cg19351350	-2.77249364206939e-05	MMP10_F9
232958	cg19351604	-4.76865426928717e-05	MMP10_F9
232959	cg19352062	3.84901754270085e-06	MMP10_F9
232960	cg19352605	-9.35736094314968e-06	MMP10_F9
232961	cg19352830	1.06100627261766e-05	MMP10_F9
232962	cg19352832	3.80407572792573e-05	MMP10_F9
232963	cg19352977	5.08493704175308e-06	MMP10_F9
232964	cg19353006	-2.31333233261721e-05	MMP10_F9
232965	cg19354255	6.77758090621707e-06	MMP10_F9
232966	cg19354523	-1.97708628869958e-06	MMP10_F9
232967	cg19356043	1.06273608549232e-05	MMP10_F9
232968	cg19357416	-7.15673087701815e-06	MMP10_F9
232969	cg19357499	-2.26852037902899e-05	MMP10_F9
232970	cg19361430	1.49611030650804e-05	MMP10_F9
232971	cg19362124	-3.81936505088003e-06	MMP10_F9
232972	cg19362774	6.44230977786191e-06	MMP10_F9
232973	cg19363128	1.16416783464482e-05	MMP10_F9
232974	cg19363213	4.07541869314176e-06	MMP10_F9
232975	cg19363499	5.32028070801869e-06	MMP10_F9
232976	cg19363785	6.85590482468666e-06	MMP10_F9
232977	cg19365151	7.86242272798377e-06	MMP10_F9
232978	cg19366147	-3.83032667607205e-06	MMP10_F9
232979	cg19366217	4.34041822480872e-08	MMP10_F9
232980	cg19367933	-1.56576340269988e-06	MMP10_F9
232981	cg19384032	2.27678598680623e-06	MMP10_F9
232982	cg19391527	4.02020783037556e-05	MMP10_F9
232983	cg19396360	-2.33885819503874e-05	MMP10_F9
232984	cg19397128	-1.49492752820875e-07	MMP10_F9
232985	cg19401149	-1.93365830846302e-05	MMP10_F9
232986	cg19401948	5.56381498207712e-06	MMP10_F9
232987	cg19403029	-4.43252476032501e-06	MMP10_F9
232988	cg19403244	-6.89909958573918e-06	MMP10_F9
232989	cg19403312	-1.42790958504964e-05	MMP10_F9
232990	cg19403586	-1.57513017720501e-05	MMP10_F9
232991	cg19403939	-3.96007778243106e-07	MMP10_F9
232992	cg19404426	1.38256784326171e-06	MMP10_F9
232993	cg19404484	2.74448559078983e-06	MMP10_F9
232994	cg19404723	-3.51755435482618e-07	MMP10_F9
232995	cg19405177	8.4898183469565e-07	MMP10_F9
232996	cg19405484	-1.76693232798625e-05	MMP10_F9
232997	cg19407252	8.61917764067344e-07	MMP10_F9
232998	cg19407435	1.88178482575702e-05	MMP10_F9
232999	cg19411922	-2.84881959440416e-05	MMP10_F9
233000	cg19411952	-1.16394050405762e-05	MMP10_F9
233001	cg19412258	1.92329304601615e-05	MMP10_F9
233002	cg19413350	-4.90153069472461e-05	MMP10_F9
233003	cg19413366	-7.98224338991893e-06	MMP10_F9
233004	cg19413417	1.6089656753807e-06	MMP10_F9
233005	cg19414122	3.34278883566223e-06	MMP10_F9
233006	cg19414630	-1.63203402408213e-05	MMP10_F9
233007	cg19414706	6.84861169802455e-06	MMP10_F9
233008	cg19414741	3.20591213487473e-06	MMP10_F9
233009	cg19414967	2.05020112224309e-05	MMP10_F9
233010	cg19416904	-1.90265545057959e-06	MMP10_F9
233011	cg19418958	-2.90319114456369e-06	MMP10_F9
233012	cg19422304	2.65456385749302e-07	MMP10_F9
233013	cg19422565	-1.52290313728527e-05	MMP10_F9
233014	cg19424531	3.79533637704138e-06	MMP10_F9
233015	cg19430975	-1.77358480752297e-06	MMP10_F9
233016	cg19433341	4.23851309512104e-06	MMP10_F9
233017	cg19434410	9.53019155708654e-06	MMP10_F9
233018	cg19435547	3.31274597750479e-06	MMP10_F9
233019	cg19436270	9.40790565324916e-06	MMP10_F9
233020	cg19436804	-4.61420084854339e-06	MMP10_F9
233021	cg19437183	5.46569376647861e-06	MMP10_F9
233022	cg19437319	-6.79844989475585e-06	MMP10_F9
233023	cg19438261	-7.40441996704385e-06	MMP10_F9
233024	cg19438565	1.11440413509595e-06	MMP10_F9
233025	cg19438658	-1.60568464866609e-05	MMP10_F9
233026	cg19438982	1.15303367021138e-05	MMP10_F9
233027	cg19439666	6.54467641784528e-06	MMP10_F9
233028	cg19439706	-4.00909420880673e-07	MMP10_F9
233029	cg19440484	2.51510404328877e-06	MMP10_F9
233030	cg19441908	-6.8478048139982e-06	MMP10_F9
233031	cg19442470	6.44418174512312e-07	MMP10_F9
233032	cg19442889	7.07597405607502e-06	MMP10_F9
233033	cg19448030	-7.61287020925436e-06	MMP10_F9
233034	cg19455335	-8.98199059762391e-07	MMP10_F9
233035	cg19482401	1.20339822102761e-05	MMP10_F9
233036	cg19482843	1.23889691877127e-06	MMP10_F9
233037	cg19484559	-1.63956460446359e-05	MMP10_F9
233038	cg19486048	2.37762942901689e-06	MMP10_F9
233039	cg19496364	1.38822146887367e-07	MMP10_F9
233040	cg19496639	4.99590644325826e-09	MMP10_F9
233041	cg19497501	5.89724241193965e-06	MMP10_F9
233042	cg19497517	-1.26963435819516e-06	MMP10_F9
233043	cg19500185	-3.01264578515261e-07	MMP10_F9
233044	cg19502867	2.41882528459653e-06	MMP10_F9
233045	cg19503351	4.1390636608147e-06	MMP10_F9
233046	cg19504179	-3.14588387089667e-07	MMP10_F9
233047	cg19504605	4.9158315531917e-06	MMP10_F9
233048	cg19506380	3.05404316923858e-07	MMP10_F9
233049	cg19507160	-9.08048153451449e-06	MMP10_F9
233050	cg19508622	1.66109363307774e-06	MMP10_F9
233051	cg19508701	4.03029514706442e-07	MMP10_F9
233052	cg19512903	8.08192787910927e-06	MMP10_F9
233053	cg19513293	1.32586876257104e-05	MMP10_F9
233054	cg19515324	3.0508131218001e-07	MMP10_F9
233055	cg19515398	-1.31544033605742e-05	MMP10_F9
233056	cg19515984	2.89450752578108e-05	MMP10_F9
233057	cg19516009	-7.65953019143752e-07	MMP10_F9
233058	cg19517467	-1.09909026119618e-08	MMP10_F9
233059	cg19517841	-2.93043556874942e-06	MMP10_F9
233060	cg19518093	-3.26999020948494e-06	MMP10_F9
233061	cg19518104	2.11621202684097e-06	MMP10_F9
233062	cg19521573	-4.27324716003894e-06	MMP10_F9
233063	cg19523819	-8.48913676628301e-06	MMP10_F9
233064	cg19525418	-1.41550119332755e-06	MMP10_F9
233065	cg19526425	1.10506199923899e-05	MMP10_F9
233066	cg19526685	-4.30723118859474e-06	MMP10_F9
233067	cg19528610	1.62456075192009e-06	MMP10_F9
233068	cg19529472	-8.1917416997093e-07	MMP10_F9
233069	cg19529842	-6.66076433097031e-06	MMP10_F9
233070	cg19530281	-1.75716242386068e-06	MMP10_F9
233071	cg19536075	5.67894615162261e-07	MMP10_F9
233072	cg19536281	4.79332431841374e-06	MMP10_F9
233073	cg19537243	-1.96520115989726e-06	MMP10_F9
233074	cg19537719	-1.3754973081307e-05	MMP10_F9
233075	cg19543005	3.38137279987194e-06	MMP10_F9
233076	cg19549068	2.7669005877369e-06	MMP10_F9
233077	cg19549593	1.62300963795526e-06	MMP10_F9
233078	cg19560547	8.34281170812311e-07	MMP10_F9
233079	cg19560979	2.28098688652885e-06	MMP10_F9
233080	cg19564648	2.01862736771131e-05	MMP10_F9
233081	cg19566641	-6.2637437428285e-06	MMP10_F9
233082	cg19567052	8.73973478965835e-07	MMP10_F9
233083	cg19571015	4.55450156106829e-06	MMP10_F9
233084	cg19571106	1.1576382508206e-07	MMP10_F9
233085	cg19571412	9.20637107139145e-06	MMP10_F9
233086	cg19571721	-9.78075623839025e-06	MMP10_F9
233087	cg19572055	-6.66288966710164e-06	MMP10_F9
233088	cg19585816	4.90739683045869e-06	MMP10_F9
233089	cg19586698	-2.68268964353543e-05	MMP10_F9
233090	cg19587000	1.04266569373665e-05	MMP10_F9
233091	cg19587828	3.73913011755044e-06	MMP10_F9
233092	cg19587887	-1.99271450293622e-05	MMP10_F9
233093	cg19589396	2.25032881246831e-05	MMP10_F9
233094	cg19589903	5.7955683242867e-07	MMP10_F9
233095	cg19591612	-7.06247796508694e-06	MMP10_F9
233096	cg19591696	-1.0016263143831e-05	MMP10_F9
233097	cg19592942	3.15450635468381e-07	MMP10_F9
233098	cg19593660	-1.32968458844343e-05	MMP10_F9
233099	cg19593732	5.78594540502471e-06	MMP10_F9
233100	cg19594822	3.26398439852588e-07	MMP10_F9
233101	cg19595092	9.55836777062339e-06	MMP10_F9
233102	cg19595499	4.7782975593049e-06	MMP10_F9
233103	cg19597545	-1.31213102021423e-05	MMP10_F9
233104	cg19598189	-9.44363627106303e-06	MMP10_F9
233105	cg19598713	1.62967416536371e-05	MMP10_F9
233106	cg19609438	2.56172116190792e-07	MMP10_F9
233107	cg19609644	-2.58579525415297e-05	MMP10_F9
233108	cg19610383	1.44770295077416e-05	MMP10_F9
233109	cg19611886	-1.6585327712682e-05	MMP10_F9
233110	cg19614627	8.53753817443753e-06	MMP10_F9
233111	cg19615789	5.36741720496106e-07	MMP10_F9
233112	cg19616654	2.70750426999767e-06	MMP10_F9
233113	cg19620294	-1.62338580263021e-05	MMP10_F9
233114	cg19621814	-2.72037229541791e-05	MMP10_F9
233115	cg19625689	-8.97820507758812e-07	MMP10_F9
233116	cg19626138	-1.43001022017674e-05	MMP10_F9
233117	cg19626303	-1.746986403172e-05	MMP10_F9
233118	cg19627093	6.47872495499333e-05	MMP10_F9
233119	cg19627145	-1.05590371634917e-05	MMP10_F9
233120	cg19629543	-9.76201845753261e-06	MMP10_F9
233121	cg19632760	-1.6019286103228e-05	MMP10_F9
233122	cg19632809	3.68274325627888e-07	MMP10_F9
233123	cg19639533	-1.46006419133698e-05	MMP10_F9
233124	cg19645298	-3.7360280374073e-06	MMP10_F9
233125	cg19647755	-3.79944568211889e-07	MMP10_F9
233126	cg19653425	-1.833609652484e-06	MMP10_F9
233127	cg19656415	8.44942215653482e-06	MMP10_F9
233128	cg19656486	7.92944209060137e-06	MMP10_F9
233129	cg19657214	9.15098412336329e-07	MMP10_F9
233130	cg19657380	1.64116951442731e-07	MMP10_F9
233131	cg19657945	-1.02892207864466e-05	MMP10_F9
233132	cg19659741	-4.70072507641602e-06	MMP10_F9
233133	cg19660806	-3.20005310482182e-05	MMP10_F9
233134	cg19660812	9.33847510243993e-06	MMP10_F9
233135	cg19661369	-2.04966775633074e-06	MMP10_F9
233136	cg19661940	-1.29554506873293e-05	MMP10_F9
233137	cg19662554	3.32071071180218e-06	MMP10_F9
233138	cg19663354	2.75784669014168e-05	MMP10_F9
233139	cg19671331	-1.89195482907583e-06	MMP10_F9
233140	cg19671648	7.993144517865e-06	MMP10_F9
233141	cg19671717	1.10531214794451e-06	MMP10_F9
233142	cg19672546	-2.70476067755481e-05	MMP10_F9
233143	cg19673480	-9.30825378089773e-06	MMP10_F9
233144	cg19675778	-1.14515413077899e-06	MMP10_F9
233145	cg19677607	-2.78987930290787e-06	MMP10_F9
233146	cg19677927	2.51259054905445e-06	MMP10_F9
233147	cg19678863	-2.17727067350988e-05	MMP10_F9
233148	cg19678968	-5.7720556820547e-05	MMP10_F9
233149	cg19682134	-3.86479798436262e-05	MMP10_F9
233150	cg19683780	-2.0449907039255e-05	MMP10_F9
233151	cg19687358	4.59570373045594e-06	MMP10_F9
233152	cg19691778	-2.73819283035445e-06	MMP10_F9
233153	cg19691797	-2.84680087042498e-06	MMP10_F9
233154	cg19694519	4.6144292417107e-05	MMP10_F9
233155	cg19695041	-1.31413101258764e-05	MMP10_F9
233156	cg19696012	1.07435662719181e-05	MMP10_F9
233157	cg19697795	-6.65686835344661e-06	MMP10_F9
233158	cg19719133	7.32095815710867e-07	MMP10_F9
233159	cg19721255	-9.30992351198292e-06	MMP10_F9
233160	cg19721541	2.86657044515406e-05	MMP10_F9
233161	cg19722347	-1.46519883802349e-06	MMP10_F9
233162	cg19722671	2.98566127301311e-05	MMP10_F9
233163	cg19726460	1.46792538125779e-05	MMP10_F9
233164	cg19726546	7.9102957182999e-07	MMP10_F9
233165	cg19726712	-2.74476784010813e-05	MMP10_F9
233166	cg19727381	-3.25910028785673e-06	MMP10_F9
233167	cg19730147	4.12155121581572e-06	MMP10_F9
233168	cg19732566	-1.99514908690628e-06	MMP10_F9
233169	cg19737334	1.68774095398573e-05	MMP10_F9
233170	cg19738333	7.45294340219378e-06	MMP10_F9
233171	cg19746565	4.66020134775347e-06	MMP10_F9
233172	cg19746780	6.74325002324241e-06	MMP10_F9
233173	cg19747142	-2.32470844699108e-06	MMP10_F9
233174	cg19747659	3.22176314138492e-06	MMP10_F9
233175	cg19747911	4.68403664227459e-07	MMP10_F9
233176	cg19747960	7.44644544589592e-06	MMP10_F9
233177	cg19749660	5.63398355983377e-07	MMP10_F9
233178	cg19771920	2.49856037326499e-06	MMP10_F9
233179	cg19772620	-6.62869843809167e-06	MMP10_F9
233180	cg19772852	-2.04406104088913e-05	MMP10_F9
233181	cg19774973	-3.12798778112939e-05	MMP10_F9
233182	cg19776282	1.78230342459419e-05	MMP10_F9
233183	cg19776515	1.11495214309851e-06	MMP10_F9
233184	cg19779712	-4.76139782502292e-06	MMP10_F9
233185	cg19780614	1.94762830298316e-06	MMP10_F9
233186	cg19781013	2.40613391249408e-06	MMP10_F9
233187	cg19782158	-1.8199404391413e-07	MMP10_F9
233188	cg19783015	1.13457799731111e-06	MMP10_F9
233189	cg19785312	-3.08114545838825e-06	MMP10_F9
233190	cg19785773	-3.51456956338877e-05	MMP10_F9
233191	cg19787013	-3.75232058284881e-05	MMP10_F9
233192	cg19787650	-5.60269011613828e-05	MMP10_F9
233193	cg19787969	2.77377035298544e-06	MMP10_F9
233194	cg19788214	-2.5859905793451e-07	MMP10_F9
233195	cg19788371	-1.09531236025772e-05	MMP10_F9
233196	cg19789557	3.07835574948745e-07	MMP10_F9
233197	cg19790352	2.50192997599966e-05	MMP10_F9
233198	cg19790640	-6.73667247285352e-06	MMP10_F9
233199	cg19791143	2.25521179994469e-06	MMP10_F9
233200	cg19791277	1.8688388009394e-06	MMP10_F9
233201	cg19791907	-1.93860634880717e-05	MMP10_F9
233202	cg19792544	9.80903231229867e-07	MMP10_F9
233203	cg19792732	1.91126152990306e-05	MMP10_F9
233204	cg19793207	9.3549088699292e-06	MMP10_F9
233205	cg19793804	2.67138616979705e-06	MMP10_F9
233206	cg19806221	2.65766984651419e-05	MMP10_F9
233207	cg19806833	1.73062190330062e-06	MMP10_F9
233208	cg19808847	1.71153946851124e-05	MMP10_F9
233209	cg19824833	1.07191610840167e-05	MMP10_F9
233210	cg19839956	-1.04445057427943e-05	MMP10_F9
233211	cg19840493	1.29582725353223e-06	MMP10_F9
233212	cg19840732	3.66994136750631e-06	MMP10_F9
233213	cg19841740	3.87745972169514e-06	MMP10_F9
233214	cg19842441	1.62342295968397e-08	MMP10_F9
233215	cg19843891	-8.45125792105889e-06	MMP10_F9
233216	cg19844232	-1.05348822182266e-06	MMP10_F9
233217	cg19844326	-7.60289319672783e-06	MMP10_F9
233218	cg19845127	-4.90291910318351e-05	MMP10_F9
233219	cg19845159	1.09420843884366e-07	MMP10_F9
233220	cg19846154	-3.67829190407283e-06	MMP10_F9
233221	cg19847130	-4.02721717348694e-06	MMP10_F9
233222	cg19847588	-1.34497510130498e-05	MMP10_F9
233223	cg19848629	-2.61977056842613e-06	MMP10_F9
233224	cg19849211	-2.9756946244713e-06	MMP10_F9
233225	cg19849544	-2.15222832656275e-06	MMP10_F9
233226	cg19851009	-2.12710707101614e-05	MMP10_F9
233227	cg19851416	7.11514484070282e-06	MMP10_F9
233228	cg19854235	7.57824078788275e-06	MMP10_F9
233229	cg19855618	-3.3971604883061e-06	MMP10_F9
233230	cg19857840	-8.49739516362401e-07	MMP10_F9
233231	cg19858371	3.42934578843187e-07	MMP10_F9
233232	cg19858671	8.82521293844191e-06	MMP10_F9
233233	cg19859445	3.86495155578764e-06	MMP10_F9
233234	cg19859559	-1.48039898286418e-06	MMP10_F9
233235	cg19860173	-3.11850989199031e-06	MMP10_F9
233236	cg19861312	6.34621695106141e-06	MMP10_F9
233237	cg19861842	1.25236633480345e-05	MMP10_F9
233238	cg19861858	1.8034378446712e-06	MMP10_F9
233239	cg19862912	1.58825879372609e-05	MMP10_F9
233240	cg19862964	1.04635591298117e-05	MMP10_F9
233241	cg19863210	3.2766086774087e-07	MMP10_F9
233242	cg19863319	3.45275215000328e-06	MMP10_F9
233243	cg19864705	-1.87628506517624e-06	MMP10_F9
233244	cg19866594	-1.1277226938134e-06	MMP10_F9
233245	cg19867107	-1.31712809357122e-05	MMP10_F9
233246	cg19877103	-9.12413326970354e-06	MMP10_F9
233247	cg19877248	2.2769803179988e-05	MMP10_F9
233248	cg19877843	-3.04502546530303e-05	MMP10_F9
233249	cg19878482	-5.25388261651203e-05	MMP10_F9
233250	cg19878659	6.6622488017624e-06	MMP10_F9
233251	cg19879471	-3.82409666216377e-05	MMP10_F9
233252	cg19879483	1.63003204935212e-05	MMP10_F9
233253	cg19880942	5.01334958231836e-06	MMP10_F9
233254	cg19882315	3.72316420688979e-05	MMP10_F9
233255	cg19882377	1.84124605664406e-06	MMP10_F9
233256	cg19882516	5.35259936736072e-06	MMP10_F9
233257	cg19882915	8.42795311032342e-06	MMP10_F9
233258	cg19883017	8.72594487599408e-06	MMP10_F9
233259	cg19883066	-6.77644410494803e-06	MMP10_F9
233260	cg19883384	-1.73690150289421e-06	MMP10_F9
233261	cg19883388	-1.44474015271364e-05	MMP10_F9
233262	cg19884629	-6.50759487886786e-06	MMP10_F9
233263	cg19885587	1.87478684261684e-07	MMP10_F9
233264	cg19886106	-4.34057951651012e-07	MMP10_F9
233265	cg19886365	3.36807608077974e-06	MMP10_F9
233266	cg19886405	7.66764308920858e-06	MMP10_F9
233267	cg19886484	-2.36712389218615e-05	MMP10_F9
233268	cg19886701	-3.40128317104776e-06	MMP10_F9
233269	cg19886820	3.3278775514922e-07	MMP10_F9
233270	cg19887883	-3.23373722514369e-06	MMP10_F9
233271	cg19888535	2.33614846728707e-07	MMP10_F9
233272	cg19888654	7.18306321105884e-07	MMP10_F9
233273	cg19889626	-4.56733022888709e-06	MMP10_F9
233274	cg19891562	-5.72636881967147e-06	MMP10_F9
233275	cg19891728	-2.67087532325829e-06	MMP10_F9
233276	cg19893071	-1.21797441775941e-06	MMP10_F9
233277	cg19893494	-4.8692197231333e-06	MMP10_F9
233278	cg19893585	-9.76739674793545e-06	MMP10_F9
233279	cg19894253	2.80007084313048e-06	MMP10_F9
233280	cg19895047	9.01521852691821e-06	MMP10_F9
233281	cg19895124	2.53714289268313e-07	MMP10_F9
233282	cg19895579	5.10369746255586e-06	MMP10_F9
233283	cg19897251	4.21271380336097e-07	MMP10_F9
233284	cg19898828	-4.77139719753978e-06	MMP10_F9
233285	cg19901403	-1.22581142312404e-05	MMP10_F9
233286	cg19901994	-4.23033133244286e-06	MMP10_F9
233287	cg19903702	-2.65987517671828e-06	MMP10_F9
233288	cg19903957	6.81630312402152e-07	MMP10_F9
233289	cg19904463	2.08938233162343e-06	MMP10_F9
233290	cg19904653	-9.23609550834022e-06	MMP10_F9
233291	cg19906599	6.1540653964622e-06	MMP10_F9
233292	cg19906737	5.41438420902028e-07	MMP10_F9
233293	cg19906741	1.29290340810403e-06	MMP10_F9
233294	cg19909613	-2.44323431302889e-05	MMP10_F9
233295	cg19910147	-1.11456481897951e-05	MMP10_F9
233296	cg19910930	-1.65966471277881e-05	MMP10_F9
233297	cg19911490	6.04919016035608e-06	MMP10_F9
233298	cg19911493	6.05411479405239e-06	MMP10_F9
233299	cg19911880	-1.81516541161209e-05	MMP10_F9
233300	cg19913199	-2.7270553057157e-06	MMP10_F9
233301	cg19913430	3.11214542708556e-07	MMP10_F9
233302	cg19913448	5.31865028027286e-07	MMP10_F9
233303	cg19913626	-2.95516700018526e-06	MMP10_F9
233304	cg19915881	-5.04738147120465e-06	MMP10_F9
233305	cg19916067	6.88783091740886e-06	MMP10_F9
233306	cg19916637	2.88869130058469e-07	MMP10_F9
233307	cg19920183	-2.62676694770075e-05	MMP10_F9
233308	cg19923238	-5.66428713229506e-06	MMP10_F9
233309	cg19923622	4.46621895185794e-06	MMP10_F9
233310	cg19924008	-1.68790198409344e-05	MMP10_F9
233311	cg19924352	-1.26844853995105e-05	MMP10_F9
233312	cg19925215	2.36251191789717e-05	MMP10_F9
233313	cg19927373	2.19239982985795e-07	MMP10_F9
233314	cg19929029	5.66060921983034e-07	MMP10_F9
233315	cg19930420	1.42675744223075e-07	MMP10_F9
233316	cg19930652	3.82802049879771e-06	MMP10_F9
233317	cg19931644	-4.61896977917978e-05	MMP10_F9
233318	cg19932577	3.53322028819969e-05	MMP10_F9
233319	cg19935471	-2.03658170487334e-05	MMP10_F9
233320	cg19937513	-9.67651384513928e-08	MMP10_F9
233321	cg19938277	1.41711472011033e-06	MMP10_F9
233322	cg19939997	7.11559530050678e-07	MMP10_F9
233323	cg19940225	4.72486322799474e-06	MMP10_F9
233324	cg19942431	-1.03248225574626e-05	MMP10_F9
233325	cg19942486	6.78023059434076e-06	MMP10_F9
233326	cg19942830	1.26088822362219e-05	MMP10_F9
233327	cg19944848	-1.53540333423408e-06	MMP10_F9
233328	cg19945060	2.98743396914344e-06	MMP10_F9
233329	cg19963313	-2.04785085154102e-06	MMP10_F9
233330	cg19971388	9.96328875492621e-06	MMP10_F9
233331	cg19972619	2.42074083669436e-06	MMP10_F9
233332	cg19978055	-3.8108738134836e-05	MMP10_F9
233333	cg19978209	1.09486536207694e-07	MMP10_F9
233334	cg19983118	2.39873703401562e-06	MMP10_F9
233335	cg19987349	5.5362861209315e-06	MMP10_F9
233336	cg19987705	-3.08862397298641e-06	MMP10_F9
233337	cg19988204	1.73175352542749e-06	MMP10_F9
233338	cg19988558	1.22269521413889e-05	MMP10_F9
233339	cg19991046	-2.05549124432854e-05	MMP10_F9
233340	cg19991723	9.89079441178438e-06	MMP10_F9
233341	cg19992450	2.99162564098465e-06	MMP10_F9
233342	cg19993573	2.28964299269307e-07	MMP10_F9
233343	cg19993591	-1.20973929918639e-06	MMP10_F9
233344	cg19994023	-1.35318190426832e-05	MMP10_F9
233345	cg19995049	2.68655165702075e-06	MMP10_F9
233346	cg19995094	9.1084592236449e-07	MMP10_F9
233347	cg19995229	9.25249484394033e-06	MMP10_F9
233348	cg19996406	7.21964148455025e-06	MMP10_F9
233349	cg19996418	-1.8179366630828e-06	MMP10_F9
233350	cg19997384	1.94613543147244e-06	MMP10_F9
233351	cg19998835	-5.72857604839897e-06	MMP10_F9
233352	cg20000220	-5.39636667012087e-06	MMP10_F9
233353	cg20000539	-2.2741360910169e-06	MMP10_F9
233354	cg20000654	4.7977126367847e-06	MMP10_F9
233355	cg20000937	-1.97082677570426e-06	MMP10_F9
233356	cg20001850	9.50576475797767e-09	MMP10_F9
233357	cg20003034	-8.33782925948671e-06	MMP10_F9
233358	cg20003893	1.37185608340913e-05	MMP10_F9
233359	cg20007844	4.92888386404293e-06	MMP10_F9
233360	cg20007892	6.68149344978333e-06	MMP10_F9
233361	cg20008846	7.24326676531817e-06	MMP10_F9
233362	cg20009332	-9.76422655281843e-06	MMP10_F9
233363	cg20009866	-7.22606596155849e-06	MMP10_F9
233364	cg20011352	-1.36638707681949e-08	MMP10_F9
233365	cg20024324	-1.02828570750407e-05	MMP10_F9
233366	cg20024687	-2.22654949635336e-05	MMP10_F9
233367	cg20024757	5.08820277576841e-06	MMP10_F9
233368	cg20027456	-1.72988699941925e-05	MMP10_F9
233369	cg20035127	-1.56026499564762e-05	MMP10_F9
233370	cg20035971	8.35163977275178e-06	MMP10_F9
233371	cg20036162	8.91887856650752e-06	MMP10_F9
233372	cg20036365	-1.53299097693598e-05	MMP10_F9
233373	cg20036377	3.24707110434559e-07	MMP10_F9
233374	cg20036996	-8.18942227350823e-06	MMP10_F9
233375	cg20038366	-1.40021167229914e-05	MMP10_F9
233376	cg20039163	1.19376945800422e-05	MMP10_F9
233377	cg20039257	-5.3445928580021e-06	MMP10_F9
233378	cg20039307	-2.60079907301988e-05	MMP10_F9
233379	cg20039814	-2.50389123323287e-05	MMP10_F9
233380	cg20040743	-1.29346851402194e-05	MMP10_F9
233381	cg20040765	-8.65809395027814e-07	MMP10_F9
233382	cg20041105	6.93506727459644e-06	MMP10_F9
233383	cg20041597	-6.9846876500038e-06	MMP10_F9
233384	cg20042662	2.13364837734117e-05	MMP10_F9
233385	cg20043066	1.24396818536238e-06	MMP10_F9
233386	cg20044305	1.45010141707547e-06	MMP10_F9
233387	cg20044923	-6.23854725620998e-06	MMP10_F9
233388	cg20046040	-4.82539096009891e-07	MMP10_F9
233389	cg20046119	-1.5582317957434e-06	MMP10_F9
233390	cg20046330	3.53848343058916e-07	MMP10_F9
233391	cg20047489	-7.49515786409835e-06	MMP10_F9
233392	cg20047825	1.02494925389719e-06	MMP10_F9
233393	cg20048037	-4.62229419182809e-05	MMP10_F9
233394	cg20048125	1.47568849430935e-06	MMP10_F9
233395	cg20049273	9.89714324090991e-06	MMP10_F9
233396	cg20049427	3.95054597360368e-06	MMP10_F9
233397	cg20050877	-5.5675806823994e-06	MMP10_F9
233398	cg20051292	-2.89149488573492e-06	MMP10_F9
233399	cg20052227	-1.43411868589655e-07	MMP10_F9
233400	cg20060928	5.4483194357443e-06	MMP10_F9
233401	cg20061155	9.50907437777034e-07	MMP10_F9
233402	cg20061770	3.79378826527538e-06	MMP10_F9
233403	cg20063965	3.08576347251564e-05	MMP10_F9
233404	cg20067338	3.18648946761189e-06	MMP10_F9
233405	cg20068274	-1.20304141057169e-05	MMP10_F9
233406	cg20069408	1.59718010744404e-06	MMP10_F9
233407	cg20071227	8.10498099368568e-06	MMP10_F9
233408	cg20071498	5.24847292724978e-07	MMP10_F9
233409	cg20071561	6.1484721397474e-06	MMP10_F9
233410	cg20071744	1.35725265484385e-05	MMP10_F9
233411	cg20073007	5.64035542435999e-06	MMP10_F9
233412	cg20073313	-1.20980477054522e-05	MMP10_F9
233413	cg20075927	-1.48019900680543e-05	MMP10_F9
233414	cg20076070	1.05467299421166e-06	MMP10_F9
233415	cg20076301	-2.26649532454351e-05	MMP10_F9
233416	cg20076442	-3.15901646476005e-05	MMP10_F9
233417	cg20077007	2.52228506707729e-08	MMP10_F9
233418	cg20078067	1.38827834595109e-06	MMP10_F9
233419	cg20078454	-9.55101974945276e-06	MMP10_F9
233420	cg20079899	1.47254249921608e-06	MMP10_F9
233421	cg20080247	8.90921362319329e-06	MMP10_F9
233422	cg20080616	-4.57220990182415e-06	MMP10_F9
233423	cg20080878	-1.95338496088012e-05	MMP10_F9
233424	cg20081993	4.07701947645946e-07	MMP10_F9
233425	cg20083107	-1.26976149300695e-06	MMP10_F9
233426	cg20083442	2.18353671655233e-05	MMP10_F9
233427	cg20083995	-1.19655171604505e-06	MMP10_F9
233428	cg20085265	6.27741241436631e-06	MMP10_F9
233429	cg20085411	-2.05674435261019e-06	MMP10_F9
233430	cg20086517	-1.06375010446957e-06	MMP10_F9
233431	cg20086660	1.28285192682093e-05	MMP10_F9
233432	cg20088245	-2.56356146317983e-05	MMP10_F9
233433	cg20090859	2.10566425384215e-06	MMP10_F9
233434	cg20091591	2.64358749194122e-05	MMP10_F9
233435	cg20091636	-3.43873602340826e-06	MMP10_F9
233436	cg20094999	4.67003381757358e-07	MMP10_F9
233437	cg20095173	1.73537004359537e-05	MMP10_F9
233438	cg20096481	1.22787147573906e-07	MMP10_F9
233439	cg20096872	-1.31290117820787e-05	MMP10_F9
233440	cg20098468	5.43483305877663e-06	MMP10_F9
233441	cg20098854	-2.42963933729137e-05	MMP10_F9
233442	cg20099054	-1.02662757782098e-07	MMP10_F9
233443	cg20100002	4.55724323648302e-06	MMP10_F9
233444	cg20100668	-1.16823547113587e-05	MMP10_F9
233445	cg20100745	-3.33991836317067e-05	MMP10_F9
233446	cg20100987	2.2850163099147e-06	MMP10_F9
233447	cg20101349	1.31869966137925e-05	MMP10_F9
233448	cg20102955	1.42364159072564e-05	MMP10_F9
233449	cg20103825	1.71852136049516e-05	MMP10_F9
233450	cg20104640	-3.76280543526812e-06	MMP10_F9
233451	cg20105448	3.35746849192726e-06	MMP10_F9
233452	cg20106866	-8.8375642432095e-05	MMP10_F9
233453	cg20108600	4.81078643255818e-06	MMP10_F9
233454	cg20108693	2.3651776992585e-07	MMP10_F9
233455	cg20110504	-9.02690337468495e-06	MMP10_F9
233456	cg20110780	3.44376210508156e-06	MMP10_F9
233457	cg20110832	1.78938564856285e-05	MMP10_F9
233458	cg20111321	1.73565239562328e-05	MMP10_F9
233459	cg20112735	2.45086911567725e-05	MMP10_F9
233460	cg20113820	2.22371672398463e-05	MMP10_F9
233461	cg20113824	3.41141584359282e-06	MMP10_F9
233462	cg20117477	5.14719097494355e-06	MMP10_F9
233463	cg20127496	-6.16695434660524e-06	MMP10_F9
233464	cg20127859	-1.56479712780793e-05	MMP10_F9
233465	cg20127899	1.02654196608582e-05	MMP10_F9
233466	cg20128099	8.15028244967534e-06	MMP10_F9
233467	cg20128188	2.20977005178468e-06	MMP10_F9
233468	cg20128192	-7.1792828676634e-07	MMP10_F9
233469	cg20128365	-3.81794208784689e-06	MMP10_F9
233470	cg20129213	1.61626648347879e-06	MMP10_F9
233471	cg20129534	8.89932429126032e-06	MMP10_F9
233472	cg20129717	-4.27210344482847e-06	MMP10_F9
233473	cg20130989	9.85385494449849e-06	MMP10_F9
233474	cg20131581	7.23872247554022e-06	MMP10_F9
233475	cg20132801	2.11920534990939e-06	MMP10_F9
233476	cg20133183	-3.56082466318693e-06	MMP10_F9
233477	cg20134190	-2.77863016635382e-07	MMP10_F9
233478	cg20134271	1.090190709636e-06	MMP10_F9
233479	cg20134357	1.05502318436428e-05	MMP10_F9
233480	cg20135243	1.42866101814283e-06	MMP10_F9
233481	cg20136457	-2.06123607616887e-06	MMP10_F9
233482	cg20138055	-1.36717149540376e-05	MMP10_F9
233483	cg20139247	-5.15707291190804e-06	MMP10_F9
233484	cg20141434	-3.4365412831344e-06	MMP10_F9
233485	cg20142213	1.4634632330901e-05	MMP10_F9
233486	cg20142986	-6.5023051379626e-07	MMP10_F9
233487	cg20145760	4.23854135195906e-06	MMP10_F9
233488	cg20146177	1.87594769685196e-06	MMP10_F9
233489	cg20146569	-1.05116495271289e-06	MMP10_F9
233490	cg20146573	-2.04557899841817e-06	MMP10_F9
233491	cg20147400	-2.99179910560232e-06	MMP10_F9
233492	cg20147595	1.73716945270415e-06	MMP10_F9
233493	cg20148210	-1.54060790804762e-05	MMP10_F9
233494	cg20148796	7.00584042257004e-06	MMP10_F9
233495	cg20149022	1.21013837985906e-05	MMP10_F9
233496	cg20149337	4.5913008413015e-05	MMP10_F9
233497	cg20150135	3.71576659414291e-07	MMP10_F9
233498	cg20151187	-4.04824358544216e-06	MMP10_F9
233499	cg20151670	5.5122534670407e-07	MMP10_F9
233500	cg20152871	1.31120992252327e-05	MMP10_F9
233501	cg20152989	2.13007047723891e-06	MMP10_F9
233502	cg20153124	-1.17983362668863e-06	MMP10_F9
233503	cg20154084	2.79906092852523e-07	MMP10_F9
233504	cg20154222	-8.54607997720991e-06	MMP10_F9
233505	cg20154938	-3.78706202381284e-06	MMP10_F9
233506	cg20154947	1.81305705578183e-06	MMP10_F9
233507	cg20155550	5.85887610070455e-07	MMP10_F9
233508	cg20156237	2.41402271777478e-05	MMP10_F9
233509	cg20157314	-6.2092062648678e-06	MMP10_F9
233510	cg20157339	5.53603198779194e-07	MMP10_F9
233511	cg20157985	5.57787314216762e-06	MMP10_F9
233512	cg20158867	1.13316733602588e-07	MMP10_F9
233513	cg20159101	2.55868222183371e-06	MMP10_F9
233514	cg20161292	-1.09429724149497e-05	MMP10_F9
233515	cg20162626	-6.3501483487237e-06	MMP10_F9
233516	cg20162696	-2.64678217121862e-05	MMP10_F9
233517	cg20163645	-2.50137786286625e-06	MMP10_F9
233518	cg20164021	-5.2289756380746e-06	MMP10_F9
233519	cg20164505	-3.88064876932576e-06	MMP10_F9
233520	cg20165448	4.20980616228148e-06	MMP10_F9
233521	cg20165604	-1.05326445394681e-06	MMP10_F9
233522	cg20165746	-3.12414865312287e-05	MMP10_F9
233523	cg20165884	-5.34946567090599e-07	MMP10_F9
233524	cg20167762	7.57473198368513e-06	MMP10_F9
233525	cg20168104	1.77712505385568e-06	MMP10_F9
233526	cg20169702	4.86208643194353e-07	MMP10_F9
233527	cg20170882	5.66398992940513e-06	MMP10_F9
233528	cg20171999	8.15490925077707e-06	MMP10_F9
233529	cg20173011	2.90575409419308e-06	MMP10_F9
233530	cg20173334	-2.08077054003785e-06	MMP10_F9
233531	cg20175760	2.17200730155658e-06	MMP10_F9
233532	cg20176142	-2.97847974749742e-05	MMP10_F9
233533	cg20176371	1.38699172801975e-06	MMP10_F9
233534	cg20179892	1.05601863254051e-07	MMP10_F9
233535	cg20180050	9.24745551167977e-07	MMP10_F9
233536	cg20180562	-1.2321145880358e-05	MMP10_F9
233537	cg20181312	1.43781706572529e-06	MMP10_F9
233538	cg20181426	9.33363102292217e-08	MMP10_F9
233539	cg20181482	9.64627314740618e-07	MMP10_F9
233540	cg20181543	-4.83921023141123e-06	MMP10_F9
233541	cg20187720	3.78816376280684e-06	MMP10_F9
233542	cg20188739	8.32104322858714e-07	MMP10_F9
233543	cg20188974	-5.68865408190162e-06	MMP10_F9
233544	cg20189036	-1.78184213840934e-05	MMP10_F9
233545	cg20189073	5.97454498556289e-06	MMP10_F9
233546	cg20189761	1.69175618861336e-06	MMP10_F9
233547	cg20190112	1.0443295662915e-06	MMP10_F9
233548	cg20190552	-1.68343050713738e-06	MMP10_F9
233549	cg20190772	-5.91840004960471e-05	MMP10_F9
233550	cg20193839	-1.08742786131288e-05	MMP10_F9
233551	cg20197756	-8.75870162271825e-06	MMP10_F9
233552	cg20197825	-2.66189936481161e-06	MMP10_F9
233553	cg20199738	8.65835169618558e-06	MMP10_F9
233554	cg20200516	9.74362638935129e-06	MMP10_F9
233555	cg20202760	7.79791338346262e-06	MMP10_F9
233556	cg20203136	1.0937387517558e-08	MMP10_F9
233557	cg20203768	6.92387379126957e-06	MMP10_F9
233558	cg20205818	-5.35579317728924e-06	MMP10_F9
233559	cg20207219	3.70859749054474e-05	MMP10_F9
233560	cg20207276	1.13042384208653e-05	MMP10_F9
233561	cg20207314	6.38958047482262e-06	MMP10_F9
233562	cg20207567	-4.36145768046238e-07	MMP10_F9
233563	cg20207829	-5.0764080055746e-06	MMP10_F9
233564	cg20211134	8.11661443051894e-06	MMP10_F9
233565	cg20211463	8.52128336019328e-06	MMP10_F9
233566	cg20211654	4.55435524274492e-07	MMP10_F9
233567	cg20212339	-1.77577749035111e-05	MMP10_F9
233568	cg20213479	2.03800204399998e-05	MMP10_F9
233569	cg20215367	4.77639410357798e-07	MMP10_F9
233570	cg20217649	4.54897052493659e-06	MMP10_F9
233571	cg20218077	1.0413341411093e-05	MMP10_F9
233572	cg20218614	-1.08623645828625e-05	MMP10_F9
233573	cg20219329	9.67811447982033e-06	MMP10_F9
233574	cg20219381	-5.54922581258536e-06	MMP10_F9
233575	cg20220316	-3.39549078409638e-06	MMP10_F9
233576	cg20220678	2.78732993825493e-05	MMP10_F9
233577	cg20220737	8.7822949547956e-06	MMP10_F9
233578	cg20222666	4.90667836185644e-07	MMP10_F9
233579	cg20223364	-4.54744547122718e-06	MMP10_F9
233580	cg20223392	-1.09266230381385e-05	MMP10_F9
233581	cg20223754	-4.06655707065458e-07	MMP10_F9
233582	cg20227326	1.61663128512669e-05	MMP10_F9
233583	cg20229014	4.54211511621976e-06	MMP10_F9
233584	cg20230340	9.75145147192212e-06	MMP10_F9
233585	cg20232550	-1.74136889925006e-06	MMP10_F9
233586	cg20237264	-9.48031123554729e-07	MMP10_F9
233587	cg20237820	-1.05332208154216e-05	MMP10_F9
233588	cg20239949	4.98499008182131e-06	MMP10_F9
233589	cg20253920	-1.07021544082889e-06	MMP10_F9
233590	cg20254251	-1.00381959275127e-05	MMP10_F9
233591	cg20255231	3.95851870021782e-06	MMP10_F9
233592	cg20255456	-1.42660878710355e-06	MMP10_F9
233593	cg20255560	9.37035969878879e-06	MMP10_F9
233594	cg20257821	-7.47264913088745e-06	MMP10_F9
233595	cg20257866	-6.06482719208568e-06	MMP10_F9
233596	cg20258768	-2.8119779702333e-07	MMP10_F9
233597	cg20259557	-1.35377299639093e-05	MMP10_F9
233598	cg20259981	-1.19816753436163e-05	MMP10_F9
233599	cg20261366	-8.42595508365853e-06	MMP10_F9
233600	cg20263156	1.06918234843978e-05	MMP10_F9
233601	cg20263435	4.35714921993171e-07	MMP10_F9
233602	cg20263686	1.32803710855592e-05	MMP10_F9
233603	cg20264573	-3.08306546018013e-06	MMP10_F9
233604	cg20264731	-1.42609055297083e-06	MMP10_F9
233605	cg20265951	1.14980365986525e-06	MMP10_F9
233606	cg20270253	-8.96320604461673e-06	MMP10_F9
233607	cg20270320	-1.41663091049585e-05	MMP10_F9
233608	cg20272648	-1.40676321647534e-05	MMP10_F9
233609	cg20272884	1.11120134347238e-05	MMP10_F9
233610	cg20274006	1.79167338944584e-05	MMP10_F9
233611	cg20274304	-8.16564243990568e-06	MMP10_F9
233612	cg20274462	-3.40585959649123e-05	MMP10_F9
233613	cg20279283	-1.25125949955316e-06	MMP10_F9
233614	cg20281815	-8.85012165695634e-06	MMP10_F9
233615	cg20281882	-8.64957050351577e-06	MMP10_F9
233616	cg20281912	1.66091989547906e-05	MMP10_F9
233617	cg20282158	4.69810592615046e-06	MMP10_F9
233618	cg20283107	-3.62811172397438e-05	MMP10_F9
233619	cg20294752	-1.2418615623384e-07	MMP10_F9
233620	cg20294810	-1.63419940181473e-06	MMP10_F9
233621	cg20295442	2.85608259346171e-07	MMP10_F9
233622	cg20295949	1.43636885890834e-06	MMP10_F9
233623	cg20295973	-6.4951302891212e-06	MMP10_F9
233624	cg20296493	1.38741026117492e-05	MMP10_F9
233625	cg20298425	-2.55968946132195e-05	MMP10_F9
233626	cg20299247	7.72666000452399e-06	MMP10_F9
233627	cg20299740	-1.93994337515928e-06	MMP10_F9
233628	cg20300502	2.89990993031765e-05	MMP10_F9
233629	cg20303075	7.14220905972712e-06	MMP10_F9
233630	cg20303399	9.36025414722314e-06	MMP10_F9
233631	cg20304401	1.68455038740048e-06	MMP10_F9
233632	cg20305578	-1.92699772251424e-05	MMP10_F9
233633	cg20307074	-2.03711413492026e-05	MMP10_F9
233634	cg20309121	-6.53108111833956e-07	MMP10_F9
233635	cg20309975	3.84558193826105e-06	MMP10_F9
233636	cg20310071	-3.81416035112302e-06	MMP10_F9
233637	cg20310974	1.36381322632872e-06	MMP10_F9
233638	cg20312077	1.20731162831669e-05	MMP10_F9
233639	cg20312087	1.97088460714506e-07	MMP10_F9
233640	cg20315538	8.10366290101458e-06	MMP10_F9
233641	cg20316883	1.44112378161884e-05	MMP10_F9
233642	cg20320088	7.25695424435877e-06	MMP10_F9
233643	cg20321086	2.04555382141163e-05	MMP10_F9
233644	cg20321319	5.37443064190004e-06	MMP10_F9
233645	cg20321432	-6.7918624817812e-06	MMP10_F9
233646	cg20321498	-9.72981066211928e-06	MMP10_F9
233647	cg20323509	-1.23030665307618e-05	MMP10_F9
233648	cg20324687	1.15226944763694e-05	MMP10_F9
233649	cg20324969	1.67670970670927e-06	MMP10_F9
233650	cg20325921	-2.1344006873632e-06	MMP10_F9
233651	cg20326647	1.14942394147144e-06	MMP10_F9
233652	cg20326853	2.62103855349455e-06	MMP10_F9
233653	cg20327862	9.97132764310351e-06	MMP10_F9
233654	cg20329047	7.06833954674511e-06	MMP10_F9
233655	cg20329958	1.73147624952719e-05	MMP10_F9
233656	cg20330521	4.85253215414901e-06	MMP10_F9
233657	cg20332679	3.73696841518894e-05	MMP10_F9
233658	cg20333288	-5.95997263189684e-06	MMP10_F9
233659	cg20334313	-4.48046045503732e-06	MMP10_F9
233660	cg20335590	-2.22939215364312e-05	MMP10_F9
233661	cg20336122	9.19527606611031e-06	MMP10_F9
233662	cg20336472	1.17089562913564e-06	MMP10_F9
233663	cg20338628	5.3871749046469e-07	MMP10_F9
233664	cg20342184	-7.01536139356716e-06	MMP10_F9
233665	cg20349695	5.89027434593739e-07	MMP10_F9
233666	cg20354485	5.15908526731548e-06	MMP10_F9
233667	cg20362689	-6.42274663368353e-06	MMP10_F9
233668	cg20363904	4.01641239488365e-07	MMP10_F9
233669	cg20364222	-5.96899815022138e-06	MMP10_F9
233670	cg20365403	-8.13270297303739e-07	MMP10_F9
233671	cg20365580	2.11651701412532e-05	MMP10_F9
233672	cg20366110	-1.54702030179291e-06	MMP10_F9
233673	cg20367216	2.89747443828361e-06	MMP10_F9
233674	cg20367223	1.70195752016161e-08	MMP10_F9
233675	cg20367258	2.01304465506746e-06	MMP10_F9
233676	cg20367404	-1.42311348627861e-05	MMP10_F9
233677	cg20369204	-1.28281274319559e-05	MMP10_F9
233678	cg20369838	3.26659552077806e-06	MMP10_F9
233679	cg20370839	6.67550655728878e-06	MMP10_F9
233680	cg20374114	2.5503565084965e-05	MMP10_F9
233681	cg20376249	2.45316358096835e-05	MMP10_F9
233682	cg20376313	4.78475725582031e-06	MMP10_F9
233683	cg20378690	-6.30066866149677e-05	MMP10_F9
233684	cg20379012	-1.2305205135863e-06	MMP10_F9
233685	cg20379125	5.65306787651655e-08	MMP10_F9
233686	cg20379825	1.11605785585494e-06	MMP10_F9
233687	cg20382089	9.10900031449819e-07	MMP10_F9
233688	cg20383444	1.36387526239175e-05	MMP10_F9
233689	cg20383526	4.85563674520992e-06	MMP10_F9
233690	cg20384387	-1.1512923424479e-05	MMP10_F9
233691	cg20385901	-4.85236464161205e-06	MMP10_F9
233692	cg20386316	-6.56199818415312e-06	MMP10_F9
233693	cg20387172	-5.87674131052105e-06	MMP10_F9
233694	cg20387272	1.33663972224911e-06	MMP10_F9
233695	cg20387387	-1.03596723118742e-06	MMP10_F9
233696	cg20387695	4.48621539710732e-06	MMP10_F9
233697	cg20389847	-1.50414998182151e-05	MMP10_F9
233698	cg20390587	-2.91013298207904e-06	MMP10_F9
233699	cg20390814	-3.10237925068589e-06	MMP10_F9
233700	cg20392240	-3.12076833922152e-07	MMP10_F9
233701	cg20392615	7.59464950732793e-07	MMP10_F9
233702	cg20392723	-1.49423247672601e-05	MMP10_F9
233703	cg20400248	8.98756897103937e-06	MMP10_F9
233704	cg20400361	1.43656010567165e-06	MMP10_F9
233705	cg20400622	-2.55574593002195e-05	MMP10_F9
233706	cg20400718	1.47255143379218e-05	MMP10_F9
233707	cg20401434	4.23228805744945e-06	MMP10_F9
233708	cg20401786	-1.53989528503296e-05	MMP10_F9
233709	cg20402658	3.96434155157136e-06	MMP10_F9
233710	cg20419272	-7.33620044663237e-07	MMP10_F9
233711	cg20421672	-1.12788957959461e-05	MMP10_F9
233712	cg20422052	-5.68564354664593e-06	MMP10_F9
233713	cg20422722	2.27518566942981e-06	MMP10_F9
233714	cg20424036	-1.14104475384382e-06	MMP10_F9
233715	cg20426042	-1.59969301571221e-05	MMP10_F9
233716	cg20426946	-3.37193421141123e-06	MMP10_F9
233717	cg20431441	-1.27957819505792e-06	MMP10_F9
233718	cg20433580	6.09528260121883e-06	MMP10_F9
233719	cg20434819	-3.74953273185388e-06	MMP10_F9
233720	cg20435463	4.50400512506919e-06	MMP10_F9
233721	cg20437660	-8.97727266513062e-06	MMP10_F9
233722	cg20437718	7.17554468535619e-06	MMP10_F9
233723	cg20438451	1.33334872777841e-06	MMP10_F9
233724	cg20442722	-6.52202623140049e-06	MMP10_F9
233725	cg20444381	7.08586859757651e-06	MMP10_F9
233726	cg20444784	8.09957413970334e-06	MMP10_F9
233727	cg20447655	1.04327475820101e-05	MMP10_F9
233728	cg20447966	2.2080929211162e-05	MMP10_F9
233729	cg20449379	-8.22857928886042e-06	MMP10_F9
233730	cg20449614	-8.50156761458922e-08	MMP10_F9
233731	cg20449619	4.89684109963231e-06	MMP10_F9
233732	cg20450123	-2.42578736818297e-05	MMP10_F9
233733	cg20450712	-1.88666535229793e-06	MMP10_F9
233734	cg20456954	-2.17952222404478e-05	MMP10_F9
233735	cg20458277	-1.93764361777915e-05	MMP10_F9
233736	cg20458811	6.16390207812204e-06	MMP10_F9
233737	cg20460488	-2.64108464583821e-05	MMP10_F9
233738	cg20460852	-7.59497525200236e-07	MMP10_F9
233739	cg20463151	2.45918931780084e-05	MMP10_F9
233740	cg20464175	-1.61777006853098e-05	MMP10_F9
233741	cg20464732	-2.66205010147004e-05	MMP10_F9
233742	cg20465143	-9.92136654999785e-09	MMP10_F9
233743	cg20465558	8.89087298086434e-06	MMP10_F9
233744	cg20466074	-4.82624406835995e-06	MMP10_F9
233745	cg20466478	-2.15134837636809e-06	MMP10_F9
233746	cg20468415	-4.92189471126462e-06	MMP10_F9
233747	cg20469625	-1.83800885159341e-05	MMP10_F9
233748	cg20476171	7.64544270503794e-06	MMP10_F9
233749	cg20477464	8.71140899017562e-06	MMP10_F9
233750	cg20478811	9.09128054789843e-06	MMP10_F9
233751	cg20480522	4.6524057365998e-07	MMP10_F9
233752	cg20480642	-3.35643661941206e-06	MMP10_F9
233753	cg20481340	1.78997400387103e-06	MMP10_F9
233754	cg20489847	-7.39647555095382e-06	MMP10_F9
233755	cg20490199	-1.5902072761082e-05	MMP10_F9
233756	cg20490341	3.75472478875521e-06	MMP10_F9
233757	cg20490392	-7.89238455367338e-06	MMP10_F9
233758	cg20491094	2.91399140462318e-06	MMP10_F9
233759	cg20492799	6.81002626647802e-06	MMP10_F9
233760	cg20497631	-3.45623003281626e-06	MMP10_F9
233761	cg20498482	-2.14895709861469e-05	MMP10_F9
233762	cg20499219	-8.08794931204952e-06	MMP10_F9
233763	cg20500540	-2.94618508866923e-06	MMP10_F9
233764	cg20502003	-2.95652631150604e-08	MMP10_F9
233765	cg20503050	-2.70513617964269e-05	MMP10_F9
233766	cg20503956	-3.94084822239413e-05	MMP10_F9
233767	cg20504077	4.08471219882384e-07	MMP10_F9
233768	cg20504417	5.08298655658755e-06	MMP10_F9
233769	cg20504588	-1.67237974743405e-06	MMP10_F9
233770	cg20505375	4.4418189143955e-06	MMP10_F9
233771	cg20508815	5.59354400632795e-07	MMP10_F9
233772	cg20511966	-2.36593739953502e-05	MMP10_F9
233773	cg20512445	2.68537966904329e-07	MMP10_F9
233774	cg20513418	3.02263663498605e-05	MMP10_F9
233775	cg20513725	2.89271642274075e-08	MMP10_F9
233776	cg20514973	7.83183291463753e-06	MMP10_F9
233777	cg20515095	-8.39862572550912e-07	MMP10_F9
233778	cg20516032	6.4107826016965e-05	MMP10_F9
233779	cg20516620	3.79041722236802e-06	MMP10_F9
233780	cg20516737	7.48115956047905e-07	MMP10_F9
233781	cg20517154	3.69784032815928e-07	MMP10_F9
233782	cg20518155	2.78099895606178e-06	MMP10_F9
233783	cg20519035	-3.17677201199742e-06	MMP10_F9
233784	cg20519373	2.2484555074792e-07	MMP10_F9
233785	cg20520709	7.51274767198387e-06	MMP10_F9
233786	cg20520888	-1.63035219806555e-06	MMP10_F9
233787	cg20521277	-1.20291609675754e-05	MMP10_F9
233788	cg20521389	-3.96131679897615e-06	MMP10_F9
233789	cg20522761	7.89920158838268e-06	MMP10_F9
233790	cg20523466	1.94493339212676e-05	MMP10_F9
233791	cg20527070	-2.37440727700564e-05	MMP10_F9
233792	cg20527270	-1.75339426400038e-06	MMP10_F9
233793	cg20529126	2.91947008370215e-06	MMP10_F9
233794	cg20529969	2.79634705219344e-06	MMP10_F9
233795	cg20531808	-2.24134821686892e-05	MMP10_F9
233796	cg20533040	-3.6003098661339e-08	MMP10_F9
233797	cg20533488	-3.78442766529865e-07	MMP10_F9
233798	cg20533754	-1.38504662081495e-05	MMP10_F9
233799	cg20533955	-2.57116658868908e-07	MMP10_F9
233800	cg20535966	1.47529330798453e-06	MMP10_F9
233801	cg20536983	7.40410452306683e-06	MMP10_F9
233802	cg20537987	-2.48170043909511e-06	MMP10_F9
233803	cg20539142	5.62300670759483e-05	MMP10_F9
233804	cg20539307	9.39616418089171e-06	MMP10_F9
233805	cg20540235	-1.08221141875401e-05	MMP10_F9
233806	cg20540566	1.73651094172952e-07	MMP10_F9
233807	cg20541178	3.09942785440955e-06	MMP10_F9
233808	cg20541191	-1.47452629263149e-06	MMP10_F9
233809	cg20541656	-1.82865726566136e-06	MMP10_F9
233810	cg20542592	1.51978825018357e-05	MMP10_F9
233811	cg20543645	4.33399770498353e-05	MMP10_F9
233812	cg20543651	2.52225688271765e-05	MMP10_F9
233813	cg20544357	5.40587661684734e-06	MMP10_F9
233814	cg20544675	6.58485227835056e-06	MMP10_F9
233815	cg20545694	-4.29991727032687e-05	MMP10_F9
233816	cg20545721	-3.01689068422085e-06	MMP10_F9
233817	cg20545776	3.17085131272191e-06	MMP10_F9
233818	cg20546778	2.87557000979511e-06	MMP10_F9
233819	cg20546928	-5.73157390984895e-07	MMP10_F9
233820	cg20547777	-3.52520114364409e-05	MMP10_F9
233821	cg20548043	-7.94441928458585e-06	MMP10_F9
233822	cg20549250	9.1786667104277e-06	MMP10_F9
233823	cg20550146	8.70303665280907e-06	MMP10_F9
233824	cg20551671	-1.46179045398694e-05	MMP10_F9
233825	cg20552220	2.08322605204827e-05	MMP10_F9
233826	cg20553524	5.64602906838509e-06	MMP10_F9
233827	cg20554142	2.25329075490383e-05	MMP10_F9
233828	cg20555305	1.301157470811e-05	MMP10_F9
233829	cg20555854	-3.39996077179223e-06	MMP10_F9
233830	cg20557778	-3.07230754068834e-05	MMP10_F9
233831	cg20559158	8.65506787386755e-06	MMP10_F9
233832	cg20559633	1.17534614384203e-05	MMP10_F9
233833	cg20562147	-1.22555075882173e-05	MMP10_F9
233834	cg20563971	7.65888301983889e-06	MMP10_F9
233835	cg20564273	6.28223210822862e-06	MMP10_F9
233836	cg20564283	1.05601411041896e-05	MMP10_F9
233837	cg20564969	5.22881103635214e-06	MMP10_F9
233838	cg20567176	1.11649625798426e-05	MMP10_F9
233839	cg20567355	-4.87731975275137e-06	MMP10_F9
233840	cg20567768	-6.54345629284527e-06	MMP10_F9
233841	cg20568227	9.57666519237986e-07	MMP10_F9
233842	cg20569287	-7.73482655048999e-09	MMP10_F9
233843	cg20570109	7.01963252144142e-06	MMP10_F9
233844	cg20570179	6.57876847627019e-06	MMP10_F9
233845	cg20573110	3.97450344815282e-07	MMP10_F9
233846	cg20573931	-1.50898672926209e-06	MMP10_F9
233847	cg20574490	4.67902825241892e-06	MMP10_F9
233848	cg20575848	-4.5491772778539e-06	MMP10_F9
233849	cg20576064	1.20621645814416e-05	MMP10_F9
233850	cg20576160	1.23963746878122e-05	MMP10_F9
233851	cg20577333	-1.08313756469494e-05	MMP10_F9
233852	cg20577468	-8.93206533356034e-07	MMP10_F9
233853	cg20577477	3.40145348562213e-06	MMP10_F9
233854	cg20577630	1.05794178979631e-05	MMP10_F9
233855	cg20578780	-5.43956921324128e-06	MMP10_F9
233856	cg20579564	1.65337252602411e-05	MMP10_F9
233857	cg20582089	5.93591282707605e-07	MMP10_F9
233858	cg20582388	-2.42112588784898e-05	MMP10_F9
233859	cg20583060	-1.28081707885347e-05	MMP10_F9
233860	cg20583271	-9.38668707517756e-06	MMP10_F9
233861	cg20583945	-2.31041138333415e-05	MMP10_F9
233862	cg20585841	1.45582939321932e-05	MMP10_F9
233863	cg20585869	4.34078469359358e-06	MMP10_F9
233864	cg20586163	-1.49846617648937e-05	MMP10_F9
233865	cg20587332	7.66983694129833e-07	MMP10_F9
233866	cg20587336	5.11388181238463e-08	MMP10_F9
233867	cg20593774	-4.50647721055394e-06	MMP10_F9
233868	cg20594401	1.25014444494778e-06	MMP10_F9
233869	cg20596543	-2.453011931561e-05	MMP10_F9
233870	cg20596629	3.89144891794417e-06	MMP10_F9
233871	cg20597619	7.27412757963632e-07	MMP10_F9
233872	cg20599405	4.75963914133646e-06	MMP10_F9
233873	cg20600916	9.14192499557354e-07	MMP10_F9
233874	cg20601736	7.95426892102271e-06	MMP10_F9
233875	cg20602954	-1.3806092727877e-06	MMP10_F9
233876	cg20603611	1.30440845167418e-05	MMP10_F9
233877	cg20603637	-2.02917611177669e-06	MMP10_F9
233878	cg20604028	1.59769375188782e-05	MMP10_F9
233879	cg20607577	8.19191133444911e-06	MMP10_F9
233880	cg20607798	1.01750126551351e-05	MMP10_F9
233881	cg20607816	-1.660527340228e-06	MMP10_F9
233882	cg20610654	2.11395613106719e-05	MMP10_F9
233883	cg20610856	2.37824142761353e-06	MMP10_F9
233884	cg20611272	4.33088239132508e-05	MMP10_F9
233885	cg20612299	-3.7466465285058e-05	MMP10_F9
233886	cg20612486	5.86357912458147e-06	MMP10_F9
233887	cg20621463	1.21120299222556e-07	MMP10_F9
233888	cg20627643	6.74365894203913e-06	MMP10_F9
233889	cg20627646	1.00181450007988e-05	MMP10_F9
233890	cg20628734	1.61304322312879e-05	MMP10_F9
233891	cg20629254	-2.41713361331142e-05	MMP10_F9
233892	cg20630363	-1.48572429139197e-05	MMP10_F9
233893	cg20630812	9.145309111767e-06	MMP10_F9
233894	cg20633203	-7.16698267981136e-07	MMP10_F9
233895	cg20635724	-3.57008905566867e-07	MMP10_F9
233896	cg20636351	3.16952019967467e-05	MMP10_F9
233897	cg20637223	-3.8783378712851e-06	MMP10_F9
233898	cg20637438	-1.08477466748422e-05	MMP10_F9
233899	cg20637919	2.86113683469929e-07	MMP10_F9
233900	cg20638626	1.83854456090686e-06	MMP10_F9
233901	cg20638896	1.68860452161098e-05	MMP10_F9
233902	cg20639802	-7.17396758519124e-07	MMP10_F9
233903	cg20639948	2.18134225606656e-06	MMP10_F9
233904	cg20641355	-1.94282972051431e-05	MMP10_F9
233905	cg20641423	2.22651646149127e-06	MMP10_F9
233906	cg20641450	9.51708967288126e-06	MMP10_F9
233907	cg20642630	7.82497351472686e-06	MMP10_F9
233908	cg20643897	5.96409798444674e-06	MMP10_F9
233909	cg20646544	4.07514886326049e-06	MMP10_F9
233910	cg20648501	-2.3251301349343e-05	MMP10_F9
233911	cg20650029	-1.00708398497461e-05	MMP10_F9
233912	cg20651456	-2.09828755190421e-06	MMP10_F9
233913	cg20652464	1.74131382191155e-06	MMP10_F9
233914	cg20653075	4.13436319646128e-06	MMP10_F9
233915	cg20657864	-2.29359820600195e-05	MMP10_F9
233916	cg20658779	1.35929750510628e-05	MMP10_F9
233917	cg20660197	-1.99775692123356e-06	MMP10_F9
233918	cg20660720	-1.4397229997278e-07	MMP10_F9
233919	cg20661138	-1.08567871180342e-05	MMP10_F9
233920	cg20662018	-2.32517659637697e-06	MMP10_F9
233921	cg20662930	-1.06511462663082e-06	MMP10_F9
233922	cg20669366	-1.48907946981784e-06	MMP10_F9
233923	cg20669525	1.92121719419884e-06	MMP10_F9
233924	cg20670274	-2.52842590781433e-07	MMP10_F9
233925	cg20671920	1.02486466379507e-05	MMP10_F9
233926	cg20672363	2.42846985737656e-06	MMP10_F9
233927	cg20672744	1.38917139548935e-07	MMP10_F9
233928	cg20673075	-1.78206814351651e-06	MMP10_F9
233929	cg20674212	-3.98968929644091e-06	MMP10_F9
233930	cg20674701	3.66252952178952e-06	MMP10_F9
233931	cg20675040	-2.54071579529596e-07	MMP10_F9
233932	cg20675505	-1.19685161027066e-06	MMP10_F9
233933	cg20676100	1.14029607243011e-06	MMP10_F9
233934	cg20677018	3.87227301436965e-06	MMP10_F9
233935	cg20677078	-4.74457054347373e-05	MMP10_F9
233936	cg20677986	5.35957492679516e-07	MMP10_F9
233937	cg20679581	-2.12625002552405e-06	MMP10_F9
233938	cg20679659	6.56451004912355e-06	MMP10_F9
233939	cg20680163	-1.51599760864797e-05	MMP10_F9
233940	cg20683454	-1.18289444257223e-05	MMP10_F9
233941	cg20683656	2.0364257425743e-05	MMP10_F9
233942	cg20684097	-2.99584845406505e-06	MMP10_F9
233943	cg20684375	-7.29010841248603e-06	MMP10_F9
233944	cg20684661	4.21327486487186e-06	MMP10_F9
233945	cg20685215	-1.4103807428552e-07	MMP10_F9
233946	cg20687482	-6.13407554637168e-06	MMP10_F9
233947	cg20688993	1.02253993170196e-05	MMP10_F9
233948	cg20689742	-2.89532497115044e-05	MMP10_F9
233949	cg20690085	-1.52709235637111e-06	MMP10_F9
233950	cg20696720	1.78162772081759e-05	MMP10_F9
233951	cg20699323	7.74469690555516e-06	MMP10_F9
233952	cg20699548	-2.23816069404216e-05	MMP10_F9
233953	cg20702056	6.22456743650692e-06	MMP10_F9
233954	cg20702559	-1.53740480125482e-06	MMP10_F9
233955	cg20703664	-3.88645433728885e-06	MMP10_F9
233956	cg20704247	-1.9873314955907e-06	MMP10_F9
233957	cg20705358	1.10823029325726e-06	MMP10_F9
233958	cg20705812	2.09154250293897e-05	MMP10_F9
233959	cg20708129	1.38745085748775e-06	MMP10_F9
233960	cg20708516	-5.31323412119645e-06	MMP10_F9
233961	cg20708990	-1.95024169012659e-05	MMP10_F9
233962	cg20710138	3.68619729760298e-06	MMP10_F9
233963	cg20710667	3.37656926791723e-06	MMP10_F9
233964	cg20711765	-8.40420897741611e-07	MMP10_F9
233965	cg20712955	-1.53116085806551e-06	MMP10_F9
233966	cg20713898	1.24243097893032e-06	MMP10_F9
233967	cg20713968	-9.73091667128854e-06	MMP10_F9
233968	cg20714528	6.21392635718023e-06	MMP10_F9
233969	cg20717059	1.79540780950115e-06	MMP10_F9
233970	cg20742548	3.38262799255163e-05	MMP10_F9
233971	cg20743749	-4.87767916960202e-06	MMP10_F9
233972	cg20744108	-3.6933517850083e-06	MMP10_F9
233973	cg20744156	4.95923839116686e-06	MMP10_F9
233974	cg20746756	1.50942136855841e-05	MMP10_F9
233975	cg20747789	-4.85257646811665e-07	MMP10_F9
233976	cg20748194	9.06644966843579e-07	MMP10_F9
233977	cg20749005	5.40083404909756e-06	MMP10_F9
233978	cg20749462	-1.60428004654863e-05	MMP10_F9
233979	cg20749955	4.0312760716074e-06	MMP10_F9
233980	cg20761810	-2.04306800704255e-06	MMP10_F9
233981	cg20763234	-1.84646425497325e-06	MMP10_F9
233982	cg20763254	1.84904927813799e-07	MMP10_F9
233983	cg20765100	7.22790746674942e-06	MMP10_F9
233984	cg20765267	2.11274279360013e-06	MMP10_F9
233985	cg20769102	3.98923516625917e-06	MMP10_F9
233986	cg20774846	3.80161381182807e-06	MMP10_F9
233987	cg20776333	1.95261201278678e-05	MMP10_F9
233988	cg20776891	1.00430070774058e-05	MMP10_F9
233989	cg20776920	5.20854224487508e-07	MMP10_F9
233990	cg20777247	1.05552224928105e-06	MMP10_F9
233991	cg20780944	-3.0325800636147e-06	MMP10_F9
233992	cg20781216	1.96938839867531e-05	MMP10_F9
233993	cg20781335	1.22816810883153e-05	MMP10_F9
233994	cg20781847	1.23437240375908e-05	MMP10_F9
233995	cg20784950	1.76254364216564e-05	MMP10_F9
233996	cg20785715	7.84897108610839e-08	MMP10_F9
233997	cg20786280	-1.09645333507882e-05	MMP10_F9
233998	cg20786909	-4.6682139435696e-06	MMP10_F9
233999	cg20787219	2.24017965480961e-06	MMP10_F9
234000	cg20787634	-2.84648892730534e-05	MMP10_F9
234001	cg20788020	3.82882839126968e-05	MMP10_F9
234002	cg20789016	3.83488708141291e-06	MMP10_F9
234003	cg20791178	1.81339598017346e-06	MMP10_F9
234004	cg20791291	-6.66545882073788e-06	MMP10_F9
234005	cg20791311	9.91650642363266e-06	MMP10_F9
234006	cg20791560	6.56791609292512e-07	MMP10_F9
234007	cg20794351	6.96354169451603e-06	MMP10_F9
234008	cg20794855	-3.54758446441699e-05	MMP10_F9
234009	cg20794957	-2.0033117466894e-05	MMP10_F9
234010	cg20798740	1.14604864679172e-06	MMP10_F9
234011	cg20799165	-5.86204027272899e-06	MMP10_F9
234012	cg20799268	6.61791940949733e-06	MMP10_F9
234013	cg20799503	5.21086186472292e-06	MMP10_F9
234014	cg20800022	-2.80908784644513e-06	MMP10_F9
234015	cg20800509	8.98631944091771e-07	MMP10_F9
234016	cg20801711	9.67685821523849e-07	MMP10_F9
234017	cg20803232	1.24411928602027e-06	MMP10_F9
234018	cg20803796	-2.08292002833909e-07	MMP10_F9
234019	cg20806051	9.23479248894351e-06	MMP10_F9
234020	cg20806085	-4.00229024585553e-07	MMP10_F9
234021	cg20807030	3.42920161102802e-07	MMP10_F9
234022	cg20807254	-1.73912059766146e-05	MMP10_F9
234023	cg20812772	6.1488468505937e-07	MMP10_F9
234024	cg20814718	3.91489436576923e-05	MMP10_F9
234025	cg20816077	8.02537154142373e-06	MMP10_F9
234026	cg20816478	-6.60186533267557e-06	MMP10_F9
234027	cg20816967	1.50178883555594e-05	MMP10_F9
234028	cg20817363	-1.10174755448994e-05	MMP10_F9
234029	cg20818262	-4.3158910795576e-06	MMP10_F9
234030	cg20819084	3.51055914038705e-06	MMP10_F9
234031	cg20819482	-2.66965800733808e-05	MMP10_F9
234032	cg20821838	-8.71798312772649e-06	MMP10_F9
234033	cg20823730	-1.32184895268043e-06	MMP10_F9
234034	cg20823772	1.0797457444892e-05	MMP10_F9
234035	cg20836412	6.99949970033064e-07	MMP10_F9
234036	cg20845050	1.53589715075218e-05	MMP10_F9
234037	cg20845466	-3.87380281178095e-06	MMP10_F9
234038	cg20845639	-1.50788456901108e-05	MMP10_F9
234039	cg20845659	-8.75665582811663e-07	MMP10_F9
234040	cg20845970	-8.60757423204618e-07	MMP10_F9
234041	cg20847701	-2.33215626759426e-05	MMP10_F9
234042	cg20848390	2.39840862673946e-07	MMP10_F9
234043	cg20849109	-5.26415497496712e-05	MMP10_F9
234044	cg20849324	-3.73941146750912e-06	MMP10_F9
234045	cg20849935	-3.75946299961388e-06	MMP10_F9
234046	cg20850055	1.28335112552589e-05	MMP10_F9
234047	cg20851559	2.06316394216223e-05	MMP10_F9
234048	cg20851750	-6.32834539742307e-06	MMP10_F9
234049	cg20857228	1.35876804982814e-07	MMP10_F9
234050	cg20858107	2.19660670301209e-05	MMP10_F9
234051	cg20858437	-1.21314707231263e-06	MMP10_F9
234052	cg20859646	4.39508025040938e-06	MMP10_F9
234053	cg20859841	1.36136459534951e-05	MMP10_F9
234054	cg20860124	8.05878105200354e-06	MMP10_F9
234055	cg20861091	7.60582211922851e-06	MMP10_F9
234056	cg20862496	-1.02660772677099e-06	MMP10_F9
234057	cg20862599	4.89302753381326e-06	MMP10_F9
234058	cg20863282	-1.01941659540172e-07	MMP10_F9
234059	cg20863715	2.48204481718414e-06	MMP10_F9
234060	cg20864330	-1.8881439116035e-05	MMP10_F9
234061	cg20864608	1.13550957120809e-07	MMP10_F9
234062	cg20870000	1.48050852063641e-05	MMP10_F9
234063	cg20888292	5.80485933349252e-06	MMP10_F9
234064	cg20888907	-1.00902279233912e-06	MMP10_F9
234065	cg20890156	7.77349042382507e-07	MMP10_F9
234066	cg20890157	-1.08078055513683e-07	MMP10_F9
234067	cg20890210	-1.71575719846339e-06	MMP10_F9
234068	cg20890260	-1.66851880582186e-05	MMP10_F9
234069	cg20890440	1.68940272711813e-05	MMP10_F9
234070	cg20892260	-5.51888457998889e-06	MMP10_F9
234071	cg20893180	1.72055678200433e-05	MMP10_F9
234072	cg20894569	9.5623274008337e-06	MMP10_F9
234073	cg20902757	-1.43904610829118e-05	MMP10_F9
234074	cg20902975	3.38595350362726e-05	MMP10_F9
234075	cg20903136	-2.08614256114464e-05	MMP10_F9
234076	cg20904475	-1.70691935062093e-05	MMP10_F9
234077	cg20905180	-1.84539374545627e-05	MMP10_F9
234078	cg20905415	2.43620832050152e-06	MMP10_F9
234079	cg20907614	-2.56415851355582e-05	MMP10_F9
234080	cg20908789	-4.45745415206136e-06	MMP10_F9
234081	cg20909354	5.96082780989798e-06	MMP10_F9
234082	cg20909645	-6.88916338101793e-05	MMP10_F9
234083	cg20909773	-2.98992451402302e-05	MMP10_F9
234084	cg20909795	-1.2883020320561e-05	MMP10_F9
234085	cg20910008	2.86740442379254e-05	MMP10_F9
234086	cg20910102	-8.37257221084618e-08	MMP10_F9
234087	cg20910202	9.48225077164757e-06	MMP10_F9
234088	cg20911707	9.80834118249259e-06	MMP10_F9
234089	cg20912169	-4.89808224719838e-07	MMP10_F9
234090	cg20912226	1.15749390508517e-06	MMP10_F9
234091	cg20912874	1.79161852903491e-05	MMP10_F9
234092	cg20912923	-7.68806212050477e-06	MMP10_F9
234093	cg20913106	2.80270264971558e-07	MMP10_F9
234094	cg20913137	2.69601749707181e-07	MMP10_F9
234095	cg20914900	5.65777995985937e-06	MMP10_F9
234096	cg20915447	1.2693244152439e-07	MMP10_F9
234097	cg20915460	-1.52723038914315e-05	MMP10_F9
234098	cg20915802	-7.95176263534092e-06	MMP10_F9
234099	cg20916500	-1.00392764564943e-05	MMP10_F9
234100	cg20916578	-5.80813508222625e-06	MMP10_F9
234101	cg20918069	5.32947245767002e-07	MMP10_F9
234102	cg20918219	2.10761478758544e-06	MMP10_F9
234103	cg20919781	-1.61841656631264e-06	MMP10_F9
234104	cg20934731	-1.55854986624844e-05	MMP10_F9
234105	cg20935489	1.88448284730176e-05	MMP10_F9
234106	cg20936172	-2.10119007819434e-06	MMP10_F9
234107	cg20937021	-2.22775221023845e-05	MMP10_F9
234108	cg20938454	-6.64026097038273e-06	MMP10_F9
234109	cg20939319	7.77039981468159e-06	MMP10_F9
234110	cg20940153	1.5086280835066e-06	MMP10_F9
234111	cg20944195	1.92052485169081e-05	MMP10_F9
234112	cg20946538	9.46546297703984e-06	MMP10_F9
234113	cg20946943	-3.21773359508334e-05	MMP10_F9
234114	cg20948997	1.77317726721904e-06	MMP10_F9
234115	cg20951726	3.42927828885868e-06	MMP10_F9
234116	cg20955688	1.03200715008349e-06	MMP10_F9
234117	cg20966972	3.35296007069193e-06	MMP10_F9
234118	cg20976526	-1.35478186204522e-06	MMP10_F9
234119	cg20976575	-5.05875095282252e-08	MMP10_F9
234120	cg20977769	-1.54872020433531e-05	MMP10_F9
234121	cg20978277	-1.62765638828804e-05	MMP10_F9
234122	cg20979042	4.0800424455585e-06	MMP10_F9
234123	cg20979233	-7.31059077123584e-07	MMP10_F9
234124	cg20979652	-4.7947267591451e-06	MMP10_F9
234125	cg20980299	-6.58297011974052e-06	MMP10_F9
234126	cg20980783	-1.91511769762807e-06	MMP10_F9
234127	cg20981106	-1.91407832472382e-06	MMP10_F9
234128	cg20981791	1.27079619942739e-06	MMP10_F9
234129	cg20982046	-2.08071340500439e-05	MMP10_F9
234130	cg20982675	-1.0923921231681e-05	MMP10_F9
234131	cg20982735	-3.13858766844827e-05	MMP10_F9
234132	cg20984614	5.37891004282561e-06	MMP10_F9
234133	cg20987067	1.83310765440508e-05	MMP10_F9
234134	cg20987283	1.75340584652608e-05	MMP10_F9
234135	cg20987429	3.16016804869296e-06	MMP10_F9
234136	cg20987431	1.76233081831039e-05	MMP10_F9
234137	cg20987610	6.70915829507106e-06	MMP10_F9
234138	cg20988565	-1.63295185972277e-05	MMP10_F9
234139	cg20989777	1.02558693385875e-05	MMP10_F9
234140	cg20992011	4.78360193893443e-08	MMP10_F9
234141	cg20993554	3.44678174722838e-06	MMP10_F9
234142	cg20993909	2.87487506580452e-05	MMP10_F9
234143	cg20994227	5.81032096506931e-08	MMP10_F9
234144	cg20994561	6.69881758842602e-06	MMP10_F9
234145	cg20995030	6.25610781303198e-06	MMP10_F9
234146	cg20995089	6.22605530816266e-06	MMP10_F9
234147	cg20996164	1.95734211693027e-06	MMP10_F9
234148	cg20996314	1.42565944717809e-05	MMP10_F9
234149	cg21001231	-2.3808917809404e-06	MMP10_F9
234150	cg21001487	1.98167260286111e-05	MMP10_F9
234151	cg21001591	-8.13667106903765e-07	MMP10_F9
234152	cg21002223	5.81841209431997e-06	MMP10_F9
234153	cg21004290	-1.38847403252662e-05	MMP10_F9
234154	cg21006256	-1.24278584973953e-05	MMP10_F9
234155	cg21006422	9.25538939283112e-06	MMP10_F9
234156	cg21006539	3.41157929561291e-06	MMP10_F9
234157	cg21008098	1.36894616026515e-07	MMP10_F9
234158	cg21008145	1.14003145561806e-06	MMP10_F9
234159	cg21008602	7.11692257257177e-07	MMP10_F9
234160	cg21015266	1.41851672217952e-05	MMP10_F9
234161	cg21019315	-2.53099087757021e-07	MMP10_F9
234162	cg21021052	-3.92792220228514e-06	MMP10_F9
234163	cg21021448	-1.09919513568911e-06	MMP10_F9
234164	cg21022029	1.01407262577539e-05	MMP10_F9
234165	cg21022303	5.52665106168544e-06	MMP10_F9
234166	cg21026469	5.02977437866828e-06	MMP10_F9
234167	cg21028319	-2.25635456485786e-05	MMP10_F9
234168	cg21031128	-7.81502503831403e-07	MMP10_F9
234169	cg21031226	6.28984072955751e-07	MMP10_F9
234170	cg21033167	9.36998540508328e-07	MMP10_F9
234171	cg21035907	3.68120361159692e-06	MMP10_F9
234172	cg21037180	5.218893949732e-06	MMP10_F9
234173	cg21037943	1.18493846514753e-05	MMP10_F9
234174	cg21039652	-3.01223902518694e-07	MMP10_F9
234175	cg21040069	3.35895973611136e-07	MMP10_F9
234176	cg21041329	2.27625150647202e-06	MMP10_F9
234177	cg21042749	-2.92871439196182e-06	MMP10_F9
234178	cg21044434	-5.50759573909539e-06	MMP10_F9
234179	cg21044797	1.15766148161949e-07	MMP10_F9
234180	cg21045802	-2.72431330945328e-06	MMP10_F9
234181	cg21045828	-1.20680829260204e-05	MMP10_F9
234182	cg21046202	5.39809350288858e-07	MMP10_F9
234183	cg21047695	-2.77645921794566e-05	MMP10_F9
234184	cg21051423	4.35758325891921e-06	MMP10_F9
234185	cg21053362	1.48538973433863e-05	MMP10_F9
234186	cg21054655	1.3091551242407e-05	MMP10_F9
234187	cg21055546	1.07869524209147e-05	MMP10_F9
234188	cg21058822	-3.46661998580719e-05	MMP10_F9
234189	cg21069005	4.54339645460222e-06	MMP10_F9
234190	cg21073178	-1.09099903402368e-05	MMP10_F9
234191	cg21073511	-2.15144313591816e-05	MMP10_F9
234192	cg21073748	-1.06150309850053e-05	MMP10_F9
234193	cg21073927	-7.00195688738398e-06	MMP10_F9
234194	cg21074015	1.56794847047937e-05	MMP10_F9
234195	cg21074058	2.55156960882243e-06	MMP10_F9
234196	cg21075680	-3.19484417225938e-05	MMP10_F9
234197	cg21077957	6.83889966192288e-07	MMP10_F9
234198	cg21086940	-9.77283169512822e-06	MMP10_F9
234199	cg21087427	-7.08541071949856e-06	MMP10_F9
234200	cg21087481	1.60511070157509e-05	MMP10_F9
234201	cg21088119	1.61830347479261e-05	MMP10_F9
234202	cg21088686	-9.19899416064222e-06	MMP10_F9
234203	cg21088983	-1.46887095520637e-05	MMP10_F9
234204	cg21092687	6.98046291591713e-06	MMP10_F9
234205	cg21092790	-3.83232516952578e-06	MMP10_F9
234206	cg21092867	6.71352003243794e-07	MMP10_F9
234207	cg21093033	2.34971251050815e-06	MMP10_F9
234208	cg21093043	2.9799294085006e-05	MMP10_F9
234209	cg21099326	1.88368406980556e-06	MMP10_F9
234210	cg21114049	-1.22564297109749e-05	MMP10_F9
234211	cg21125452	-3.92425186738032e-05	MMP10_F9
234212	cg21127601	-1.81952080059775e-05	MMP10_F9
234213	cg21128600	-1.45623707879154e-05	MMP10_F9
234214	cg21128610	9.01367688917098e-07	MMP10_F9
234215	cg21129670	5.59283332634827e-06	MMP10_F9
234216	cg21129701	1.26778882196859e-05	MMP10_F9
234217	cg21130958	1.84214133392383e-06	MMP10_F9
234218	cg21131024	-6.82444393751359e-06	MMP10_F9
234219	cg21132564	1.83210564343925e-05	MMP10_F9
234220	cg21132577	1.48390146563467e-05	MMP10_F9
234221	cg21133266	-3.04773671812288e-06	MMP10_F9
234222	cg21133502	-2.28456006616034e-06	MMP10_F9
234223	cg21135533	-4.76174862184813e-07	MMP10_F9
234224	cg21135560	1.01783612103753e-05	MMP10_F9
234225	cg21138012	-9.77576158200657e-06	MMP10_F9
234226	cg21138131	-8.20915490686332e-07	MMP10_F9
234227	cg21138935	-7.89289092045161e-06	MMP10_F9
234228	cg21139227	1.49332978776553e-06	MMP10_F9
234229	cg21139368	1.3449306917538e-07	MMP10_F9
234230	cg21139496	4.82254513998279e-05	MMP10_F9
234231	cg21142257	4.72948418557943e-08	MMP10_F9
234232	cg21145938	1.40017389187809e-05	MMP10_F9
234233	cg21146037	-1.23926206570295e-05	MMP10_F9
234234	cg21146170	-5.15337871704375e-06	MMP10_F9
234235	cg21146209	-9.50564679821924e-06	MMP10_F9
234236	cg21147433	3.36163287687555e-06	MMP10_F9
234237	cg21148880	-3.73663704957999e-07	MMP10_F9
234238	cg21149708	-1.43357637305952e-05	MMP10_F9
234239	cg21150271	1.06225744242107e-05	MMP10_F9
234240	cg21150486	-1.43686703933304e-07	MMP10_F9
234241	cg21151461	1.46595575666495e-06	MMP10_F9
234242	cg21152476	-1.44341387619839e-05	MMP10_F9
234243	cg21154041	1.82296634688354e-05	MMP10_F9
234244	cg21154557	1.03390239853423e-05	MMP10_F9
234245	cg21154823	2.06641820253797e-06	MMP10_F9
234246	cg21156815	1.47175716271948e-06	MMP10_F9
234247	cg21157301	-6.42863973763762e-07	MMP10_F9
234248	cg21158501	4.71399222435251e-06	MMP10_F9
234249	cg21158561	-1.02494725261033e-05	MMP10_F9
234250	cg21158981	2.48339493876445e-06	MMP10_F9
234251	cg21160551	-3.02175722540987e-06	MMP10_F9
234252	cg21161403	-3.15641349355008e-05	MMP10_F9
234253	cg21163701	9.17833199951823e-06	MMP10_F9
234254	cg21163714	-1.75380741358964e-06	MMP10_F9
234255	cg21163717	3.52517925831605e-05	MMP10_F9
234256	cg21164369	-1.56641056825653e-06	MMP10_F9
234257	cg21164765	-8.03362304465808e-07	MMP10_F9
234258	cg21164821	5.88588886492654e-07	MMP10_F9
234259	cg21165595	-8.04363188678876e-06	MMP10_F9
234260	cg21166685	-1.53443705152991e-06	MMP10_F9
234261	cg21167106	-1.67142614284675e-05	MMP10_F9
234262	cg21167612	2.45913128725049e-05	MMP10_F9
234263	cg21167723	9.08570921038729e-06	MMP10_F9
234264	cg21172319	7.43370888237117e-07	MMP10_F9
234265	cg21172458	4.58208182277151e-06	MMP10_F9
234266	cg21173402	2.23409207557362e-05	MMP10_F9
234267	cg21175976	2.0980108679088e-05	MMP10_F9
234268	cg21176629	6.48256275825459e-06	MMP10_F9
234269	cg21177502	-1.24298878427185e-05	MMP10_F9
234270	cg21177558	-1.21405712811325e-06	MMP10_F9
234271	cg21179892	2.01389882837983e-05	MMP10_F9
234272	cg21180467	-1.2015241852099e-05	MMP10_F9
234273	cg21180685	2.52210451670928e-06	MMP10_F9
234274	cg21181162	-9.75373664131755e-06	MMP10_F9
234275	cg21181391	3.273617318294e-05	MMP10_F9
234276	cg21182416	-2.61818493697594e-06	MMP10_F9
234277	cg21183256	-1.31412570464317e-05	MMP10_F9
234278	cg21184172	1.56380688161406e-05	MMP10_F9
234279	cg21184369	-4.98887351405763e-05	MMP10_F9
234280	cg21185031	-6.73768438481053e-06	MMP10_F9
234281	cg21186098	-2.16160288882549e-06	MMP10_F9
234282	cg21186296	2.14535831004251e-06	MMP10_F9
234283	cg21186900	-1.53856815933479e-05	MMP10_F9
234284	cg21187068	4.83256918308179e-06	MMP10_F9
234285	cg21187239	-1.86669004529199e-08	MMP10_F9
234286	cg21187920	8.21310793672701e-06	MMP10_F9
234287	cg21188772	9.40705279607975e-07	MMP10_F9
234288	cg21189492	1.45308006076803e-07	MMP10_F9
234289	cg21189727	-1.07012228877936e-06	MMP10_F9
234290	cg21191241	-1.07066235544571e-06	MMP10_F9
234291	cg21193744	-1.61206981374963e-05	MMP10_F9
234292	cg21194021	-1.34740021833914e-06	MMP10_F9
234293	cg21196034	-3.67911399428166e-07	MMP10_F9
234294	cg21196708	1.06859047153682e-05	MMP10_F9
234295	cg21196927	3.66715396661896e-06	MMP10_F9
234296	cg21197871	-1.18874736066994e-06	MMP10_F9
234297	cg21198167	-1.76550415070687e-05	MMP10_F9
234298	cg21201272	-1.86100576255426e-06	MMP10_F9
234299	cg21204492	8.36294268799948e-06	MMP10_F9
234300	cg21205222	-5.0648865944411e-06	MMP10_F9
234301	cg21205504	1.66906164905308e-06	MMP10_F9
234302	cg21205855	-1.60188132745432e-05	MMP10_F9
234303	cg21206021	5.88083270371916e-06	MMP10_F9
234304	cg21206266	3.66643385184174e-08	MMP10_F9
234305	cg21206652	-2.58004750962897e-05	MMP10_F9
234306	cg21207636	-5.67885217637112e-06	MMP10_F9
234307	cg21208682	-1.20071880630351e-05	MMP10_F9
234308	cg21209091	5.02937547451851e-06	MMP10_F9
234309	cg21210370	4.57154876345215e-06	MMP10_F9
234310	cg21210376	8.08932263001534e-06	MMP10_F9
234311	cg21210789	2.11647572225123e-06	MMP10_F9
234312	cg21211020	3.43076763463896e-07	MMP10_F9
234313	cg21211551	-2.29412383234595e-05	MMP10_F9
234314	cg21212977	4.84412248590625e-06	MMP10_F9
234315	cg21214758	7.09425749886415e-07	MMP10_F9
234316	cg21215409	2.48908683588266e-05	MMP10_F9
234317	cg21215576	1.58641495101141e-05	MMP10_F9
234318	cg21216933	-4.10939080996541e-06	MMP10_F9
234319	cg21217423	-6.91753034806124e-06	MMP10_F9
234320	cg21218059	-1.34396892803841e-07	MMP10_F9
234321	cg21218128	9.91766170860087e-06	MMP10_F9
234322	cg21220063	2.44354154530329e-07	MMP10_F9
234323	cg21220214	-1.8772441617369e-05	MMP10_F9
234324	cg21221571	-1.27407014067405e-05	MMP10_F9
234325	cg21221873	-1.82077701969295e-06	MMP10_F9
234326	cg21221947	-7.87707780727086e-07	MMP10_F9
234327	cg21222110	3.30166383638846e-06	MMP10_F9
234328	cg21225450	-7.31256849797101e-07	MMP10_F9
234329	cg21225501	2.15866866681238e-06	MMP10_F9
234330	cg21225797	-1.90525932496208e-05	MMP10_F9
234331	cg21226234	1.56807017680854e-06	MMP10_F9
234332	cg21227848	1.08158418858655e-08	MMP10_F9
234333	cg21228517	-2.86428370797606e-06	MMP10_F9
234334	cg21229170	1.08873531256735e-05	MMP10_F9
234335	cg21230493	-1.32440577626194e-05	MMP10_F9
234336	cg21230538	1.76094461686055e-07	MMP10_F9
234337	cg21230793	-9.42178886628055e-06	MMP10_F9
234338	cg21231715	1.32758424547341e-05	MMP10_F9
234339	cg21231993	-1.06216811457617e-06	MMP10_F9
234340	cg21234195	2.39914986882325e-07	MMP10_F9
234341	cg21234779	-1.16992578787072e-05	MMP10_F9
234342	cg21235903	1.10757841952524e-06	MMP10_F9
234343	cg21236663	-1.08143693041358e-05	MMP10_F9
234344	cg21237749	-1.39622216362799e-05	MMP10_F9
234345	cg21238284	-2.12513522049358e-05	MMP10_F9
234346	cg21239901	5.27025087025498e-07	MMP10_F9
234347	cg21239940	-3.48519942436052e-07	MMP10_F9
234348	cg21240762	1.1013702822622e-07	MMP10_F9
234349	cg21240812	8.72955726928914e-07	MMP10_F9
234350	cg21242584	-3.93953696899908e-07	MMP10_F9
234351	cg21243608	-2.49556614348535e-07	MMP10_F9
234352	cg21243889	2.18340878894824e-05	MMP10_F9
234353	cg21244135	1.18368968923025e-05	MMP10_F9
234354	cg21244191	3.68942751358629e-06	MMP10_F9
234355	cg21244580	-2.02055814338048e-06	MMP10_F9
234356	cg21248274	1.26161367707469e-05	MMP10_F9
234357	cg21249214	-2.53487157704233e-05	MMP10_F9
234358	cg21250232	1.76032451389993e-05	MMP10_F9
234359	cg21251344	-7.28846345880612e-06	MMP10_F9
234360	cg21251926	-5.72762454383591e-06	MMP10_F9
234361	cg21252372	1.17448142163749e-06	MMP10_F9
234362	cg21252914	3.88182256666114e-06	MMP10_F9
234363	cg21253952	-2.64136060478017e-06	MMP10_F9
234364	cg21254470	1.93552555619105e-06	MMP10_F9
234365	cg21254731	-4.18388402151041e-06	MMP10_F9
234366	cg21255438	-3.09189428915877e-06	MMP10_F9
234367	cg21257675	-2.07855195710479e-05	MMP10_F9
234368	cg21262094	-1.41626696186779e-06	MMP10_F9
234369	cg21271452	-2.1438972374391e-06	MMP10_F9
234370	cg21279756	-6.50876559871991e-07	MMP10_F9
234371	cg21279828	5.32555084819541e-06	MMP10_F9
234372	cg21281001	3.80781285274581e-08	MMP10_F9
234373	cg21282290	-2.00515276918089e-06	MMP10_F9
234374	cg21282669	-4.36034216224763e-06	MMP10_F9
234375	cg21285555	-4.67995848485944e-05	MMP10_F9
234376	cg21286173	-2.21149488725991e-06	MMP10_F9
234377	cg21287347	1.07979137639213e-05	MMP10_F9
234378	cg21287554	9.17798701066311e-06	MMP10_F9
234379	cg21289397	-1.98574802773923e-06	MMP10_F9
234380	cg21289795	7.96219259525508e-06	MMP10_F9
234381	cg21290162	-1.23579259994975e-05	MMP10_F9
234382	cg21291431	-1.80441329259167e-05	MMP10_F9
234383	cg21292905	1.57048162341239e-06	MMP10_F9
234384	cg21293242	-2.54710256121662e-06	MMP10_F9
234385	cg21293455	8.23391459494898e-06	MMP10_F9
234386	cg21295575	-3.91102462061051e-06	MMP10_F9
234387	cg21297996	1.68886665099121e-06	MMP10_F9
234388	cg21298408	-3.26204790583203e-06	MMP10_F9
234389	cg21298978	3.05402659370741e-05	MMP10_F9
234390	cg21299372	-6.16898494548604e-07	MMP10_F9
234391	cg21300361	-6.30595096085012e-07	MMP10_F9
234392	cg21301224	-4.67183042281538e-05	MMP10_F9
234393	cg21301240	1.07053192552255e-06	MMP10_F9
234394	cg21305265	3.56776722956833e-07	MMP10_F9
234395	cg21308011	3.37893233042463e-06	MMP10_F9
234396	cg21308111	4.73743193006821e-07	MMP10_F9
234397	cg21308632	2.88652451979464e-06	MMP10_F9
234398	cg21309464	-1.50473044038113e-05	MMP10_F9
234399	cg21310731	1.40083138260003e-06	MMP10_F9
234400	cg21312090	2.59128238021729e-06	MMP10_F9
234401	cg21312554	-1.6226862074814e-06	MMP10_F9
234402	cg21312929	-6.52823903832918e-06	MMP10_F9
234403	cg21313962	-9.90338461499512e-06	MMP10_F9
234404	cg21315018	-2.31505122774932e-06	MMP10_F9
234405	cg21320567	-4.455945620246e-05	MMP10_F9
234406	cg21320573	1.35652513052829e-05	MMP10_F9
234407	cg21327483	3.76293019021646e-05	MMP10_F9
234408	cg21328389	1.15422932900455e-05	MMP10_F9
234409	cg21330896	-1.40394744107324e-05	MMP10_F9
234410	cg21333674	-3.54532991253844e-05	MMP10_F9
234411	cg21336181	-5.47307464048893e-06	MMP10_F9
234412	cg21336288	-7.26380281807646e-06	MMP10_F9
234413	cg21337120	-5.25920584861119e-06	MMP10_F9
234414	cg21337580	4.31479723759869e-05	MMP10_F9
234415	cg21340143	2.86312492683161e-06	MMP10_F9
234416	cg21340316	1.50690098735109e-05	MMP10_F9
234417	cg21340320	-4.8337888199403e-05	MMP10_F9
234418	cg21340500	1.14213043564468e-05	MMP10_F9
234419	cg21341817	-1.79165289616483e-06	MMP10_F9
234420	cg21341889	-7.74053933865251e-07	MMP10_F9
234421	cg21342470	-7.86417275508936e-06	MMP10_F9
234422	cg21342785	-1.55303501671445e-05	MMP10_F9
234423	cg21344124	-5.34884862882933e-07	MMP10_F9
234424	cg21346043	3.01867173618079e-07	MMP10_F9
234425	cg21347347	4.29765653159363e-06	MMP10_F9
234426	cg21347738	9.20234089742523e-06	MMP10_F9
234427	cg21348533	-2.10615911113061e-07	MMP10_F9
234428	cg21348586	-1.3460145392049e-05	MMP10_F9
234429	cg21348923	2.71876455429544e-06	MMP10_F9
234430	cg21349849	-8.62070187364194e-06	MMP10_F9
234431	cg21351483	2.47229834461389e-06	MMP10_F9
234432	cg21352158	-1.3731801029064e-05	MMP10_F9
234433	cg21363706	1.94962194067767e-06	MMP10_F9
234434	cg21368609	1.46801411354022e-05	MMP10_F9
234435	cg21392435	1.41899604875151e-05	MMP10_F9
234436	cg21392893	-2.39111608943485e-06	MMP10_F9
234437	cg21393387	1.60603993037245e-05	MMP10_F9
234438	cg21394273	1.7349950915494e-06	MMP10_F9
234439	cg21394442	2.20868052124021e-06	MMP10_F9
234440	cg21397287	-1.42297321605105e-05	MMP10_F9
234441	cg21397592	-2.22280543435739e-05	MMP10_F9
234442	cg21398280	-1.39606236976168e-06	MMP10_F9
234443	cg21399445	5.01060173427462e-07	MMP10_F9
234444	cg21399717	-7.72153504256649e-06	MMP10_F9
234445	cg21404980	2.97759580144996e-06	MMP10_F9
234446	cg21405761	-1.01955461437787e-05	MMP10_F9
234447	cg21406217	1.8299506233856e-06	MMP10_F9
234448	cg21411812	2.1529531996853e-06	MMP10_F9
234449	cg21412215	-1.03178862914636e-05	MMP10_F9
234450	cg21414636	-1.05987309476762e-05	MMP10_F9
234451	cg21415450	1.18762239128854e-05	MMP10_F9
234452	cg21415530	4.41051586285489e-06	MMP10_F9
234453	cg21415682	-6.87745590949988e-06	MMP10_F9
234454	cg21417030	-7.49479974565197e-06	MMP10_F9
234455	cg21417399	4.84164825390028e-07	MMP10_F9
234456	cg21418104	-6.47935405132005e-06	MMP10_F9
234457	cg21418118	1.34301503620408e-06	MMP10_F9
234458	cg21421171	-2.57449105832607e-05	MMP10_F9
234459	cg21422024	4.06385526997069e-06	MMP10_F9
234460	cg21422209	-2.03112288250063e-05	MMP10_F9
234461	cg21425607	4.33348189091841e-06	MMP10_F9
234462	cg21426303	5.71817412050919e-07	MMP10_F9
234463	cg21428681	-6.95370187559539e-06	MMP10_F9
234464	cg21428896	-3.02394938087414e-07	MMP10_F9
234465	cg21429107	2.59636769419005e-05	MMP10_F9
234466	cg21430465	4.44208085470626e-06	MMP10_F9
234467	cg21430685	-5.00963872601128e-07	MMP10_F9
234468	cg21431387	-1.08242276931985e-05	MMP10_F9
234469	cg21435473	-6.23100632192914e-06	MMP10_F9
234470	cg21435570	-7.2643843302776e-07	MMP10_F9
234471	cg21436572	1.67582056204983e-05	MMP10_F9
234472	cg21437157	-3.25169459730769e-07	MMP10_F9
234473	cg21437623	-2.30575488335951e-06	MMP10_F9
234474	cg21438722	9.86402304303007e-06	MMP10_F9
234475	cg21439481	-1.76358950506256e-05	MMP10_F9
234476	cg21440284	1.95934249882883e-05	MMP10_F9
234477	cg21440365	-7.99241558055453e-06	MMP10_F9
234478	cg21440764	-1.05629545926033e-05	MMP10_F9
234479	cg21441674	3.68417378481776e-06	MMP10_F9
234480	cg21442626	1.95147080692568e-05	MMP10_F9
234481	cg21442881	-3.36340919528778e-06	MMP10_F9
234482	cg21443143	4.82772468910007e-06	MMP10_F9
234483	cg21443261	-4.45633408637545e-06	MMP10_F9
234484	cg21443274	-8.2033152002544e-06	MMP10_F9
234485	cg21447620	3.39238458728638e-06	MMP10_F9
234486	cg21448513	1.66721299452569e-05	MMP10_F9
234487	cg21448741	2.47902253416115e-05	MMP10_F9
234488	cg21449015	-1.03147531896678e-05	MMP10_F9
234489	cg21449229	5.83327309565969e-07	MMP10_F9
234490	cg21449256	1.12895650811037e-05	MMP10_F9
234491	cg21449445	-4.24763753918277e-06	MMP10_F9
234492	cg21449463	-3.62728488257257e-06	MMP10_F9
234493	cg21449646	2.24183143614303e-06	MMP10_F9
234494	cg21449926	-1.6661897524212e-05	MMP10_F9
234495	cg21450008	-3.79780236582602e-06	MMP10_F9
234496	cg21450738	8.20522362939328e-06	MMP10_F9
234497	cg21451378	-1.76727059975451e-06	MMP10_F9
234498	cg21452071	1.01830542370608e-06	MMP10_F9
234499	cg21453209	-5.20695900578787e-06	MMP10_F9
234500	cg21453287	4.1919478918786e-08	MMP10_F9
234501	cg21453840	-3.31481633078933e-06	MMP10_F9
234502	cg21458840	1.8760231516402e-07	MMP10_F9
234503	cg21459713	-2.21167862970117e-05	MMP10_F9
234504	cg21460403	-7.78794385330939e-06	MMP10_F9
234505	cg21461034	-1.13346460111641e-05	MMP10_F9
234506	cg21461564	-4.38774499760217e-06	MMP10_F9
234507	cg21462844	1.24647383536898e-05	MMP10_F9
234508	cg21462914	5.67387067356289e-06	MMP10_F9
234509	cg21463177	1.9979441165936e-06	MMP10_F9
234510	cg21463446	1.23401040783775e-06	MMP10_F9
234511	cg21463869	2.63897232114705e-06	MMP10_F9
234512	cg21464903	2.12545543124279e-06	MMP10_F9
234513	cg21466229	-2.31466216394612e-05	MMP10_F9
234514	cg21467904	-7.45818792087591e-07	MMP10_F9
234515	cg21468634	-5.33421008470006e-06	MMP10_F9
234516	cg21470142	8.23532082180264e-06	MMP10_F9
234517	cg21471580	-1.18622396260351e-05	MMP10_F9
234518	cg21473728	-2.36389737076443e-05	MMP10_F9
234519	cg21473775	-1.20735632325667e-05	MMP10_F9
234520	cg21476203	-4.29598504080988e-06	MMP10_F9
234521	cg21477907	-1.00725323650193e-06	MMP10_F9
234522	cg21479226	-8.25956722972509e-07	MMP10_F9
234523	cg21479762	2.61521646979321e-07	MMP10_F9
234524	cg21481322	1.67146378370482e-05	MMP10_F9
234525	cg21481775	-4.2713501995518e-06	MMP10_F9
234526	cg21481789	-8.90918426047685e-06	MMP10_F9
234527	cg21482019	-1.24979041545464e-06	MMP10_F9
234528	cg21484512	-7.06830724230224e-06	MMP10_F9
234529	cg21486341	-5.17947561778946e-06	MMP10_F9
234530	cg21487267	8.44763055303678e-08	MMP10_F9
234531	cg21488289	-6.51851662611821e-06	MMP10_F9
234532	cg21490047	4.43184329212522e-07	MMP10_F9
234533	cg21490755	2.70248257316108e-07	MMP10_F9
234534	cg21491443	-1.71113055132127e-06	MMP10_F9
234535	cg21492214	-1.68090298868985e-07	MMP10_F9
234536	cg21493703	-2.94818047906018e-06	MMP10_F9
234537	cg21493727	6.49980105085116e-06	MMP10_F9
234538	cg21494512	3.30874480283818e-06	MMP10_F9
234539	cg21494924	-5.53139245084051e-06	MMP10_F9
234540	cg21495321	-5.822955907567e-06	MMP10_F9
234541	cg21497480	2.59433994369938e-06	MMP10_F9
234542	cg21497594	-1.52036089969122e-05	MMP10_F9
234543	cg21498375	-5.22348098147618e-06	MMP10_F9
234544	cg21498490	5.66831888683469e-06	MMP10_F9
234545	cg21498547	-1.17142072661561e-05	MMP10_F9
234546	cg21498772	-6.07396589202187e-07	MMP10_F9
234547	cg21500126	1.37405721799344e-05	MMP10_F9
234548	cg21500799	-2.44212117534804e-06	MMP10_F9
234549	cg21503053	2.88279514240165e-07	MMP10_F9
234550	cg21503148	-3.18218356005357e-06	MMP10_F9
234551	cg21504904	7.05026975696187e-07	MMP10_F9
234552	cg21505509	7.22173158664402e-06	MMP10_F9
234553	cg21511203	5.92328125841039e-06	MMP10_F9
234554	cg21511365	-4.7609973628766e-06	MMP10_F9
234555	cg21511395	2.57743007414559e-08	MMP10_F9
234556	cg21512324	3.01855942551521e-07	MMP10_F9
234557	cg21514735	-2.45368381258364e-05	MMP10_F9
234558	cg21514857	9.64703441651602e-06	MMP10_F9
234559	cg21515003	-1.02282322757148e-05	MMP10_F9
234560	cg21515656	-1.34116789869883e-05	MMP10_F9
234561	cg21517147	2.51450123801997e-06	MMP10_F9
234562	cg21517739	-6.49039238942818e-06	MMP10_F9
234563	cg21517947	-2.19484342155479e-06	MMP10_F9
234564	cg21518261	7.02493585201982e-06	MMP10_F9
234565	cg21518268	-1.86098177420328e-05	MMP10_F9
234566	cg21533958	-1.86941978147382e-06	MMP10_F9
234567	cg21534771	5.82458214064261e-06	MMP10_F9
234568	cg21534940	5.5666353563565e-06	MMP10_F9
234569	cg21535000	1.12505191631979e-07	MMP10_F9
234570	cg21535670	2.45006314715989e-05	MMP10_F9
234571	cg21535931	1.97423667678148e-05	MMP10_F9
234572	cg21536042	-3.13561722635156e-06	MMP10_F9
234573	cg21537297	5.76287447053433e-06	MMP10_F9
234574	cg21537671	1.64216553466722e-06	MMP10_F9
234575	cg21539907	1.60621225926585e-05	MMP10_F9
234576	cg21539981	7.36129366200104e-07	MMP10_F9
234577	cg21542308	-4.98263520309978e-07	MMP10_F9
234578	cg21544702	1.26775615487432e-05	MMP10_F9
234579	cg21544713	2.38081926548339e-05	MMP10_F9
234580	cg21546184	-9.70201121462096e-06	MMP10_F9
234581	cg21546837	7.85973484447361e-06	MMP10_F9
234582	cg21547283	-8.7606696535935e-06	MMP10_F9
234583	cg21547624	3.70895232916539e-07	MMP10_F9
234584	cg21548021	-1.53398306844408e-05	MMP10_F9
234585	cg21549927	3.40464017812574e-06	MMP10_F9
234586	cg21550172	-6.58804016473249e-07	MMP10_F9
234587	cg21550804	3.0710525920314e-05	MMP10_F9
234588	cg21551725	-6.1648378741044e-07	MMP10_F9
234589	cg21553145	-1.69547361399815e-05	MMP10_F9
234590	cg21553199	1.35689416686568e-05	MMP10_F9
234591	cg21553216	1.91069993850179e-05	MMP10_F9
234592	cg21556191	1.00873345967125e-06	MMP10_F9
234593	cg21585977	-6.68574531818191e-06	MMP10_F9
234594	cg21590021	-5.18319936276537e-06	MMP10_F9
234595	cg21590108	6.98324434531387e-06	MMP10_F9
234596	cg21591278	1.54355900416196e-05	MMP10_F9
234597	cg21593231	-5.54960041370809e-06	MMP10_F9
234598	cg21594383	2.1670274716296e-05	MMP10_F9
234599	cg21594567	-1.08385394274185e-07	MMP10_F9
234600	cg21594839	2.11003298377035e-05	MMP10_F9
234601	cg21595409	4.73592058229337e-06	MMP10_F9
234602	cg21595503	-2.50480333181342e-07	MMP10_F9
234603	cg21597811	-3.32645926774763e-05	MMP10_F9
234604	cg21598067	-1.07235912180822e-05	MMP10_F9
234605	cg21599794	-1.21456091157472e-05	MMP10_F9
234606	cg21600380	7.40028285752464e-06	MMP10_F9
234607	cg21602518	-3.30343791878844e-06	MMP10_F9
234608	cg21602557	-3.46104329403067e-06	MMP10_F9
234609	cg21602882	2.01803007911457e-06	MMP10_F9
234610	cg21603275	1.22369109410702e-06	MMP10_F9
234611	cg21603563	-1.79014432120521e-05	MMP10_F9
234612	cg21603744	1.17072842199958e-05	MMP10_F9
234613	cg21604516	-4.4195175430724e-06	MMP10_F9
234614	cg21605366	2.02830146944428e-06	MMP10_F9
234615	cg21605646	-1.7908637134015e-05	MMP10_F9
234616	cg21606395	1.15615985643318e-07	MMP10_F9
234617	cg21606744	-5.24734262221885e-06	MMP10_F9
234618	cg21608022	-1.59533539574731e-06	MMP10_F9
234619	cg21608195	-2.28600622183597e-07	MMP10_F9
234620	cg21608792	1.5748606854719e-05	MMP10_F9
234621	cg21609813	-1.33337903530981e-05	MMP10_F9
234622	cg21610436	-3.78884871400612e-06	MMP10_F9
234623	cg21610957	3.38725831350126e-06	MMP10_F9
234624	cg21612207	2.48915035761206e-06	MMP10_F9
234625	cg21614402	-4.35063580274058e-06	MMP10_F9
234626	cg21614735	2.64698047666459e-06	MMP10_F9
234627	cg21618700	5.59888536702787e-06	MMP10_F9
234628	cg21618751	-1.03811715533279e-05	MMP10_F9
234629	cg21620107	4.47143335572943e-06	MMP10_F9
234630	cg21622977	-2.97961484548868e-06	MMP10_F9
234631	cg21624833	-1.91381438103066e-05	MMP10_F9
234632	cg21624980	-3.13868469423601e-05	MMP10_F9
234633	cg21625330	-8.78907869415365e-07	MMP10_F9
234634	cg21626820	1.12693879902466e-05	MMP10_F9
234635	cg21628000	2.54657420625785e-06	MMP10_F9
234636	cg21629325	1.2194513004079e-05	MMP10_F9
234637	cg21629715	-1.19649759699119e-05	MMP10_F9
234638	cg21631753	-3.40844824428991e-06	MMP10_F9
234639	cg21633026	3.04108363299601e-05	MMP10_F9
234640	cg21638161	8.85111368297025e-06	MMP10_F9
234641	cg21639273	1.3917559480882e-07	MMP10_F9
234642	cg21639387	1.3181031080798e-06	MMP10_F9
234643	cg21642926	-1.37724070708416e-05	MMP10_F9
234644	cg21643262	-6.16410412420081e-06	MMP10_F9
234645	cg21643403	1.1308629444478e-05	MMP10_F9
234646	cg21645268	-1.93337836123109e-05	MMP10_F9
234647	cg21645572	-1.63789816997093e-05	MMP10_F9
234648	cg21648598	-6.60275957711507e-06	MMP10_F9
234649	cg21648954	8.62763024593995e-08	MMP10_F9
234650	cg21649520	-1.58556685694712e-05	MMP10_F9
234651	cg21649629	-6.23814609834061e-07	MMP10_F9
234652	cg21649828	-3.44606803491885e-06	MMP10_F9
234653	cg21650737	-1.61963603612248e-05	MMP10_F9
234654	cg21650866	2.67336449061545e-07	MMP10_F9
234655	cg21651000	1.63028816136877e-05	MMP10_F9
234656	cg21651081	1.41115957467317e-05	MMP10_F9
234657	cg21652803	-1.49281533096116e-05	MMP10_F9
234658	cg21653105	2.00787423205493e-05	MMP10_F9
234659	cg21653826	1.13752054431898e-05	MMP10_F9
234660	cg21656925	4.86976176489183e-06	MMP10_F9
234661	cg21658235	-1.15814196115364e-07	MMP10_F9
234662	cg21658333	-2.05675533127465e-07	MMP10_F9
234663	cg21658405	6.87879878388487e-07	MMP10_F9
234664	cg21659575	2.0056606971626e-06	MMP10_F9
234665	cg21662240	-1.53983517258885e-06	MMP10_F9
234666	cg21663359	4.84170126377617e-06	MMP10_F9
234667	cg21663916	-1.25532441383387e-06	MMP10_F9
234668	cg21664504	5.39851238546475e-06	MMP10_F9
234669	cg21666367	9.68939812255401e-06	MMP10_F9
234670	cg21666956	3.45828739677232e-06	MMP10_F9
234671	cg21668391	-3.26582895952426e-06	MMP10_F9
234672	cg21668834	1.32462428168696e-05	MMP10_F9
234673	cg21669226	-9.00269402104351e-06	MMP10_F9
234674	cg21670708	9.01948176891644e-07	MMP10_F9
234675	cg21670752	1.38293127219149e-06	MMP10_F9
234676	cg21670944	-8.82474585343266e-06	MMP10_F9
234677	cg21671806	-4.0121713771113e-06	MMP10_F9
234678	cg21672292	-2.17222749568933e-05	MMP10_F9
234679	cg21672705	2.31499212907838e-07	MMP10_F9
234680	cg21672855	4.61800695504978e-06	MMP10_F9
234681	cg21674704	-2.44832248651159e-06	MMP10_F9
234682	cg21694941	-1.94860326130161e-05	MMP10_F9
234683	cg21695024	-2.55391470977611e-05	MMP10_F9
234684	cg21696208	8.61018394494439e-06	MMP10_F9
234685	cg21696677	-1.14162307258967e-05	MMP10_F9
234686	cg21698185	1.18867020206987e-06	MMP10_F9
234687	cg21698802	5.64425746854818e-06	MMP10_F9
234688	cg21699044	-2.55100490618966e-06	MMP10_F9
234689	cg21700532	2.87002299607261e-06	MMP10_F9
234690	cg21700780	1.02227627116568e-05	MMP10_F9
234691	cg21701351	-6.029998248676e-06	MMP10_F9
234692	cg21701395	-3.62345029061963e-07	MMP10_F9
234693	cg21703813	7.77309294329125e-06	MMP10_F9
234694	cg21706771	5.05297767217125e-07	MMP10_F9
234695	cg21707089	9.25971652823078e-06	MMP10_F9
234696	cg21707311	-3.26529277903029e-06	MMP10_F9
234697	cg21707996	-5.76309107651744e-06	MMP10_F9
234698	cg21708058	4.64711526281617e-06	MMP10_F9
234699	cg21709871	-2.01441691767775e-06	MMP10_F9
234700	cg21712812	1.01930624725081e-06	MMP10_F9
234701	cg21712831	2.41746671333599e-06	MMP10_F9
234702	cg21721126	7.86933734321222e-07	MMP10_F9
234703	cg21723707	-8.18223324451741e-07	MMP10_F9
234704	cg21724239	1.35813338139045e-05	MMP10_F9
234705	cg21725374	1.80614425127788e-07	MMP10_F9
234706	cg21725652	-1.41792613027551e-06	MMP10_F9
234707	cg21734487	-2.06070718991988e-07	MMP10_F9
234708	cg21735068	-3.97037940341994e-05	MMP10_F9
234709	cg21737226	-2.39994905463048e-05	MMP10_F9
234710	cg21739400	7.84510303997548e-07	MMP10_F9
234711	cg21740055	-5.66709419005114e-06	MMP10_F9
234712	cg21741708	-4.67576438662742e-06	MMP10_F9
234713	cg21743914	-6.6386141275488e-06	MMP10_F9
234714	cg21744203	-8.98000600227876e-08	MMP10_F9
234715	cg21745092	-2.16027715174247e-05	MMP10_F9
234716	cg21745256	1.22632171091233e-05	MMP10_F9
234717	cg21745419	-5.16716529382053e-07	MMP10_F9
234718	cg21746261	-2.2857139784646e-07	MMP10_F9
234719	cg21746991	1.42050291761721e-05	MMP10_F9
234720	cg21747559	-4.5772920803978e-06	MMP10_F9
234721	cg21748523	1.0012346560119e-05	MMP10_F9
234722	cg21750179	-1.64627385447538e-05	MMP10_F9
234723	cg21750659	7.80903734140643e-07	MMP10_F9
234724	cg21750887	5.85526418033949e-06	MMP10_F9
234725	cg21751704	1.1507047197997e-05	MMP10_F9
234726	cg21751739	-1.12957186908485e-05	MMP10_F9
234727	cg21752469	1.02211937618151e-05	MMP10_F9
234728	cg21752758	1.39558186763529e-05	MMP10_F9
234729	cg21755044	-1.02641503339507e-05	MMP10_F9
234730	cg21755153	2.2773077392599e-05	MMP10_F9
234731	cg21755166	2.08383815750545e-07	MMP10_F9
234732	cg21755755	1.81694714500127e-05	MMP10_F9
234733	cg21755806	-1.79306434519887e-05	MMP10_F9
234734	cg21756720	2.89250447438165e-06	MMP10_F9
234735	cg21757189	4.71778953353157e-06	MMP10_F9
234736	cg21757988	-1.11414466026977e-06	MMP10_F9
234737	cg21760381	-7.7253130616405e-06	MMP10_F9
234738	cg21761045	-2.12562918082917e-07	MMP10_F9
234739	cg21762788	1.27434082457882e-05	MMP10_F9
234740	cg21763873	-3.44967378697456e-05	MMP10_F9
234741	cg21764050	4.99046528402311e-06	MMP10_F9
234742	cg21765577	8.45810256117561e-07	MMP10_F9
234743	cg21767657	2.11715894515115e-05	MMP10_F9
234744	cg21768014	7.37015816889499e-07	MMP10_F9
234745	cg21768436	-4.60437034236131e-07	MMP10_F9
234746	cg21769006	-1.74485985458283e-05	MMP10_F9
234747	cg21769514	8.86006150643097e-06	MMP10_F9
234748	cg21772191	-2.51240254036736e-06	MMP10_F9
234749	cg21772509	1.03450922582675e-06	MMP10_F9
234750	cg21772735	1.00178987958344e-05	MMP10_F9
234751	cg21773188	4.92125393813005e-06	MMP10_F9
234752	cg21773297	1.7398479868271e-05	MMP10_F9
234753	cg21773322	-6.84882124227296e-06	MMP10_F9
234754	cg21773820	7.43373312427699e-06	MMP10_F9
234755	cg21774064	2.68265046615426e-06	MMP10_F9
234756	cg21775007	-5.88921701577657e-06	MMP10_F9
234757	cg21775463	3.48146184202758e-05	MMP10_F9
234758	cg21776682	-4.69300541829689e-06	MMP10_F9
234759	cg21778244	-1.21249688032105e-05	MMP10_F9
234760	cg21779231	1.58066173526537e-06	MMP10_F9
234761	cg21781600	3.88032690499645e-06	MMP10_F9
234762	cg21782089	1.05747397431261e-05	MMP10_F9
234763	cg21787521	-7.8518386628708e-06	MMP10_F9
234764	cg21788996	2.83253414984639e-06	MMP10_F9
234765	cg21789008	5.13070813179875e-06	MMP10_F9
234766	cg21789085	-3.20323872957643e-05	MMP10_F9
234767	cg21789131	-8.19272023980871e-06	MMP10_F9
234768	cg21799053	8.01240191610284e-06	MMP10_F9
234769	cg21803052	5.71578779533228e-08	MMP10_F9
234770	cg21803661	1.79430700900647e-06	MMP10_F9
234771	cg21803927	1.30334599541941e-05	MMP10_F9
234772	cg21803959	-2.63180772313624e-08	MMP10_F9
234773	cg21805950	-1.39990952789449e-07	MMP10_F9
234774	cg21806747	-5.46595148664697e-06	MMP10_F9
234775	cg21813905	-1.10717175104658e-05	MMP10_F9
234776	cg21814290	1.97164094908448e-05	MMP10_F9
234777	cg21815479	1.58098360632808e-07	MMP10_F9
234778	cg21816001	-6.90579431992706e-07	MMP10_F9
234779	cg21816292	4.53049869411234e-06	MMP10_F9
234780	cg21816685	9.56180327430165e-06	MMP10_F9
234781	cg21816849	-9.63416099562859e-06	MMP10_F9
234782	cg21817896	-1.06593896123488e-05	MMP10_F9
234783	cg21819129	-4.32836479504368e-06	MMP10_F9
234784	cg21833640	1.24411607494921e-06	MMP10_F9
234785	cg21843258	1.85923388496168e-06	MMP10_F9
234786	cg21843412	4.84667682057111e-06	MMP10_F9
234787	cg21844726	-1.89933927099679e-06	MMP10_F9
234788	cg21844749	1.95050004662951e-06	MMP10_F9
234789	cg21844856	-2.70614415981212e-07	MMP10_F9
234790	cg21844893	3.63919790079795e-06	MMP10_F9
234791	cg21845457	-9.77618061477549e-06	MMP10_F9
234792	cg21845478	-2.10515419777481e-05	MMP10_F9
234793	cg21845869	-4.54512034338592e-06	MMP10_F9
234794	cg21845953	5.45229206655824e-06	MMP10_F9
234795	cg21846232	7.33029396088248e-06	MMP10_F9
234796	cg21847720	-1.04414492396294e-05	MMP10_F9
234797	cg21848788	1.11375288025229e-05	MMP10_F9
234798	cg21850830	5.69404602496629e-08	MMP10_F9
234799	cg21851391	9.30241558310187e-07	MMP10_F9
234800	cg21851937	-5.13472369457484e-06	MMP10_F9
234801	cg21853250	3.62101033008981e-06	MMP10_F9
234802	cg21853581	6.34669799166624e-06	MMP10_F9
234803	cg21854617	-4.61355248801936e-05	MMP10_F9
234804	cg21856435	-1.23078906881141e-06	MMP10_F9
234805	cg21856744	-3.86586017681377e-08	MMP10_F9
234806	cg21857346	-6.19143340330344e-06	MMP10_F9
234807	cg21857846	-1.80694160327379e-06	MMP10_F9
234808	cg21859781	5.86547974787693e-06	MMP10_F9
234809	cg21860285	9.88538759942898e-06	MMP10_F9
234810	cg21861233	-1.97951037281072e-05	MMP10_F9
234811	cg21877680	9.42922353994311e-06	MMP10_F9
234812	cg21878188	3.89821075852026e-06	MMP10_F9
234813	cg21880079	6.38425278685845e-06	MMP10_F9
234814	cg21884509	-4.71004551891652e-06	MMP10_F9
234815	cg21884905	2.56462899428511e-06	MMP10_F9
234816	cg21885251	4.3029915801141e-06	MMP10_F9
234817	cg21885309	-2.44639715249058e-07	MMP10_F9
234818	cg21885317	-2.29624153096598e-05	MMP10_F9
234819	cg21886316	3.7460755609154e-06	MMP10_F9
234820	cg21887430	-2.48424423794055e-05	MMP10_F9
234821	cg21888118	-4.92943999245519e-06	MMP10_F9
234822	cg21889078	1.267614359085e-05	MMP10_F9
234823	cg21889116	8.85005431458608e-07	MMP10_F9
234824	cg21889263	8.4070334333552e-08	MMP10_F9
234825	cg21892758	2.50408276470724e-07	MMP10_F9
234826	cg21894883	4.76151531211923e-07	MMP10_F9
234827	cg21896394	-8.08295534086992e-06	MMP10_F9
234828	cg21896766	-1.58603825652728e-05	MMP10_F9
234829	cg21899374	-9.8424166606533e-06	MMP10_F9
234830	cg21899743	1.07817631021975e-06	MMP10_F9
234831	cg21900589	6.65404824353424e-06	MMP10_F9
234832	cg21900799	4.18702765325676e-05	MMP10_F9
234833	cg21901029	8.9659872311519e-07	MMP10_F9
234834	cg21901156	-9.99441145600574e-07	MMP10_F9
234835	cg21902090	-3.52159591394627e-05	MMP10_F9
234836	cg21904719	9.81370077373619e-06	MMP10_F9
234837	cg21904726	6.21276369684998e-07	MMP10_F9
234838	cg21905209	-2.92289716998911e-07	MMP10_F9
234839	cg21906414	-4.87057504656904e-07	MMP10_F9
234840	cg21909859	7.9224125884801e-06	MMP10_F9
234841	cg21910355	6.28172164144102e-06	MMP10_F9
234842	cg21912556	1.13174468174746e-05	MMP10_F9
234843	cg21915799	1.05786323722196e-05	MMP10_F9
234844	cg21916108	2.03065986989461e-07	MMP10_F9
234845	cg21917084	4.60304125566653e-06	MMP10_F9
234846	cg21917532	1.00090683974545e-05	MMP10_F9
234847	cg21917550	2.08908244870649e-06	MMP10_F9
234848	cg21918548	5.27196297270122e-05	MMP10_F9
234849	cg21918755	-1.40902396381272e-06	MMP10_F9
234850	cg21919729	-4.83377523860131e-05	MMP10_F9
234851	cg21920507	3.78897018209052e-07	MMP10_F9
234852	cg21921016	1.06964027483447e-05	MMP10_F9
234853	cg21921361	-4.42422217756458e-06	MMP10_F9
234854	cg21922825	-4.56259304371974e-06	MMP10_F9
234855	cg21925025	3.46704473202471e-06	MMP10_F9
234856	cg21925296	-6.50152241580734e-07	MMP10_F9
234857	cg21925748	-5.6157721774106e-06	MMP10_F9
234858	cg21925968	5.35031824865602e-06	MMP10_F9
234859	cg21926091	6.2085869746731e-06	MMP10_F9
234860	cg21926603	-8.88908507592336e-07	MMP10_F9
234861	cg21926626	-8.13963162283145e-06	MMP10_F9
234862	cg21926804	8.20008054710421e-06	MMP10_F9
234863	cg21927637	1.30744816211931e-05	MMP10_F9
234864	cg21927991	-4.85423858341271e-05	MMP10_F9
234865	cg21928627	-2.66448894113963e-05	MMP10_F9
234866	cg21929472	5.12597356789683e-06	MMP10_F9
234867	cg21930938	1.23338650699265e-05	MMP10_F9
234868	cg21930955	2.2434814227783e-06	MMP10_F9
234869	cg21930968	5.87086144147458e-06	MMP10_F9
234870	cg21931792	-1.55269802572579e-06	MMP10_F9
234871	cg21932360	3.97397576311005e-07	MMP10_F9
234872	cg21933359	-2.52886460508857e-06	MMP10_F9
234873	cg21934190	3.59785528654617e-05	MMP10_F9
234874	cg21934273	-8.73821786713207e-08	MMP10_F9
234875	cg21934337	-4.44241392050411e-07	MMP10_F9
234876	cg21935385	3.05343442383033e-06	MMP10_F9
234877	cg21935393	-9.34421409524506e-06	MMP10_F9
234878	cg21935519	-1.09058782013199e-05	MMP10_F9
234879	cg21936261	6.8385802863163e-06	MMP10_F9
234880	cg21936543	-5.2316389443875e-06	MMP10_F9
234881	cg21936575	3.20223570605715e-07	MMP10_F9
234882	cg21944972	-6.97508187395264e-06	MMP10_F9
234883	cg21948716	-9.34263901961645e-06	MMP10_F9
234884	cg21959619	-1.14972573315032e-05	MMP10_F9
234885	cg21962760	-1.28451443667489e-06	MMP10_F9
234886	cg21964058	3.45447651361752e-06	MMP10_F9
234887	cg21964162	-1.31749485979212e-05	MMP10_F9
234888	cg21964400	-1.66277531362342e-06	MMP10_F9
234889	cg21966656	3.49317649570378e-06	MMP10_F9
234890	cg21966860	-2.68334975431349e-06	MMP10_F9
234891	cg21967560	2.20735115830941e-07	MMP10_F9
234892	cg21967789	-2.04414002351438e-06	MMP10_F9
234893	cg21968599	-8.45024821176281e-06	MMP10_F9
234894	cg21971146	9.01112156200568e-06	MMP10_F9
234895	cg21975377	-3.12189390254193e-06	MMP10_F9
234896	cg21979196	5.4738488389486e-06	MMP10_F9
234897	cg21991830	3.92089757070228e-06	MMP10_F9
234898	cg21994818	-2.24428917830296e-05	MMP10_F9
234899	cg21997182	-5.19237939396412e-06	MMP10_F9
234900	cg21997510	-6.62672532034403e-08	MMP10_F9
234901	cg22001496	-2.24542172200529e-06	MMP10_F9
234902	cg22002176	-4.7374342479295e-06	MMP10_F9
234903	cg22006704	4.31621066927301e-06	MMP10_F9
234904	cg22006708	-7.95122491044824e-06	MMP10_F9
234905	cg22008130	-9.75340898838057e-06	MMP10_F9
234906	cg22008625	5.15751629214633e-07	MMP10_F9
234907	cg22009239	-3.39477135060306e-05	MMP10_F9
234908	cg22010582	2.69058757944921e-06	MMP10_F9
234909	cg22010957	1.14661581781581e-05	MMP10_F9
234910	cg22011731	2.99534279864514e-07	MMP10_F9
234911	cg22012530	-9.05613918073174e-06	MMP10_F9
234912	cg22012693	-3.13772287736663e-06	MMP10_F9
234913	cg22013170	4.40780555435292e-07	MMP10_F9
234914	cg22013407	-1.09729071945068e-05	MMP10_F9
234915	cg22014737	8.70268473086734e-07	MMP10_F9
234916	cg22016326	7.92233032189667e-08	MMP10_F9
234917	cg22016513	1.71964396351713e-06	MMP10_F9
234918	cg22017639	-5.21901312980337e-06	MMP10_F9
234919	cg22020155	-6.69227334558926e-07	MMP10_F9
234920	cg22020784	2.01571523840893e-05	MMP10_F9
234921	cg22022716	-3.2861170966211e-05	MMP10_F9
234922	cg22023627	-1.44711623138792e-05	MMP10_F9
234923	cg22024281	-7.27302493410161e-07	MMP10_F9
234924	cg22026150	6.1698530785737e-06	MMP10_F9
234925	cg22027865	3.03664336493096e-05	MMP10_F9
234926	cg22028544	-1.0642504459199e-07	MMP10_F9
234927	cg22029879	7.31641375021757e-05	MMP10_F9
234928	cg22030181	3.24577502668998e-06	MMP10_F9
234929	cg22032812	1.77896230828932e-06	MMP10_F9
234930	cg22034735	-4.61006570301598e-05	MMP10_F9
234931	cg22036165	1.69428002095468e-06	MMP10_F9
234932	cg22038027	-8.93254094123709e-06	MMP10_F9
234933	cg22038738	1.47284563797929e-05	MMP10_F9
234934	cg22038907	1.21684453108745e-05	MMP10_F9
234935	cg22040997	4.7058746981572e-07	MMP10_F9
234936	cg22042348	-7.93360752631727e-07	MMP10_F9
234937	cg22042465	-3.56804411646968e-06	MMP10_F9
234938	cg22042996	-6.25733061990769e-06	MMP10_F9
234939	cg22043381	-2.51789075552072e-05	MMP10_F9
234940	cg22043634	4.03638496326989e-06	MMP10_F9
234941	cg22045977	1.47016259090066e-05	MMP10_F9
234942	cg22046830	-1.77289604961359e-06	MMP10_F9
234943	cg22047896	-2.61607457969502e-06	MMP10_F9
234944	cg22048474	-9.07576447256147e-06	MMP10_F9
234945	cg22052514	8.43710709513871e-06	MMP10_F9
234946	cg22052659	2.97994600522584e-06	MMP10_F9
234947	cg22053108	8.94371606489982e-06	MMP10_F9
234948	cg22054580	1.70507858357347e-05	MMP10_F9
234949	cg22055304	1.10426830769014e-06	MMP10_F9
234950	cg22056468	1.80165778165262e-06	MMP10_F9
234951	cg22058099	-4.68267039765672e-06	MMP10_F9
234952	cg22059211	1.05129732727996e-05	MMP10_F9
234953	cg22059438	8.20231412979797e-06	MMP10_F9
234954	cg22060073	4.73291898177599e-07	MMP10_F9
234955	cg22061479	7.01241146828988e-06	MMP10_F9
234956	cg22062539	4.13972949246098e-06	MMP10_F9
234957	cg22062659	6.54895837742766e-07	MMP10_F9
234958	cg22062741	-5.09978521693591e-05	MMP10_F9
234959	cg22063654	-3.08089095171442e-05	MMP10_F9
234960	cg22065733	2.55812135848957e-06	MMP10_F9
234961	cg22067617	1.16999606844364e-05	MMP10_F9
234962	cg22083639	2.86127426045727e-06	MMP10_F9
234963	cg22094071	-5.39001964771861e-05	MMP10_F9
234964	cg22094607	-3.92299862650531e-06	MMP10_F9
234965	cg22094781	8.58132993298677e-06	MMP10_F9
234966	cg22095507	-2.41305297124772e-05	MMP10_F9
234967	cg22095650	-6.94259890052148e-06	MMP10_F9
234968	cg22095914	1.98929507733782e-06	MMP10_F9
234969	cg22099723	-6.59032326433239e-06	MMP10_F9
234970	cg22100228	-2.97235852257061e-07	MMP10_F9
234971	cg22102057	-5.75786230059642e-06	MMP10_F9
234972	cg22102082	8.45021072158853e-06	MMP10_F9
234973	cg22103414	7.68572080986337e-06	MMP10_F9
234974	cg22104394	-5.30078942545552e-06	MMP10_F9
234975	cg22104487	3.36734981514896e-07	MMP10_F9
234976	cg22105512	5.87687869622509e-07	MMP10_F9
234977	cg22105545	3.6015615057796e-07	MMP10_F9
234978	cg22105613	2.45062255247429e-07	MMP10_F9
234979	cg22106623	9.33677385127307e-06	MMP10_F9
234980	cg22106721	4.42942193659689e-06	MMP10_F9
234981	cg22108175	1.36090836499106e-05	MMP10_F9
234982	cg22108360	-4.91737069917663e-06	MMP10_F9
234983	cg22108864	-1.45642046915017e-06	MMP10_F9
234984	cg22120017	9.72045687898455e-07	MMP10_F9
234985	cg22120094	-1.60926954364533e-06	MMP10_F9
234986	cg22121666	9.50390422564326e-06	MMP10_F9
234987	cg22122414	4.10019856021222e-06	MMP10_F9
234988	cg22123784	-7.26373074183743e-06	MMP10_F9
234989	cg22123993	5.54823859279741e-06	MMP10_F9
234990	cg22124678	3.1425479776778e-06	MMP10_F9
234991	cg22124775	5.37988435594822e-06	MMP10_F9
234992	cg22125433	-3.22477563863749e-06	MMP10_F9
234993	cg22129180	-3.08430518116916e-06	MMP10_F9
234994	cg22130262	3.46313805749322e-06	MMP10_F9
234995	cg22134757	3.69796548048494e-06	MMP10_F9
234996	cg22135315	7.16283489535851e-06	MMP10_F9
234997	cg22137270	7.42899835145921e-06	MMP10_F9
234998	cg22137815	-7.70946010896058e-06	MMP10_F9
234999	cg22138219	-2.81799574722282e-06	MMP10_F9
235000	cg22138278	2.21358339727831e-06	MMP10_F9
235001	cg22138393	-1.17308609851083e-05	MMP10_F9
235002	cg22139271	3.85386681777709e-07	MMP10_F9
235003	cg22139555	1.61522469419864e-06	MMP10_F9
235004	cg22140793	-4.36679623730396e-06	MMP10_F9
235005	cg22143395	-9.59907613273833e-06	MMP10_F9
235006	cg22145576	-2.68109909791711e-06	MMP10_F9
235007	cg22146357	-2.49116815932052e-05	MMP10_F9
235008	cg22146484	-1.36920748308758e-07	MMP10_F9
235009	cg22147598	-1.17096751740915e-05	MMP10_F9
235010	cg22147898	1.09543386245962e-05	MMP10_F9
235011	cg22148115	1.84192566094883e-06	MMP10_F9
235012	cg22148827	3.42610234568574e-06	MMP10_F9
235013	cg22149995	-2.29743777390529e-05	MMP10_F9
235014	cg22150661	2.73736027420409e-05	MMP10_F9
235015	cg22152500	-2.74830558489818e-05	MMP10_F9
235016	cg22153345	-1.27317241388021e-07	MMP10_F9
235017	cg22161983	7.08839553662966e-07	MMP10_F9
235018	cg22162323	1.43707270191592e-05	MMP10_F9
235019	cg22179905	2.25102217830081e-07	MMP10_F9
235020	cg22186533	-1.63813762622773e-06	MMP10_F9
235021	cg22199118	4.04931008996386e-05	MMP10_F9
235022	cg22202929	-1.17427095728013e-05	MMP10_F9
235023	cg22222355	6.01639332396212e-06	MMP10_F9
235024	cg22222461	2.12219311995902e-05	MMP10_F9
235025	cg22223001	-1.49932644522739e-05	MMP10_F9
235026	cg22224360	8.00442098479025e-06	MMP10_F9
235027	cg22225420	-4.55682866086937e-06	MMP10_F9
235028	cg22225886	1.12320973887218e-05	MMP10_F9
235029	cg22226804	-6.35137708969473e-06	MMP10_F9
235030	cg22227138	2.76288486998313e-06	MMP10_F9
235031	cg22227747	-9.25354205234268e-06	MMP10_F9
235032	cg22227893	-1.06546841130555e-05	MMP10_F9
235033	cg22230538	1.40530761082362e-07	MMP10_F9
235034	cg22231908	4.08902094027902e-07	MMP10_F9
235035	cg22232616	-4.84416544991491e-08	MMP10_F9
235036	cg22234712	-2.34859035950052e-06	MMP10_F9
235037	cg22236066	2.87847898467171e-06	MMP10_F9
235038	cg22236485	1.05444839563391e-06	MMP10_F9
235039	cg22236711	-1.29857104334428e-05	MMP10_F9
235040	cg22236890	8.22451467870766e-06	MMP10_F9
235041	cg22236894	4.46115272495966e-07	MMP10_F9
235042	cg22238489	-3.2529119727125e-06	MMP10_F9
235043	cg22251569	4.5770570229771e-06	MMP10_F9
235044	cg22251877	-1.0890618044139e-08	MMP10_F9
235045	cg22251932	5.14644524938549e-07	MMP10_F9
235046	cg22252970	2.19300295397087e-06	MMP10_F9
235047	cg22254103	-3.29445615457021e-05	MMP10_F9
235048	cg22254983	7.93734618743781e-06	MMP10_F9
235049	cg22256354	1.79639491714848e-05	MMP10_F9
235050	cg22256482	2.40369912915126e-06	MMP10_F9
235051	cg22258045	4.27165824574773e-06	MMP10_F9
235052	cg22258230	-9.01811681247413e-06	MMP10_F9
235053	cg22258315	-2.56845759373049e-06	MMP10_F9
235054	cg22258527	-1.12733648020713e-05	MMP10_F9
235055	cg22258713	-2.08158465663261e-05	MMP10_F9
235056	cg22259293	5.38654534444707e-07	MMP10_F9
235057	cg22260950	7.46168739515456e-07	MMP10_F9
235058	cg22261640	-1.41060486217648e-05	MMP10_F9
235059	cg22261987	-8.5365618901108e-06	MMP10_F9
235060	cg22262152	5.56893375864093e-06	MMP10_F9
235061	cg22268164	6.04208531318968e-06	MMP10_F9
235062	cg22268718	4.50642415185997e-06	MMP10_F9
235063	cg22269486	4.12974221884623e-07	MMP10_F9
235064	cg22269969	-4.69247527120008e-06	MMP10_F9
235065	cg22270863	-1.3182240894921e-05	MMP10_F9
235066	cg22271457	-4.57253694239402e-06	MMP10_F9
235067	cg22271921	-2.95225086068529e-07	MMP10_F9
235068	cg22272100	-7.18171964141746e-07	MMP10_F9
235069	cg22272713	-2.03704253914179e-05	MMP10_F9
235070	cg22272840	-8.59514832690192e-06	MMP10_F9
235071	cg22272888	-2.07859264219637e-05	MMP10_F9
235072	cg22273042	3.36024273107117e-06	MMP10_F9
235073	cg22273804	3.89745049235626e-06	MMP10_F9
235074	cg22275864	-3.79459645469586e-06	MMP10_F9
235075	cg22276619	-4.40976395876201e-07	MMP10_F9
235076	cg22276811	-1.83937158634747e-05	MMP10_F9
235077	cg22280148	-1.13151269090207e-05	MMP10_F9
235078	cg22280475	1.85856367114316e-06	MMP10_F9
235079	cg22280940	7.98358601761749e-07	MMP10_F9
235080	cg22281363	1.92035811776577e-06	MMP10_F9
235081	cg22282038	-1.00176125600062e-05	MMP10_F9
235082	cg22283653	5.61648378267522e-06	MMP10_F9
235083	cg22283754	3.28299009719397e-06	MMP10_F9
235084	cg22284058	-1.71802941911302e-05	MMP10_F9
235085	cg22284745	-1.47335935177668e-05	MMP10_F9
235086	cg22284748	1.46889874769982e-05	MMP10_F9
235087	cg22286640	4.3636415052821e-06	MMP10_F9
235088	cg22287148	2.55264125163598e-06	MMP10_F9
235089	cg22287624	8.42100714808173e-07	MMP10_F9
235090	cg22288012	5.92529627934103e-06	MMP10_F9
235091	cg22288066	-7.12621648574748e-06	MMP10_F9
235092	cg22288223	-2.4609614755676e-05	MMP10_F9
235093	cg22288798	7.8981980991067e-07	MMP10_F9
235094	cg22289837	-2.04522921103526e-05	MMP10_F9
235095	cg22291576	-2.4575904416803e-06	MMP10_F9
235096	cg22291580	-7.12179679803382e-06	MMP10_F9
235097	cg22291627	4.77865805479141e-07	MMP10_F9
235098	cg22292713	1.14879695507e-05	MMP10_F9
235099	cg22293416	9.90135837988047e-06	MMP10_F9
235100	cg22294063	3.37940898947403e-06	MMP10_F9
235101	cg22294804	-1.01817084641853e-05	MMP10_F9
235102	cg22295334	-1.32138813987128e-05	MMP10_F9
235103	cg22295658	-1.44509394759332e-06	MMP10_F9
235104	cg22295683	4.82538220006964e-06	MMP10_F9
235105	cg22295787	9.97355142367936e-08	MMP10_F9
235106	cg22297710	-5.6778456082354e-07	MMP10_F9
235107	cg22298265	2.43753132356593e-06	MMP10_F9
235108	cg22300819	3.25455113969225e-07	MMP10_F9
235109	cg22301736	4.71231341590009e-06	MMP10_F9
235110	cg22303083	-1.63748032576455e-06	MMP10_F9
235111	cg22303442	8.76568652654503e-06	MMP10_F9
235112	cg22303758	5.8078306871334e-07	MMP10_F9
235113	cg22304522	-2.44492760011341e-05	MMP10_F9
235114	cg22304543	-1.05896983421543e-05	MMP10_F9
235115	cg22304838	2.43396134880857e-06	MMP10_F9
235116	cg22305187	-4.39890952867704e-06	MMP10_F9
235117	cg22305797	5.83031249448188e-07	MMP10_F9
235118	cg22307331	-1.80653972045379e-05	MMP10_F9
235119	cg22307444	-8.18271423137593e-05	MMP10_F9
235120	cg22307769	1.05910038579913e-05	MMP10_F9
235121	cg22308101	-3.49142882848167e-06	MMP10_F9
235122	cg22308453	-3.74153959989671e-05	MMP10_F9
235123	cg22308501	6.51858576054968e-07	MMP10_F9
235124	cg22308941	3.07519849505123e-06	MMP10_F9
235125	cg22309051	3.64657097612018e-06	MMP10_F9
235126	cg22309632	-1.6087038064262e-05	MMP10_F9
235127	cg22310744	1.14530808708179e-05	MMP10_F9
235128	cg22312904	-2.34883775461753e-05	MMP10_F9
235129	cg22313024	1.3587738884845e-05	MMP10_F9
235130	cg22313078	5.81633014905144e-06	MMP10_F9
235131	cg22313574	-3.20175925570703e-05	MMP10_F9
235132	cg22317537	2.30647071502174e-06	MMP10_F9
235133	cg22319311	4.88358204772405e-06	MMP10_F9
235134	cg22320962	3.75962217154076e-06	MMP10_F9
235135	cg22321237	-1.05768789606167e-07	MMP10_F9
235136	cg22321646	-5.26726526088114e-06	MMP10_F9
235137	cg22322828	1.01845571954862e-05	MMP10_F9
235138	cg22324567	-5.0065644249009e-06	MMP10_F9
235139	cg22325480	3.96684458493181e-07	MMP10_F9
235140	cg22325580	-2.50988780074527e-05	MMP10_F9
235141	cg22325764	7.03718963697015e-06	MMP10_F9
235142	cg22327427	2.94425100132027e-07	MMP10_F9
235143	cg22328208	-2.57392654220191e-06	MMP10_F9
235144	cg22328616	3.57604859128317e-07	MMP10_F9
235145	cg22329153	1.71520252275209e-05	MMP10_F9
235146	cg22329488	3.39866369849983e-06	MMP10_F9
235147	cg22330497	-6.80059570361992e-07	MMP10_F9
235148	cg22331074	2.54626549119575e-07	MMP10_F9
235149	cg22331096	-5.79862526591217e-07	MMP10_F9
235150	cg22332076	1.4540082761161e-05	MMP10_F9
235151	cg22332388	-1.33675435684244e-06	MMP10_F9
235152	cg22332577	-1.39529009813192e-05	MMP10_F9
235153	cg22333800	3.00693618777345e-06	MMP10_F9
235154	cg22334059	4.77363378928434e-06	MMP10_F9
235155	cg22335261	8.2069794684554e-06	MMP10_F9
235156	cg22335882	-2.84954643693105e-06	MMP10_F9
235157	cg22336337	-2.07398202784626e-05	MMP10_F9
235158	cg22338356	2.57561124398366e-05	MMP10_F9
235159	cg22338467	1.63556952051379e-06	MMP10_F9
235160	cg22338798	7.53294057861215e-06	MMP10_F9
235161	cg22339902	-2.35713634684967e-06	MMP10_F9
235162	cg22340053	1.62671802925172e-06	MMP10_F9
235163	cg22340072	-1.95863840401457e-06	MMP10_F9
235164	cg22340475	5.22799476733136e-06	MMP10_F9
235165	cg22341273	9.44238961615679e-06	MMP10_F9
235166	cg22342100	1.80996145602289e-05	MMP10_F9
235167	cg22342922	1.24964580085579e-06	MMP10_F9
235168	cg22342925	5.37499350886847e-07	MMP10_F9
235169	cg22343083	3.40379245804513e-05	MMP10_F9
235170	cg22343946	3.7492752146497e-06	MMP10_F9
235171	cg22345515	6.1939939585513e-07	MMP10_F9
235172	cg22346032	-3.00068467026397e-06	MMP10_F9
235173	cg22346581	-1.39308949583205e-07	MMP10_F9
235174	cg22347370	-1.3613375035614e-05	MMP10_F9
235175	cg22347642	2.2019466532451e-05	MMP10_F9
235176	cg22348290	4.38163033102672e-05	MMP10_F9
235177	cg22348298	-1.73182771027247e-06	MMP10_F9
235178	cg22349506	3.1732001905158e-06	MMP10_F9
235179	cg22350926	-1.02795049358538e-06	MMP10_F9
235180	cg22351426	-4.71199117386857e-05	MMP10_F9
235181	cg22352078	1.73968107286581e-06	MMP10_F9
235182	cg22353369	3.84816465017876e-06	MMP10_F9
235183	cg22354030	-1.0451994335814e-06	MMP10_F9
235184	cg22371845	1.27090097702773e-06	MMP10_F9
235185	cg22378717	-1.90073556629857e-06	MMP10_F9
235186	cg22379564	-5.78261562884286e-06	MMP10_F9
235187	cg22380139	9.57723562041537e-06	MMP10_F9
235188	cg22380165	9.69533603985797e-07	MMP10_F9
235189	cg22381154	9.08771096592986e-06	MMP10_F9
235190	cg22382021	-1.28375207208426e-05	MMP10_F9
235191	cg22384010	-1.06309625294291e-06	MMP10_F9
235192	cg22384183	-9.78397210170862e-06	MMP10_F9
235193	cg22384356	-3.79093964961349e-05	MMP10_F9
235194	cg22384877	-5.97547101157551e-06	MMP10_F9
235195	cg22385595	1.54503527531716e-06	MMP10_F9
235196	cg22386073	6.20700555805217e-06	MMP10_F9
235197	cg22388232	1.55165903575969e-05	MMP10_F9
235198	cg22388347	9.62749465952165e-07	MMP10_F9
235199	cg22388417	-6.04722690259901e-06	MMP10_F9
235200	cg22389270	8.66788176734036e-06	MMP10_F9
235201	cg22389279	1.27763600808647e-06	MMP10_F9
235202	cg22390040	-1.97902915318852e-05	MMP10_F9
235203	cg22396119	-2.05186270193809e-05	MMP10_F9
235204	cg22396979	3.20965215987999e-07	MMP10_F9
235205	cg22396980	-1.9650226823883e-06	MMP10_F9
235206	cg22397926	-4.73731792938861e-07	MMP10_F9
235207	cg22398259	-1.58461353330241e-05	MMP10_F9
235208	cg22398879	-1.81190954317234e-05	MMP10_F9
235209	cg22399111	-2.36023808749073e-07	MMP10_F9
235210	cg22401835	-2.1890400377634e-05	MMP10_F9
235211	cg22403471	2.88582298703301e-06	MMP10_F9
235212	cg22403811	-4.95024459652378e-07	MMP10_F9
235213	cg22404290	2.24509798513312e-06	MMP10_F9
235214	cg22405493	1.97227709121752e-06	MMP10_F9
235215	cg22411207	5.83673011668904e-06	MMP10_F9
235216	cg22414352	1.57428434212768e-06	MMP10_F9
235217	cg22414525	2.2532902125785e-05	MMP10_F9
235218	cg22416376	1.83038097406466e-05	MMP10_F9
235219	cg22418909	4.43524730083739e-06	MMP10_F9
235220	cg22420249	-1.05528054665441e-05	MMP10_F9
235221	cg22424020	-1.93762923743429e-06	MMP10_F9
235222	cg22425418	5.46655210876442e-07	MMP10_F9
235223	cg22425913	-4.51303605770064e-07	MMP10_F9
235224	cg22427401	-1.50759259582548e-05	MMP10_F9
235225	cg22428623	-1.51230998858842e-05	MMP10_F9
235226	cg22431861	1.65040823270072e-07	MMP10_F9
235227	cg22431992	1.06974160553525e-05	MMP10_F9
235228	cg22433418	-1.29403767948203e-05	MMP10_F9
235229	cg22433775	-2.81164901178286e-07	MMP10_F9
235230	cg22434674	2.29588028732343e-06	MMP10_F9
235231	cg22437276	-1.55368018717568e-05	MMP10_F9
235232	cg22441882	1.26745381353216e-05	MMP10_F9
235233	cg22452650	1.57365947730576e-05	MMP10_F9
235234	cg22453529	-2.70913849102573e-05	MMP10_F9
235235	cg22454022	1.34574521692064e-05	MMP10_F9
235236	cg22454440	-5.38968367321009e-06	MMP10_F9
235237	cg22454686	3.28086067420684e-05	MMP10_F9
235238	cg22457637	-1.3039848236331e-05	MMP10_F9
235239	cg22457668	-1.14818259713633e-05	MMP10_F9
235240	cg22457769	-1.66292970675964e-05	MMP10_F9
235241	cg22459081	-1.57814628608759e-05	MMP10_F9
235242	cg22459755	-5.94354336781792e-06	MMP10_F9
235243	cg22461390	7.7363345806511e-06	MMP10_F9
235244	cg22461835	8.09910926777772e-06	MMP10_F9
235245	cg22462010	4.76639760250999e-06	MMP10_F9
235246	cg22477013	-2.69433679528793e-05	MMP10_F9
235247	cg22479689	6.92486331797927e-06	MMP10_F9
235248	cg22479887	6.06357145450433e-06	MMP10_F9
235249	cg22481405	9.77628498797115e-06	MMP10_F9
235250	cg22481882	5.01359598578764e-06	MMP10_F9
235251	cg22483449	2.20062397821352e-06	MMP10_F9
235252	cg22485305	-2.64798169509572e-07	MMP10_F9
235253	cg22485774	-2.17651815609847e-06	MMP10_F9
235254	cg22487209	-3.67941755207253e-07	MMP10_F9
235255	cg22487912	6.05825766882975e-06	MMP10_F9
235256	cg22502171	-2.86349949552696e-06	MMP10_F9
235257	cg22502459	-1.39101069452037e-05	MMP10_F9
235258	cg22504031	1.52315466838994e-05	MMP10_F9
235259	cg22504267	6.74604312717902e-06	MMP10_F9
235260	cg22505075	-2.87595875935995e-05	MMP10_F9
235261	cg22505891	8.64551305838866e-07	MMP10_F9
235262	cg22507203	5.99894148407351e-07	MMP10_F9
235263	cg22507558	9.60729442877639e-06	MMP10_F9
235264	cg22507733	5.33463435163118e-06	MMP10_F9
235265	cg22508338	1.99813546385453e-05	MMP10_F9
235266	cg22510637	-2.45110977563566e-06	MMP10_F9
235267	cg22511775	2.06556979656575e-06	MMP10_F9
235268	cg22513099	-1.99941869753303e-05	MMP10_F9
235269	cg22513169	-4.69543003577858e-08	MMP10_F9
235270	cg22513962	-5.19808241399129e-07	MMP10_F9
235271	cg22516376	-1.26944806463572e-05	MMP10_F9
235272	cg22516696	-2.90558430911606e-05	MMP10_F9
235273	cg22517316	1.56878211591996e-07	MMP10_F9
235274	cg22522939	5.22379746134407e-06	MMP10_F9
235275	cg22523679	2.71223090670406e-06	MMP10_F9
235276	cg22524061	-4.19966530315745e-06	MMP10_F9
235277	cg22524065	5.98037110721887e-07	MMP10_F9
235278	cg22524070	-2.77588760027233e-06	MMP10_F9
235279	cg22524735	1.37507967599187e-06	MMP10_F9
235280	cg22525251	-2.43965481527407e-06	MMP10_F9
235281	cg22526051	-4.68534733372398e-07	MMP10_F9
235282	cg22526491	1.36254708914836e-05	MMP10_F9
235283	cg22527793	2.42024911441708e-06	MMP10_F9
235284	cg22528076	8.24571143780286e-07	MMP10_F9
235285	cg22529427	2.68317837882254e-06	MMP10_F9
235286	cg22529664	-2.26557770402081e-05	MMP10_F9
235287	cg22531081	6.27746656111534e-07	MMP10_F9
235288	cg22532314	1.3503340095891e-05	MMP10_F9
235289	cg22533992	2.8097795541124e-06	MMP10_F9
235290	cg22534479	-5.32308405283767e-06	MMP10_F9
235291	cg22534617	-8.16866226288698e-07	MMP10_F9
235292	cg22534687	2.23224631466281e-05	MMP10_F9
235293	cg22535103	2.4993274837939e-05	MMP10_F9
235294	cg22535679	2.12568589137025e-05	MMP10_F9
235295	cg22535729	-8.82499803667665e-06	MMP10_F9
235296	cg22537964	1.43773327118287e-06	MMP10_F9
235297	cg22538780	4.94105247028462e-06	MMP10_F9
235298	cg22540514	7.2533358398128e-06	MMP10_F9
235299	cg22541831	1.19139907119733e-05	MMP10_F9
235300	cg22543602	-6.333769777879e-06	MMP10_F9
235301	cg22544144	-5.15741885808321e-07	MMP10_F9
235302	cg22545112	-4.57581694949484e-07	MMP10_F9
235303	cg22546748	1.61302711082999e-05	MMP10_F9
235304	cg22549556	7.44063379778578e-06	MMP10_F9
235305	cg22550275	5.78278518536251e-06	MMP10_F9
235306	cg22551060	-1.19928182170598e-05	MMP10_F9
235307	cg22552168	4.15616920100562e-06	MMP10_F9
235308	cg22553466	5.43625923334346e-06	MMP10_F9
235309	cg22559494	-6.28566568525553e-06	MMP10_F9
235310	cg22561380	-5.81174953202044e-06	MMP10_F9
235311	cg22561384	5.5974028171114e-06	MMP10_F9
235312	cg22561757	1.10234775372029e-05	MMP10_F9
235313	cg22561845	2.5485814803165e-06	MMP10_F9
235314	cg22562591	5.33579946807504e-07	MMP10_F9
235315	cg22562942	-5.84714103241721e-06	MMP10_F9
235316	cg22563697	1.19694503055302e-06	MMP10_F9
235317	cg22564433	2.9109628043302e-06	MMP10_F9
235318	cg22564448	-2.1442874604116e-05	MMP10_F9
235319	cg22565361	-3.32005116030164e-05	MMP10_F9
235320	cg22565623	-8.53684528670853e-06	MMP10_F9
235321	cg22581352	-1.39153437335147e-05	MMP10_F9
235322	cg22581629	-2.93999306808261e-06	MMP10_F9
235323	cg22581831	-4.35571929808166e-07	MMP10_F9
235324	cg22582999	1.90932818527659e-05	MMP10_F9
235325	cg22584107	1.06629197579156e-05	MMP10_F9
235326	cg22584207	1.52033518677325e-05	MMP10_F9
235327	cg22585595	-5.3898945966647e-06	MMP10_F9
235328	cg22586603	-2.7536061416639e-06	MMP10_F9
235329	cg22594214	-1.6580533170487e-05	MMP10_F9
235330	cg22598885	3.10785585366763e-06	MMP10_F9
235331	cg22600043	-1.06588103528624e-05	MMP10_F9
235332	cg22600312	1.81711850642176e-06	MMP10_F9
235333	cg22601348	9.86484953294929e-06	MMP10_F9
235334	cg22601553	1.39166479003723e-05	MMP10_F9
235335	cg22601688	1.34931200845851e-07	MMP10_F9
235336	cg22601877	2.05221542035308e-06	MMP10_F9
235337	cg22603628	-9.28157820116584e-07	MMP10_F9
235338	cg22603934	2.1076838845224e-07	MMP10_F9
235339	cg22604693	-2.96297073765867e-06	MMP10_F9
235340	cg22608996	-6.02757649857028e-06	MMP10_F9
235341	cg22609342	4.33603487257875e-06	MMP10_F9
235342	cg22610305	9.76064926856666e-08	MMP10_F9
235343	cg22610784	4.51362395424313e-08	MMP10_F9
235344	cg22611359	7.76079544193675e-06	MMP10_F9
235345	cg22614142	-1.10070308867047e-06	MMP10_F9
235346	cg22616126	-1.41260610659683e-06	MMP10_F9
235347	cg22617682	-5.05612385850677e-06	MMP10_F9
235348	cg22619018	-8.27000220784443e-08	MMP10_F9
235349	cg22621730	6.18952871581282e-06	MMP10_F9
235350	cg22623649	-3.53582813664772e-05	MMP10_F9
235351	cg22624147	8.34329960939459e-06	MMP10_F9
235352	cg22625548	1.71413817400962e-06	MMP10_F9
235353	cg22625576	6.600757552209e-06	MMP10_F9
235354	cg22626985	9.83069175716879e-06	MMP10_F9
235355	cg22627940	1.2956184516353e-06	MMP10_F9
235356	cg22628608	1.76617279477268e-05	MMP10_F9
235357	cg22628709	9.76709290927952e-06	MMP10_F9
235358	cg22628851	-1.47256965114164e-06	MMP10_F9
235359	cg22629196	-3.31665983781902e-06	MMP10_F9
235360	cg22629762	1.23092238161877e-05	MMP10_F9
235361	cg22630543	5.97809634582132e-06	MMP10_F9
235362	cg22630875	-3.41578953985599e-06	MMP10_F9
235363	cg22631203	8.99260896102379e-06	MMP10_F9
235364	cg22631350	1.12528798984154e-05	MMP10_F9
235365	cg22632756	-1.22671029317428e-05	MMP10_F9
235366	cg22635328	-1.07574496762316e-05	MMP10_F9
235367	cg22637435	-5.60903241166888e-05	MMP10_F9
235368	cg22637941	-8.32012944634603e-06	MMP10_F9
235369	cg22638105	-7.24668033866614e-06	MMP10_F9
235370	cg22638461	-3.7814713341944e-06	MMP10_F9
235371	cg22639048	-1.16323772916568e-05	MMP10_F9
235372	cg22639325	-1.62316596208474e-06	MMP10_F9
235373	cg22641280	3.77029117590313e-05	MMP10_F9
235374	cg22641350	-3.13843323507953e-06	MMP10_F9
235375	cg22642178	-1.24990341697935e-06	MMP10_F9
235376	cg22643879	-1.10904734398921e-05	MMP10_F9
235377	cg22644321	-1.45511572541119e-05	MMP10_F9
235378	cg22644557	-3.62457976825107e-06	MMP10_F9
235379	cg22645030	-1.08981035561526e-05	MMP10_F9
235380	cg22645961	1.6787048122103e-05	MMP10_F9
235381	cg22646726	1.02930296316184e-05	MMP10_F9
235382	cg22647929	1.30179803657586e-05	MMP10_F9
235383	cg22648811	7.37334426761342e-07	MMP10_F9
235384	cg22648885	2.98592125031996e-06	MMP10_F9
235385	cg22649640	9.70129761678985e-06	MMP10_F9
235386	cg22651079	6.25921793930589e-06	MMP10_F9
235387	cg22651416	-1.31034762856946e-05	MMP10_F9
235388	cg22651812	-1.09780916981638e-06	MMP10_F9
235389	cg22653915	-7.27985611583057e-06	MMP10_F9
235390	cg22654980	-2.85795656804536e-06	MMP10_F9
235391	cg22655436	3.08229793598341e-05	MMP10_F9
235392	cg22658846	8.10432795598619e-06	MMP10_F9
235393	cg22660171	-5.83956458382554e-06	MMP10_F9
235394	cg22660370	1.59403725099054e-05	MMP10_F9
235395	cg22660904	-7.96517519949418e-06	MMP10_F9
235396	cg22661129	-1.04770317656603e-07	MMP10_F9
235397	cg22662829	1.22308479125926e-05	MMP10_F9
235398	cg22663467	2.1728267730522e-05	MMP10_F9
235399	cg22678465	8.87863347832615e-06	MMP10_F9
235400	cg22678977	-1.51630320874193e-05	MMP10_F9
235401	cg22679014	4.72526836139344e-06	MMP10_F9
235402	cg22679949	-4.48704089490166e-06	MMP10_F9
235403	cg22680252	1.25517264110987e-05	MMP10_F9
235404	cg22680369	8.88585153471097e-08	MMP10_F9
235405	cg22682682	9.11389473460886e-06	MMP10_F9
235406	cg22686653	-3.59651320432403e-06	MMP10_F9
235407	cg22687097	2.77335290312521e-06	MMP10_F9
235408	cg22687346	7.54535937384743e-07	MMP10_F9
235409	cg22687807	7.28921397828204e-07	MMP10_F9
235410	cg22688072	-1.35980826837238e-05	MMP10_F9
235411	cg22688815	1.5756255101608e-05	MMP10_F9
235412	cg22689323	6.27563586826931e-05	MMP10_F9
235413	cg22691796	-6.44996534242187e-08	MMP10_F9
235414	cg22706420	-2.30638588160147e-06	MMP10_F9
235415	cg22708902	4.95097760368518e-06	MMP10_F9
235416	cg22708914	1.20095882582902e-06	MMP10_F9
235417	cg22720482	-2.00883718287424e-06	MMP10_F9
235418	cg22721186	9.65932470508327e-07	MMP10_F9
235419	cg22724179	1.10475133412772e-05	MMP10_F9
235420	cg22724639	4.70502519864985e-06	MMP10_F9
235421	cg22726273	-1.0763262150651e-05	MMP10_F9
235422	cg22726414	-1.4760469158899e-06	MMP10_F9
235423	cg22727364	-6.94634223719195e-07	MMP10_F9
235424	cg22727581	-3.32318280102258e-06	MMP10_F9
235425	cg22727641	6.58970320416401e-06	MMP10_F9
235426	cg22728323	2.81825583096112e-07	MMP10_F9
235427	cg22728385	4.37154199601583e-05	MMP10_F9
235428	cg22728991	-2.10820302923943e-05	MMP10_F9
235429	cg22730738	-1.07977355971171e-05	MMP10_F9
235430	cg22730988	-2.83664738712158e-06	MMP10_F9
235431	cg22732549	1.17057327374369e-05	MMP10_F9
235432	cg22732636	-1.06936545544404e-05	MMP10_F9
235433	cg22735324	-8.01815843809085e-06	MMP10_F9
235434	cg22735391	2.64295389151846e-05	MMP10_F9
235435	cg22735749	-6.78066911103799e-08	MMP10_F9
235436	cg22735832	3.70767144186524e-06	MMP10_F9
235437	cg22736280	1.13964376008033e-07	MMP10_F9
235438	cg22738440	5.87472252444936e-06	MMP10_F9
235439	cg22740895	2.66518901223031e-07	MMP10_F9
235440	cg22743884	1.01642286091438e-06	MMP10_F9
235441	cg22744784	2.78199782537256e-05	MMP10_F9
235442	cg22745570	4.88888712705595e-06	MMP10_F9
235443	cg22746182	6.22745797168576e-06	MMP10_F9
235444	cg22747380	3.35541076957281e-05	MMP10_F9
235445	cg22747746	1.09084946790124e-06	MMP10_F9
235446	cg22747848	-1.22823648784822e-07	MMP10_F9
235447	cg22750155	6.1314466103982e-07	MMP10_F9
235448	cg22750483	-8.52871491421295e-07	MMP10_F9
235449	cg22753376	1.05562344306133e-06	MMP10_F9
235450	cg22753825	7.41475096157457e-07	MMP10_F9
235451	cg22754569	1.48152058780669e-06	MMP10_F9
235452	cg22755526	6.20089819875287e-07	MMP10_F9
235453	cg22757399	3.03268554425613e-07	MMP10_F9
235454	cg22758504	-7.79003428875001e-06	MMP10_F9
235455	cg22761795	1.17077508033965e-06	MMP10_F9
235456	cg22762091	-5.85181190854005e-06	MMP10_F9
235457	cg22763586	5.89525458695092e-06	MMP10_F9
235458	cg22764289	2.7620668511535e-06	MMP10_F9
235459	cg22764782	-4.09455890336074e-06	MMP10_F9
235460	cg22766145	-6.72840381725491e-07	MMP10_F9
235461	cg22767166	-4.23350520732188e-06	MMP10_F9
235462	cg22783363	5.61673677320174e-07	MMP10_F9
235463	cg22787604	-5.47129300728747e-06	MMP10_F9
235464	cg22792785	1.59949845317242e-06	MMP10_F9
235465	cg22793130	-2.3340898429184e-05	MMP10_F9
235466	cg22794127	2.0322076623624e-05	MMP10_F9
235467	cg22795224	-2.33057553271416e-07	MMP10_F9
235468	cg22796481	-1.70710713620675e-05	MMP10_F9
235469	cg22799963	5.28004878510546e-06	MMP10_F9
235470	cg22800723	6.9916744596771e-07	MMP10_F9
235471	cg22801799	3.17989251848987e-06	MMP10_F9
235472	cg22801896	2.9507395700726e-05	MMP10_F9
235473	cg22804475	8.05958316598925e-07	MMP10_F9
235474	cg22805436	3.04023343001462e-05	MMP10_F9
235475	cg22806076	4.05353570248909e-06	MMP10_F9
235476	cg22807551	1.40842020203379e-06	MMP10_F9
235477	cg22807877	-4.01017516222648e-06	MMP10_F9
235478	cg22808750	7.40759424436132e-06	MMP10_F9
235479	cg22809411	2.88541522942358e-07	MMP10_F9
235480	cg22809856	5.05546182360879e-06	MMP10_F9
235481	cg22810105	9.53309848801254e-06	MMP10_F9
235482	cg22810163	2.7025320551326e-06	MMP10_F9
235483	cg22811350	-1.28756597589427e-05	MMP10_F9
235484	cg22812604	1.39092468604117e-06	MMP10_F9
235485	cg22813699	-3.88216180702956e-06	MMP10_F9
235486	cg22814941	-8.86014071771768e-07	MMP10_F9
235487	cg22815528	-3.49692996508136e-06	MMP10_F9
235488	cg22816343	-8.65616422073835e-06	MMP10_F9
235489	cg22816596	9.29312485514142e-06	MMP10_F9
235490	cg22817659	1.19017024453957e-06	MMP10_F9
235491	cg22819616	1.09240842686265e-06	MMP10_F9
235492	cg22821472	-2.55775009541553e-05	MMP10_F9
235493	cg22822599	6.47555542579956e-06	MMP10_F9
235494	cg22822656	-6.41162744034902e-06	MMP10_F9
235495	cg22822822	4.98891859918119e-06	MMP10_F9
235496	cg22822867	5.52945935554252e-05	MMP10_F9
235497	cg22826986	-7.72164707993475e-06	MMP10_F9
235498	cg22829325	2.60013863548833e-05	MMP10_F9
235499	cg22836229	-1.10979223641791e-05	MMP10_F9
235500	cg22837763	1.36203976236362e-05	MMP10_F9
235501	cg22838079	1.64513028584928e-05	MMP10_F9
235502	cg22838674	2.80722288007226e-06	MMP10_F9
235503	cg22839093	1.13949404901388e-06	MMP10_F9
235504	cg22840018	2.05789320978061e-06	MMP10_F9
235505	cg22840464	-1.016701573017e-07	MMP10_F9
235506	cg22841810	-1.49081798361222e-06	MMP10_F9
235507	cg22843129	-3.68311968925992e-05	MMP10_F9
235508	cg22843424	4.91183484442175e-06	MMP10_F9
235509	cg22843712	9.52136027649002e-06	MMP10_F9
235510	cg22843797	-6.97130984341398e-06	MMP10_F9
235511	cg22845790	-2.29459328240764e-05	MMP10_F9
235512	cg22845912	1.58268004905633e-05	MMP10_F9
235513	cg22846384	-6.97814439444021e-06	MMP10_F9
235514	cg22846516	7.14404331401712e-06	MMP10_F9
235515	cg22848150	-6.64603890542895e-06	MMP10_F9
235516	cg22848598	-1.87285371878337e-07	MMP10_F9
235517	cg22851271	-3.70128178062736e-07	MMP10_F9
235518	cg22852235	-2.60963738203121e-05	MMP10_F9
235519	cg22852558	-4.44753314742806e-06	MMP10_F9
235520	cg22853427	-4.27035296712686e-06	MMP10_F9
235521	cg22853542	-1.84597503166839e-06	MMP10_F9
235522	cg22853641	-5.62967879846456e-06	MMP10_F9
235523	cg22853797	1.74587717058638e-06	MMP10_F9
235524	cg22853986	-3.25847606324909e-07	MMP10_F9
235525	cg22855020	-2.45912714827791e-05	MMP10_F9
235526	cg22855393	-6.16796319115798e-07	MMP10_F9
235527	cg22856010	-2.29921323128636e-05	MMP10_F9
235528	cg22856765	2.39497037669834e-07	MMP10_F9
235529	cg22857963	-3.49754396349047e-06	MMP10_F9
235530	cg22859585	2.90366216555574e-06	MMP10_F9
235531	cg22860556	1.34677209526818e-05	MMP10_F9
235532	cg22860740	-3.42764680029444e-05	MMP10_F9
235533	cg22861029	-1.31269628895641e-05	MMP10_F9
235534	cg22861185	4.2145374265611e-07	MMP10_F9
235535	cg22861548	2.43343112973589e-06	MMP10_F9
235536	cg22861744	7.17043940558425e-06	MMP10_F9
235537	cg22862746	3.95569109214156e-06	MMP10_F9
235538	cg22863209	1.1294333321865e-06	MMP10_F9
235539	cg22863920	-3.95021802585823e-06	MMP10_F9
235540	cg22864462	-6.70364808826231e-06	MMP10_F9
235541	cg22864519	1.26533251303058e-06	MMP10_F9
235542	cg22864689	6.68071139033607e-06	MMP10_F9
235543	cg22865798	3.4647336018383e-07	MMP10_F9
235544	cg22865989	-1.50137726805429e-05	MMP10_F9
235545	cg22866754	1.43226787769797e-05	MMP10_F9
235546	cg22866875	1.05922492454717e-06	MMP10_F9
235547	cg22868272	-1.89557548147917e-06	MMP10_F9
235548	cg22869660	-2.50120483527936e-07	MMP10_F9
235549	cg22869944	8.76312436734088e-06	MMP10_F9
235550	cg22870256	4.08036905048594e-07	MMP10_F9
235551	cg22870667	8.66197886678844e-06	MMP10_F9
235552	cg22871204	4.18610986337122e-06	MMP10_F9
235553	cg22872064	-1.97440533160483e-05	MMP10_F9
235554	cg22872195	-1.60425217549741e-06	MMP10_F9
235555	cg22872812	4.75089166815294e-07	MMP10_F9
235556	cg22872857	-5.88257982777737e-06	MMP10_F9
235557	cg22873130	1.2300314250385e-07	MMP10_F9
235558	cg22873165	2.46870452235328e-06	MMP10_F9
235559	cg22873412	9.94127776057015e-06	MMP10_F9
235560	cg22873510	1.45484497191744e-06	MMP10_F9
235561	cg22874695	1.15349454043544e-06	MMP10_F9
235562	cg22878622	-4.46489073399085e-07	MMP10_F9
235563	cg22879009	-2.29901252256401e-05	MMP10_F9
235564	cg22880392	-2.11024875839589e-06	MMP10_F9
235565	cg22880677	1.3914202179733e-06	MMP10_F9
235566	cg22881279	1.24610448918547e-07	MMP10_F9
235567	cg22881435	4.6656354695848e-05	MMP10_F9
235568	cg22882523	2.10460298866741e-06	MMP10_F9
235569	cg22883125	-1.91990877283442e-06	MMP10_F9
235570	cg22883472	7.42187391631734e-06	MMP10_F9
235571	cg22884051	1.71177084467955e-06	MMP10_F9
235572	cg22884440	-2.53530837095186e-06	MMP10_F9
235573	cg22885024	1.91927488050403e-06	MMP10_F9
235574	cg22885068	-6.70835972334264e-06	MMP10_F9
235575	cg22889570	-6.70864450276414e-08	MMP10_F9
235576	cg22892110	6.47277477625519e-06	MMP10_F9
235577	cg22899037	-1.85298009315083e-06	MMP10_F9
235578	cg22899502	-5.80879245685855e-06	MMP10_F9
235579	cg22900217	-8.12493742229267e-06	MMP10_F9
235580	cg22900798	-1.00264061410596e-07	MMP10_F9
235581	cg22901249	4.20243372925234e-06	MMP10_F9
235582	cg22901726	1.73887969654018e-05	MMP10_F9
235583	cg22903528	6.04719845427224e-06	MMP10_F9
235584	cg22903905	-1.95093524605293e-06	MMP10_F9
235585	cg22904102	-2.55207656535579e-05	MMP10_F9
235586	cg22904815	-1.20765850027832e-05	MMP10_F9
235587	cg22908440	8.28587874098797e-06	MMP10_F9
235588	cg22909083	8.79084466750249e-06	MMP10_F9
235589	cg22909709	6.2778267241289e-06	MMP10_F9
235590	cg22910862	-3.56331762974063e-05	MMP10_F9
235591	cg22911200	2.43372118175268e-07	MMP10_F9
235592	cg22911315	1.86622594687944e-05	MMP10_F9
235593	cg22912214	-2.41989823895613e-05	MMP10_F9
235594	cg22912485	-5.38816225657396e-07	MMP10_F9
235595	cg22912732	-1.7945710050422e-05	MMP10_F9
235596	cg22914507	1.31829702759188e-06	MMP10_F9
235597	cg22914595	7.77834123639597e-06	MMP10_F9
235598	cg22915732	-4.25778911852224e-06	MMP10_F9
235599	cg22915945	3.69869343306063e-06	MMP10_F9
235600	cg22917314	-7.48355429488208e-06	MMP10_F9
235601	cg22917652	2.12575631678137e-05	MMP10_F9
235602	cg22918572	6.89790945464464e-07	MMP10_F9
235603	cg22920700	1.36744470377062e-05	MMP10_F9
235604	cg22922037	-2.61296869344008e-06	MMP10_F9
235605	cg22922403	-9.06309663824819e-06	MMP10_F9
235606	cg22923319	1.69423100658107e-05	MMP10_F9
235607	cg22925006	-8.53689536667914e-07	MMP10_F9
235608	cg22927247	-6.89067717429047e-06	MMP10_F9
235609	cg22931466	1.06474438383366e-05	MMP10_F9
235610	cg22932482	-2.03658033918212e-05	MMP10_F9
235611	cg22932649	9.56929287425001e-07	MMP10_F9
235612	cg22932978	1.10743251455512e-05	MMP10_F9
235613	cg22933133	5.79916423800554e-06	MMP10_F9
235614	cg22934237	-1.0391040968946e-05	MMP10_F9
235615	cg22951989	-8.37643609610222e-07	MMP10_F9
235616	cg22960501	3.06479373498021e-06	MMP10_F9
235617	cg22966856	2.89023118724508e-07	MMP10_F9
235618	cg22973076	7.13488159913172e-06	MMP10_F9
235619	cg22973468	-7.73690981031504e-06	MMP10_F9
235620	cg22974234	1.183077835336e-05	MMP10_F9
235621	cg22974462	5.37385643355239e-06	MMP10_F9
235622	cg22974837	-1.16436763538701e-06	MMP10_F9
235623	cg22974952	1.07319950076779e-05	MMP10_F9
235624	cg22975816	-1.91042733648369e-06	MMP10_F9
235625	cg22975920	-1.56120520555461e-06	MMP10_F9
235626	cg22977397	2.35603789020564e-05	MMP10_F9
235627	cg22977892	-7.7943888231037e-06	MMP10_F9
235628	cg22978087	-2.68281496901222e-06	MMP10_F9
235629	cg22979083	2.01684967933251e-06	MMP10_F9
235630	cg22980863	1.18070252880318e-05	MMP10_F9
235631	cg22981104	7.49683099263515e-06	MMP10_F9
235632	cg22981153	-1.24621628298805e-05	MMP10_F9
235633	cg22986488	6.37195343562509e-07	MMP10_F9
235634	cg22986770	-2.11007459823679e-05	MMP10_F9
235635	cg22987267	-8.0065497523271e-06	MMP10_F9
235636	cg22987389	-5.02903097190418e-06	MMP10_F9
235637	cg22987487	-1.59059486284353e-06	MMP10_F9
235638	cg22987590	3.11029743674064e-07	MMP10_F9
235639	cg22988346	2.48795499972548e-05	MMP10_F9
235640	cg22989161	1.23974722086428e-06	MMP10_F9
235641	cg22989463	6.17319892301781e-06	MMP10_F9
235642	cg22990430	9.92106143322735e-07	MMP10_F9
235643	cg22990543	-8.00194110321465e-06	MMP10_F9
235644	cg22990888	1.71947846733498e-06	MMP10_F9
235645	cg22991992	7.62602792494031e-07	MMP10_F9
235646	cg22992125	1.75740553766684e-05	MMP10_F9
235647	cg22993554	2.8192246266338e-05	MMP10_F9
235648	cg22993706	-1.75260469370118e-05	MMP10_F9
235649	cg22995724	-3.50692882879804e-05	MMP10_F9
235650	cg22996534	3.17237525740718e-08	MMP10_F9
235651	cg22996912	4.95358946262172e-06	MMP10_F9
235652	cg22997040	1.90382512181451e-05	MMP10_F9
235653	cg23000567	-1.13187271002205e-05	MMP10_F9
235654	cg23000806	-5.94856081383908e-06	MMP10_F9
235655	cg23002008	-1.75892163247323e-05	MMP10_F9
235656	cg23003807	-2.90808743301515e-05	MMP10_F9
235657	cg23007325	5.11846228125797e-06	MMP10_F9
235658	cg23007540	1.29819213881612e-07	MMP10_F9
235659	cg23008230	1.45717769723461e-06	MMP10_F9
235660	cg23008606	6.73240216873635e-07	MMP10_F9
235661	cg23010900	4.00148058945328e-06	MMP10_F9
235662	cg23012676	1.14660214549782e-05	MMP10_F9
235663	cg23015041	6.40110424996782e-06	MMP10_F9
235664	cg23026675	-4.95725085624914e-07	MMP10_F9
235665	cg23027580	4.08259906113325e-07	MMP10_F9
235666	cg23041896	1.75134547846035e-06	MMP10_F9
235667	cg23042034	6.06669194527462e-07	MMP10_F9
235668	cg23042086	1.50829066778985e-05	MMP10_F9
235669	cg23042230	-1.4526135545319e-05	MMP10_F9
235670	cg23042540	1.14569156777578e-05	MMP10_F9
235671	cg23043779	1.27170056214417e-05	MMP10_F9
235672	cg23044884	1.78642968111815e-05	MMP10_F9
235673	cg23044929	2.28112138416376e-06	MMP10_F9
235674	cg23045373	1.96456448935337e-06	MMP10_F9
235675	cg23045998	1.27224725136282e-05	MMP10_F9
235676	cg23046386	-3.54134266583595e-05	MMP10_F9
235677	cg23046711	6.20665739634191e-07	MMP10_F9
235678	cg23048068	-8.1242887608382e-07	MMP10_F9
235679	cg23050227	3.0729335937734e-06	MMP10_F9
235680	cg23051091	3.60656054768404e-06	MMP10_F9
235681	cg23051248	-2.81369727592078e-05	MMP10_F9
235682	cg23051372	-1.82316103220816e-06	MMP10_F9
235683	cg23051578	9.62573747803219e-07	MMP10_F9
235684	cg23051664	-1.40930097159998e-07	MMP10_F9
235685	cg23052191	-2.69485872818896e-07	MMP10_F9
235686	cg23053742	1.21634752313332e-05	MMP10_F9
235687	cg23054533	8.55574795792572e-07	MMP10_F9
235688	cg23054647	-1.14108382052122e-05	MMP10_F9
235689	cg23055199	-3.98880982393629e-06	MMP10_F9
235690	cg23055217	-1.89667679822431e-06	MMP10_F9
235691	cg23055315	1.14387064100918e-06	MMP10_F9
235692	cg23056433	6.26933826294784e-07	MMP10_F9
235693	cg23057485	2.00608936086223e-06	MMP10_F9
235694	cg23057831	-7.37774916797434e-08	MMP10_F9
235695	cg23057870	-1.01169212297819e-05	MMP10_F9
235696	cg23057936	2.76840189458465e-06	MMP10_F9
235697	cg23060465	-2.94530664599786e-06	MMP10_F9
235698	cg23061272	2.47888656819643e-06	MMP10_F9
235699	cg23063047	2.19217821360221e-06	MMP10_F9
235700	cg23063070	6.85603948352433e-06	MMP10_F9
235701	cg23063506	3.62748647898821e-06	MMP10_F9
235702	cg23064046	-1.82124025155022e-07	MMP10_F9
235703	cg23067535	-2.88711716649301e-05	MMP10_F9
235704	cg23075260	-1.88583736943344e-06	MMP10_F9
235705	cg23087084	-4.14209564360214e-07	MMP10_F9
235706	cg23088430	4.79601123611267e-06	MMP10_F9
235707	cg23089425	-5.65984098210762e-07	MMP10_F9
235708	cg23089436	1.54320121961747e-06	MMP10_F9
235709	cg23089445	-1.95197080750397e-05	MMP10_F9
235710	cg23089838	-2.03416398144438e-06	MMP10_F9
235711	cg23090207	-5.17144590512296e-06	MMP10_F9
235712	cg23090632	-7.01831090851117e-06	MMP10_F9
235713	cg23092680	2.249418476754e-05	MMP10_F9
235714	cg23094080	4.52513227452554e-07	MMP10_F9
235715	cg23094903	-1.23950991485549e-07	MMP10_F9
235716	cg23097985	1.06608312580727e-06	MMP10_F9
235717	cg23099839	-4.70759381292513e-05	MMP10_F9
235718	cg23100365	4.72596938735977e-05	MMP10_F9
235719	cg23101464	6.90905396749939e-08	MMP10_F9
235720	cg23102959	4.41292576039299e-06	MMP10_F9
235721	cg23103235	-2.19141370394698e-05	MMP10_F9
235722	cg23104248	-9.43116178234831e-06	MMP10_F9
235723	cg23104955	-2.70720868667402e-06	MMP10_F9
235724	cg23105130	-1.6954279907763e-05	MMP10_F9
235725	cg23105338	-3.84939671695634e-06	MMP10_F9
235726	cg23106115	-2.22076488467071e-05	MMP10_F9
235727	cg23108931	3.71764264168338e-06	MMP10_F9
235728	cg23109344	-1.0585878345499e-05	MMP10_F9
235729	cg23109530	3.13893784461583e-06	MMP10_F9
235730	cg23109897	-4.58322048532403e-06	MMP10_F9
235731	cg23110286	3.49225186506774e-06	MMP10_F9
235732	cg23110430	1.73924450057724e-05	MMP10_F9
235733	cg23110471	-2.11196455086987e-07	MMP10_F9
235734	cg23111276	-1.40076837884695e-05	MMP10_F9
235735	cg23111970	1.60043814738822e-06	MMP10_F9
235736	cg23118721	1.13504591071568e-06	MMP10_F9
235737	cg23119628	-5.13487692380312e-06	MMP10_F9
235738	cg23119631	2.73200005993959e-07	MMP10_F9
235739	cg23120934	-1.26761478900805e-06	MMP10_F9
235740	cg23121615	2.34738071691039e-06	MMP10_F9
235741	cg23122263	9.94298527740464e-06	MMP10_F9
235742	cg23123017	-1.01446104625178e-07	MMP10_F9
235743	cg23129673	3.11872928715419e-06	MMP10_F9
235744	cg23130097	1.80975781477214e-07	MMP10_F9
235745	cg23130144	2.55467827300528e-05	MMP10_F9
235746	cg23133255	1.49060585049337e-05	MMP10_F9
235747	cg23134211	1.87068642642044e-06	MMP10_F9
235748	cg23134869	-2.91267308389195e-06	MMP10_F9
235749	cg23136266	-3.98448321724607e-06	MMP10_F9
235750	cg23138094	-1.00909408772181e-05	MMP10_F9
235751	cg23138161	1.18768375550307e-05	MMP10_F9
235752	cg23138413	4.38978350210696e-05	MMP10_F9
235753	cg23138560	-3.589637209316e-05	MMP10_F9
235754	cg23139473	4.40372998159945e-07	MMP10_F9
235755	cg23139584	-5.58992836876431e-05	MMP10_F9
235756	cg23144445	-3.41648522844651e-05	MMP10_F9
235757	cg23146741	-1.38947587158253e-05	MMP10_F9
235758	cg23148546	1.1367849292203e-05	MMP10_F9
235759	cg23151453	1.17311551470379e-05	MMP10_F9
235760	cg23153626	-5.082125344773e-06	MMP10_F9
235761	cg23154620	2.86394184684043e-06	MMP10_F9
235762	cg23154832	-5.01427639533499e-07	MMP10_F9
235763	cg23155625	-1.67828977513923e-05	MMP10_F9
235764	cg23155717	4.64652368834327e-06	MMP10_F9
235765	cg23156226	1.63534627430042e-07	MMP10_F9
235766	cg23156371	-4.22655375165948e-06	MMP10_F9
235767	cg23156916	-2.60449625413206e-06	MMP10_F9
235768	cg23158475	4.07637711885525e-06	MMP10_F9
235769	cg23158731	-1.76093452326273e-06	MMP10_F9
235770	cg23158754	2.00493910448687e-06	MMP10_F9
235771	cg23159157	-2.44137004975598e-06	MMP10_F9
235772	cg23164982	4.65881372090341e-06	MMP10_F9
235773	cg23166445	9.27177108110106e-06	MMP10_F9
235774	cg23166590	-2.0047535278634e-05	MMP10_F9
235775	cg23170280	8.92423664045208e-07	MMP10_F9
235776	cg23170346	1.07883509386417e-05	MMP10_F9
235777	cg23171972	-4.20998028519212e-05	MMP10_F9
235778	cg23172400	-8.41943108731201e-06	MMP10_F9
235779	cg23175907	-1.49650874967281e-05	MMP10_F9
235780	cg23176496	2.35018178953455e-06	MMP10_F9
235781	cg23177714	5.29665533236273e-06	MMP10_F9
235782	cg23178809	-1.46370951844913e-05	MMP10_F9
235783	cg23179168	-1.49325499943507e-06	MMP10_F9
235784	cg23180489	2.01700491284603e-05	MMP10_F9
235785	cg23181433	1.96487285575751e-05	MMP10_F9
235786	cg23181590	1.96610097358715e-07	MMP10_F9
235787	cg23181591	1.87764428110674e-06	MMP10_F9
235788	cg23182200	-1.56487470890278e-05	MMP10_F9
235789	cg23183559	-1.35432613300147e-05	MMP10_F9
235790	cg23187103	-3.2110624084935e-08	MMP10_F9
235791	cg23187159	-1.67042521618193e-05	MMP10_F9
235792	cg23188819	7.34205737240414e-06	MMP10_F9
235793	cg23188950	4.21671922354085e-05	MMP10_F9
235794	cg23189175	3.2032053369954e-05	MMP10_F9
235795	cg23191118	6.81850345176811e-06	MMP10_F9
235796	cg23191702	-5.95424167548281e-06	MMP10_F9
235797	cg23193613	7.67942430565316e-06	MMP10_F9
235798	cg23196630	-8.77725503238316e-06	MMP10_F9
235799	cg23196720	-9.9533682097559e-06	MMP10_F9
235800	cg23196831	-5.71717426205121e-06	MMP10_F9
235801	cg23197280	-1.8431777416953e-07	MMP10_F9
235802	cg23197297	-4.69317087951224e-06	MMP10_F9
235803	cg23197859	5.24301548758182e-06	MMP10_F9
235804	cg23197862	-1.38512413454921e-05	MMP10_F9
235805	cg23199233	5.88902633722137e-06	MMP10_F9
235806	cg23200067	-1.90926917919171e-05	MMP10_F9
235807	cg23201059	1.41118306997602e-06	MMP10_F9
235808	cg23201695	-2.03552638883926e-06	MMP10_F9
235809	cg23202913	-1.27056517365664e-05	MMP10_F9
235810	cg23202949	-2.52140350581602e-05	MMP10_F9
235811	cg23203234	2.48513240789079e-06	MMP10_F9
235812	cg23203918	-5.60330480202229e-06	MMP10_F9
235813	cg23204612	1.56579458738399e-05	MMP10_F9
235814	cg23205629	-2.15995927225081e-05	MMP10_F9
235815	cg23208513	-9.2707073586072e-08	MMP10_F9
235816	cg23210049	4.2118040253293e-06	MMP10_F9
235817	cg23212642	-7.11534635341503e-06	MMP10_F9
235818	cg23214816	-2.33144702779086e-05	MMP10_F9
235819	cg23216731	2.74423142266631e-05	MMP10_F9
235820	cg23217680	-1.48738421007856e-05	MMP10_F9
235821	cg23218760	3.62995128703636e-07	MMP10_F9
235822	cg23221723	-4.96427337456499e-05	MMP10_F9
235823	cg23222401	2.15176786437892e-05	MMP10_F9
235824	cg23223330	-4.20030423253634e-05	MMP10_F9
235825	cg23223533	-1.40229263368242e-05	MMP10_F9
235826	cg23224042	5.76356923919952e-06	MMP10_F9
235827	cg23224142	-1.50791700335696e-05	MMP10_F9
235828	cg23239842	3.07141720909331e-07	MMP10_F9
235829	cg23242697	-8.86842158501621e-07	MMP10_F9
235830	cg23242862	-1.47356250033885e-06	MMP10_F9
235831	cg23244022	-5.75559274350962e-06	MMP10_F9
235832	cg23244463	4.98945769410368e-06	MMP10_F9
235833	cg23245289	-4.78497671889842e-05	MMP10_F9
235834	cg23245663	-1.95856800051742e-05	MMP10_F9
235835	cg23248208	1.62804005914742e-05	MMP10_F9
235836	cg23248351	7.84050480183576e-06	MMP10_F9
235837	cg23252698	-3.37870178516374e-05	MMP10_F9
235838	cg23253448	-9.0451493438276e-06	MMP10_F9
235839	cg23274912	7.08647075301752e-06	MMP10_F9
235840	cg23276044	1.82853036229227e-06	MMP10_F9
235841	cg23277389	2.23257592331285e-06	MMP10_F9
235842	cg23278359	4.80620727902833e-06	MMP10_F9
235843	cg23279503	8.4052805837968e-06	MMP10_F9
235844	cg23279929	2.17055427456437e-06	MMP10_F9
235845	cg23280999	-1.99606891058931e-05	MMP10_F9
235846	cg23281456	6.87084933374994e-06	MMP10_F9
235847	cg23281480	-8.71800880168371e-06	MMP10_F9
235848	cg23281803	3.07816847746486e-05	MMP10_F9
235849	cg23281907	-1.373794076111e-05	MMP10_F9
235850	cg23282442	1.58572074982759e-05	MMP10_F9
235851	cg23282837	6.95771810345919e-06	MMP10_F9
235852	cg23283234	1.31432600968308e-06	MMP10_F9
235853	cg23283590	3.15178512791144e-06	MMP10_F9
235854	cg23283667	3.3149670541986e-06	MMP10_F9
235855	cg23284292	-1.12034434549149e-05	MMP10_F9
235856	cg23284455	1.24274974914963e-05	MMP10_F9
235857	cg23285059	-3.66328993043183e-05	MMP10_F9
235858	cg23285732	5.77608495769132e-06	MMP10_F9
235859	cg23285761	2.30337061077101e-07	MMP10_F9
235860	cg23286105	-1.2870752463933e-05	MMP10_F9
235861	cg23286173	-8.08893220974692e-06	MMP10_F9
235862	cg23286514	4.07624283929971e-06	MMP10_F9
235863	cg23287004	-6.84828388867738e-06	MMP10_F9
235864	cg23287005	-4.0803308946351e-06	MMP10_F9
235865	cg23287229	-2.02178264860566e-05	MMP10_F9
235866	cg23288078	4.13661654796372e-06	MMP10_F9
235867	cg23288725	-1.44770515763865e-05	MMP10_F9
235868	cg23288838	1.17015610441014e-05	MMP10_F9
235869	cg23289706	-3.84436299845162e-06	MMP10_F9
235870	cg23289779	-2.59863490809277e-05	MMP10_F9
235871	cg23290344	-1.22150605167961e-05	MMP10_F9
235872	cg23290674	-1.73817753363512e-05	MMP10_F9
235873	cg23291048	2.37279983062362e-07	MMP10_F9
235874	cg23291534	-7.05926625956037e-06	MMP10_F9
235875	cg23291682	3.42632189443727e-06	MMP10_F9
235876	cg23293467	-1.20560433897267e-05	MMP10_F9
235877	cg23293774	1.7481718538054e-06	MMP10_F9
235878	cg23294090	4.08194895097864e-06	MMP10_F9
235879	cg23295127	2.11771994178423e-06	MMP10_F9
235880	cg23295629	3.06875377014288e-05	MMP10_F9
235881	cg23296652	-9.79955081922847e-08	MMP10_F9
235882	cg23296836	-1.83685099185896e-05	MMP10_F9
235883	cg23297891	-5.2913750045804e-06	MMP10_F9
235884	cg23298114	1.75294859519951e-05	MMP10_F9
235885	cg23299254	-2.29905026058484e-05	MMP10_F9
235886	cg23299804	7.44034392536616e-07	MMP10_F9
235887	cg23300257	-1.04128429523841e-05	MMP10_F9
235888	cg23300368	3.15675796404519e-07	MMP10_F9
235889	cg23300529	4.33628249963115e-06	MMP10_F9
235890	cg23301462	3.21296622979355e-06	MMP10_F9
235891	cg23301539	1.9817917888929e-06	MMP10_F9
235892	cg23302740	-2.28088789638676e-06	MMP10_F9
235893	cg23302774	8.72454277053781e-06	MMP10_F9
235894	cg23303108	-1.98981899229367e-05	MMP10_F9
235895	cg23304318	-4.6322860103158e-06	MMP10_F9
235896	cg23304762	-6.74639816285113e-07	MMP10_F9
235897	cg23304784	-4.98837710763608e-06	MMP10_F9
235898	cg23305365	-5.47724952159505e-06	MMP10_F9
235899	cg23306542	1.90262429411415e-05	MMP10_F9
235900	cg23307326	7.04914317160536e-06	MMP10_F9
235901	cg23309257	2.42491917197829e-07	MMP10_F9
235902	cg23310345	-1.53417179560011e-05	MMP10_F9
235903	cg23310975	-6.44992940267706e-06	MMP10_F9
235904	cg23311531	1.03618549055196e-07	MMP10_F9
235905	cg23312086	-8.14623375115546e-06	MMP10_F9
235906	cg23313885	-8.96001265431889e-06	MMP10_F9
235907	cg23314364	-5.85977194282031e-05	MMP10_F9
235908	cg23314826	-4.59767532171219e-06	MMP10_F9
235909	cg23318523	-1.45390941359533e-06	MMP10_F9
235910	cg23320011	6.2549199065767e-06	MMP10_F9
235911	cg23321010	-2.20435085549821e-07	MMP10_F9
235912	cg23321038	-1.69752209470102e-05	MMP10_F9
235913	cg23321939	4.17827252770472e-06	MMP10_F9
235914	cg23322523	1.94256300149588e-05	MMP10_F9
235915	cg23322605	-5.75177468012228e-06	MMP10_F9
235916	cg23322685	-6.89497749010609e-06	MMP10_F9
235917	cg23322777	-2.05489919201838e-06	MMP10_F9
235918	cg23322851	-2.12509086380826e-06	MMP10_F9
235919	cg23323457	2.24260955868064e-06	MMP10_F9
235920	cg23324149	-1.08223281848598e-05	MMP10_F9
235921	cg23324259	1.73834342435022e-06	MMP10_F9
235922	cg23324537	8.84381960202653e-06	MMP10_F9
235923	cg23324953	3.7057828693457e-07	MMP10_F9
235924	cg23326129	-2.19213477094058e-05	MMP10_F9
235925	cg23326228	-6.07868106380736e-08	MMP10_F9
235926	cg23326689	1.54866918148021e-05	MMP10_F9
235927	cg23328109	-2.20439130623715e-06	MMP10_F9
235928	cg23328194	1.82855623782271e-05	MMP10_F9
235929	cg23328404	-1.37259387877909e-06	MMP10_F9
235930	cg23331238	2.41449674581233e-06	MMP10_F9
235931	cg23335916	-1.05514879355313e-05	MMP10_F9
235932	cg23336702	8.35286803733486e-06	MMP10_F9
235933	cg23337086	6.63658131238524e-06	MMP10_F9
235934	cg23338195	5.47826908588936e-06	MMP10_F9
235935	cg23338668	-2.15039024003681e-05	MMP10_F9
235936	cg23339165	-1.51044453752842e-05	MMP10_F9
235937	cg23339899	2.55963883167801e-06	MMP10_F9
235938	cg23342367	-7.27142724836221e-05	MMP10_F9
235939	cg23343066	1.16165949719955e-05	MMP10_F9
235940	cg23345631	4.25730264813003e-06	MMP10_F9
235941	cg23346544	-1.20754080647128e-05	MMP10_F9
235942	cg23347678	9.43189871374612e-07	MMP10_F9
235943	cg23349842	6.85841818021639e-06	MMP10_F9
235944	cg23350294	-2.13019621442747e-05	MMP10_F9
235945	cg23350350	-1.87166938229088e-05	MMP10_F9
235946	cg23351271	-1.23999346569152e-05	MMP10_F9
235947	cg23351479	-5.29988296057083e-06	MMP10_F9
235948	cg23352722	-1.53044621675044e-06	MMP10_F9
235949	cg23353046	3.65420914054632e-06	MMP10_F9
235950	cg23354307	1.13546917539542e-05	MMP10_F9
235951	cg23356017	-1.701426712931e-06	MMP10_F9
235952	cg23357764	3.49597033646134e-05	MMP10_F9
235953	cg23359385	6.28893883250372e-06	MMP10_F9
235954	cg23359714	-4.42418752543694e-06	MMP10_F9
235955	cg23359983	3.36098986792086e-07	MMP10_F9
235956	cg23360101	5.79612906491788e-06	MMP10_F9
235957	cg23361195	-1.4543829041522e-06	MMP10_F9
235958	cg23361275	1.39380976109746e-05	MMP10_F9
235959	cg23370213	2.38803128956868e-06	MMP10_F9
235960	cg23373978	3.17638543015189e-06	MMP10_F9
235961	cg23379425	4.94793585373084e-06	MMP10_F9
235962	cg23398047	-7.21784309428702e-06	MMP10_F9
235963	cg23398332	-3.98116025949395e-06	MMP10_F9
235964	cg23399286	9.70826673270441e-06	MMP10_F9
235965	cg23400122	4.59815834850953e-06	MMP10_F9
235966	cg23400169	1.30810053951991e-05	MMP10_F9
235967	cg23401796	-1.62538808996369e-06	MMP10_F9
235968	cg23402311	1.34832241540476e-05	MMP10_F9
235969	cg23402397	6.96224502729225e-06	MMP10_F9
235970	cg23402467	2.00040397737532e-06	MMP10_F9
235971	cg23402824	-1.89038556180737e-05	MMP10_F9
235972	cg23402986	1.20338016570011e-05	MMP10_F9
235973	cg23406159	1.34151595653413e-05	MMP10_F9
235974	cg23406830	3.40014609538256e-05	MMP10_F9
235975	cg23407520	-1.20458999403493e-06	MMP10_F9
235976	cg23408442	-1.79332593679611e-05	MMP10_F9
235977	cg23409074	3.85429585764365e-05	MMP10_F9
235978	cg23409075	-1.26868483320541e-06	MMP10_F9
235979	cg23409168	6.96514560657871e-06	MMP10_F9
235980	cg23409476	5.2758068562628e-06	MMP10_F9
235981	cg23409608	-1.120575372753e-05	MMP10_F9
235982	cg23411426	5.70160769268716e-06	MMP10_F9
235983	cg23411725	-3.46088004608687e-07	MMP10_F9
235984	cg23411932	6.99398926520834e-06	MMP10_F9
235985	cg23412309	9.6521771207695e-07	MMP10_F9
235986	cg23412438	2.40133462683685e-06	MMP10_F9
235987	cg23413007	-1.46163163952086e-06	MMP10_F9
235988	cg23413494	-1.06680274666873e-06	MMP10_F9
235989	cg23413666	-1.89701443068137e-06	MMP10_F9
235990	cg23415712	2.76045085997011e-06	MMP10_F9
235991	cg23416002	1.78383985631282e-06	MMP10_F9
235992	cg23417096	-7.37179939327726e-06	MMP10_F9
235993	cg23420841	3.28427527490612e-05	MMP10_F9
235994	cg23421023	6.50496809015602e-06	MMP10_F9
235995	cg23422866	-1.04012075037724e-05	MMP10_F9
235996	cg23424125	-8.08342489253595e-06	MMP10_F9
235997	cg23425735	-1.31510878029636e-05	MMP10_F9
235998	cg23425764	-7.08048666409938e-08	MMP10_F9
235999	cg23426156	-1.56943961629939e-05	MMP10_F9
236000	cg23426958	1.37380413136456e-07	MMP10_F9
236001	cg23427666	-3.52436644480088e-06	MMP10_F9
236002	cg23428392	1.3380572153668e-05	MMP10_F9
236003	cg23429698	-5.74914566942318e-06	MMP10_F9
236004	cg23430066	5.92391612032802e-06	MMP10_F9
236005	cg23430634	5.97025151670318e-06	MMP10_F9
236006	cg23431988	3.13120960887281e-06	MMP10_F9
236007	cg23432707	-3.31634221018403e-06	MMP10_F9
236008	cg23433113	3.99068270766323e-06	MMP10_F9
236009	cg23434193	8.71846371265097e-07	MMP10_F9
236010	cg23434461	-3.92458971425067e-06	MMP10_F9
236011	cg23434592	1.03076827691832e-05	MMP10_F9
236012	cg23435671	1.10439536282386e-05	MMP10_F9
236013	cg23436058	4.87178631659693e-06	MMP10_F9
236014	cg23436576	-1.74798210291014e-05	MMP10_F9
236015	cg23445360	-2.64073618144994e-07	MMP10_F9
236016	cg23449122	-7.70750693792008e-07	MMP10_F9
236017	cg23458558	1.03117500695814e-06	MMP10_F9
236018	cg23460057	1.29478339327508e-05	MMP10_F9
236019	cg23460950	-2.53193049419321e-06	MMP10_F9
236020	cg23463715	1.64518604789785e-06	MMP10_F9
236021	cg23464360	6.45289100715672e-06	MMP10_F9
236022	cg23466166	-1.49456725885786e-05	MMP10_F9
236023	cg23467079	-3.94798521479363e-05	MMP10_F9
236024	cg23467281	-2.91345581149165e-05	MMP10_F9
236025	cg23474407	-2.51398559068767e-06	MMP10_F9
236026	cg23475021	7.27131530983372e-06	MMP10_F9
236027	cg23475489	-1.61005620103152e-05	MMP10_F9
236028	cg23484951	3.12764272598456e-06	MMP10_F9
236029	cg23485807	2.56923705965153e-06	MMP10_F9
236030	cg23493018	9.36936277361637e-06	MMP10_F9
236031	cg23493787	-4.68936350970257e-06	MMP10_F9
236032	cg23494069	-5.17194402953445e-06	MMP10_F9
236033	cg23494863	-4.42310217205401e-05	MMP10_F9
236034	cg23495116	1.46593659410538e-05	MMP10_F9
236035	cg23495279	-3.66902892980976e-08	MMP10_F9
236036	cg23495581	5.9450915208573e-06	MMP10_F9
236037	cg23495695	1.24950382583436e-07	MMP10_F9
236038	cg23496358	7.26019887568338e-06	MMP10_F9
236039	cg23512958	-1.24910105807995e-06	MMP10_F9
236040	cg23513139	2.36707167100705e-06	MMP10_F9
236041	cg23513447	2.2670496070373e-06	MMP10_F9
236042	cg23513784	3.22891165983149e-07	MMP10_F9
236043	cg23514340	2.45094112126586e-05	MMP10_F9
236044	cg23515496	4.9682352629232e-06	MMP10_F9
236045	cg23516001	-5.50410225320201e-06	MMP10_F9
236046	cg23516026	1.25742324154324e-05	MMP10_F9
236047	cg23516283	-1.20841606907033e-05	MMP10_F9
236048	cg23517116	-3.29308347509607e-06	MMP10_F9
236049	cg23526055	-4.89835954777891e-06	MMP10_F9
236050	cg23534983	2.89207414142847e-06	MMP10_F9
236051	cg23536138	8.97626758359703e-06	MMP10_F9
236052	cg23536158	-5.15497584093274e-06	MMP10_F9
236053	cg23538854	-7.73941221619925e-06	MMP10_F9
236054	cg23539034	-1.49298198505412e-05	MMP10_F9
236055	cg23539780	-3.33702024534252e-06	MMP10_F9
236056	cg23539970	-3.33732122026418e-05	MMP10_F9
236057	cg23540819	-1.49477236206083e-05	MMP10_F9
236058	cg23541013	-4.08745880731246e-06	MMP10_F9
236059	cg23541921	1.56594187819222e-05	MMP10_F9
236060	cg23542075	1.46740280311204e-05	MMP10_F9
236061	cg23542858	-3.28964955573572e-06	MMP10_F9
236062	cg23545906	4.24643612409707e-06	MMP10_F9
236063	cg23546506	-1.05728162661664e-05	MMP10_F9
236064	cg23546843	-3.00421017594974e-06	MMP10_F9
236065	cg23547181	3.0242953635326e-06	MMP10_F9
236066	cg23548041	1.33088914052093e-06	MMP10_F9
236067	cg23548623	2.86164386484302e-06	MMP10_F9
236068	cg23548640	-1.38437555268229e-06	MMP10_F9
236069	cg23548686	8.09693341791399e-08	MMP10_F9
236070	cg23548819	7.82668202488803e-07	MMP10_F9
236071	cg23549331	-1.85100632754861e-05	MMP10_F9
236072	cg23552192	2.23244746080251e-06	MMP10_F9
236073	cg23554164	-3.79875924001191e-07	MMP10_F9
236074	cg23554932	6.76071661295947e-06	MMP10_F9
236075	cg23554956	1.16889209068221e-05	MMP10_F9
236076	cg23556533	5.13736389308598e-07	MMP10_F9
236077	cg23558764	6.39800060486038e-06	MMP10_F9
236078	cg23559636	1.26253951757954e-05	MMP10_F9
236079	cg23559680	9.6232961079364e-07	MMP10_F9
236080	cg23560676	5.3384793718862e-06	MMP10_F9
236081	cg23560755	6.75620348825234e-07	MMP10_F9
236082	cg23562160	-1.31234299087924e-05	MMP10_F9
236083	cg23562261	4.58197917189727e-06	MMP10_F9
236084	cg23562538	7.62881962090554e-06	MMP10_F9
236085	cg23563443	8.92579548711225e-08	MMP10_F9
236086	cg23563866	-7.69427858843866e-06	MMP10_F9
236087	cg23564432	1.44982600586703e-05	MMP10_F9
236088	cg23564907	-5.96978534627207e-06	MMP10_F9
236089	cg23565027	2.39866969760305e-05	MMP10_F9
236090	cg23565384	3.18228072671673e-06	MMP10_F9
236091	cg23565428	5.77214226085575e-07	MMP10_F9
236092	cg23565563	-1.1279449109154e-05	MMP10_F9
236093	cg23565663	-1.37548062980662e-06	MMP10_F9
236094	cg23566335	2.78047912307245e-05	MMP10_F9
236095	cg23568538	7.0793135110703e-06	MMP10_F9
236096	cg23569415	-3.58099081729563e-07	MMP10_F9
236097	cg23569802	5.42386543560116e-07	MMP10_F9
236098	cg23569945	-3.99055084126202e-07	MMP10_F9
236099	cg23581700	2.32609127465509e-06	MMP10_F9
236100	cg23583580	-6.27026178064557e-08	MMP10_F9
236101	cg23584735	4.71566923550574e-06	MMP10_F9
236102	cg23585337	1.54613151874576e-06	MMP10_F9
236103	cg23585835	-5.30394953597822e-06	MMP10_F9
236104	cg23586322	5.72490998414587e-07	MMP10_F9
236105	cg23587955	-6.12532979904835e-06	MMP10_F9
236106	cg23588277	1.51661002821242e-05	MMP10_F9
236107	cg23588384	-2.14101442072277e-06	MMP10_F9
236108	cg23588782	1.5476481538811e-05	MMP10_F9
236109	cg23588952	-5.10706213590282e-07	MMP10_F9
236110	cg23589412	-1.95287644059907e-05	MMP10_F9
236111	cg23589592	-5.68262905608778e-06	MMP10_F9
236112	cg23590404	-1.21491137342661e-05	MMP10_F9
236113	cg23599843	9.78600018536369e-06	MMP10_F9
236114	cg23602533	1.51780684352277e-06	MMP10_F9
236115	cg23610841	4.55680111817786e-06	MMP10_F9
236116	cg23619829	-6.75215495979891e-07	MMP10_F9
236117	cg23624271	2.37459569318402e-06	MMP10_F9
236118	cg23625106	6.77571306990614e-06	MMP10_F9
236119	cg23626762	-7.84087516105304e-06	MMP10_F9
236120	cg23627353	-1.50306929669828e-06	MMP10_F9
236121	cg23627553	3.5462903205051e-06	MMP10_F9
236122	cg23628437	-6.41012604901132e-06	MMP10_F9
236123	cg23629150	-1.37268595348165e-05	MMP10_F9
236124	cg23629187	5.22869816377797e-05	MMP10_F9
236125	cg23630442	-1.58291331523937e-07	MMP10_F9
236126	cg23630659	-3.61058439155446e-05	MMP10_F9
236127	cg23631932	2.79791817873676e-06	MMP10_F9
236128	cg23632791	3.74880493777576e-06	MMP10_F9
236129	cg23636162	-2.05106701684937e-05	MMP10_F9
236130	cg23637155	1.71251347811906e-05	MMP10_F9
236131	cg23637605	1.06342922020122e-05	MMP10_F9
236132	cg23637880	8.31017742407138e-07	MMP10_F9
236133	cg23638042	7.66907241152412e-06	MMP10_F9
236134	cg23638070	-8.54875736153824e-06	MMP10_F9
236135	cg23638107	1.165984717329e-05	MMP10_F9
236136	cg23638358	8.47699331509409e-06	MMP10_F9
236137	cg23638455	-5.39042698616001e-05	MMP10_F9
236138	cg23639120	-2.90760991779014e-06	MMP10_F9
236139	cg23639841	5.40921313705507e-07	MMP10_F9
236140	cg23641264	-2.88452659357899e-07	MMP10_F9
236141	cg23641319	1.0987709581415e-05	MMP10_F9
236142	cg23642001	-2.6034001329601e-06	MMP10_F9
236143	cg23644127	-4.42796539311697e-06	MMP10_F9
236144	cg23644437	-1.13830336699271e-05	MMP10_F9
236145	cg23647248	1.64618103119717e-06	MMP10_F9
236146	cg23647640	6.14792206951279e-06	MMP10_F9
236147	cg23649140	2.55844424266377e-05	MMP10_F9
236148	cg23649708	-2.21316952951276e-06	MMP10_F9
236149	cg23663332	-1.19224507082694e-05	MMP10_F9
236150	cg23665710	2.14900653268268e-05	MMP10_F9
236151	cg23666300	-8.5899919143229e-07	MMP10_F9
236152	cg23666588	-6.65714837307573e-06	MMP10_F9
236153	cg23667178	3.41421919723347e-06	MMP10_F9
236154	cg23668102	3.72752002681705e-07	MMP10_F9
236155	cg23668222	1.72759997387086e-06	MMP10_F9
236156	cg23668806	3.39844032287309e-06	MMP10_F9
236157	cg23670904	-3.08093454444043e-06	MMP10_F9
236158	cg23671279	1.04182555925784e-05	MMP10_F9
236159	cg23673147	-6.36446209899735e-09	MMP10_F9
236160	cg23673360	-2.5867508272797e-06	MMP10_F9
236161	cg23674011	3.18188755584153e-06	MMP10_F9
236162	cg23675837	7.55523019725823e-06	MMP10_F9
236163	cg23676042	-1.85694112994129e-05	MMP10_F9
236164	cg23677272	-4.65414840096953e-05	MMP10_F9
236165	cg23677311	-1.32374928221116e-05	MMP10_F9
236166	cg23677584	-1.03303323985218e-06	MMP10_F9
236167	cg23677990	-2.25953148466488e-08	MMP10_F9
236168	cg23679004	-6.80593369560206e-06	MMP10_F9
236169	cg23679332	9.86790978864705e-06	MMP10_F9
236170	cg23680049	3.1621070761869e-07	MMP10_F9
236171	cg23681110	4.76262075725883e-08	MMP10_F9
236172	cg23682134	1.01062229555598e-05	MMP10_F9
236173	cg23682255	-6.0994152667244e-06	MMP10_F9
236174	cg23682879	7.06222090585619e-06	MMP10_F9
236175	cg23685597	1.26254811601261e-06	MMP10_F9
236176	cg23686113	7.40446396928335e-06	MMP10_F9
236177	cg23686352	2.03592935583027e-06	MMP10_F9
236178	cg23686556	1.1909019717543e-05	MMP10_F9
236179	cg23687960	8.90004822676085e-07	MMP10_F9
236180	cg23688868	-1.56527959825528e-05	MMP10_F9
236181	cg23692472	-8.32976387304591e-06	MMP10_F9
236182	cg23692680	6.28931172047662e-06	MMP10_F9
236183	cg23693289	-3.35058738180705e-07	MMP10_F9
236184	cg23693487	3.45999243072223e-06	MMP10_F9
236185	cg23694028	-2.01834119911011e-05	MMP10_F9
236186	cg23694486	1.87583216998213e-05	MMP10_F9
236187	cg23695222	-4.2545102658305e-06	MMP10_F9
236188	cg23696886	2.10890979985312e-06	MMP10_F9
236189	cg23697467	-3.43142266288749e-06	MMP10_F9
236190	cg23697780	1.09963269534409e-06	MMP10_F9
236191	cg23698023	-4.83063754089664e-06	MMP10_F9
236192	cg23698536	1.38808360075458e-05	MMP10_F9
236193	cg23699463	6.14483301209652e-06	MMP10_F9
236194	cg23700125	1.08512170788756e-05	MMP10_F9
236195	cg23700859	8.71516080823459e-06	MMP10_F9
236196	cg23701599	7.15140925910206e-06	MMP10_F9
236197	cg23701865	-8.16721060546979e-06	MMP10_F9
236198	cg23702644	3.16405297670649e-06	MMP10_F9
236199	cg23703216	-1.48795461349226e-06	MMP10_F9
236200	cg23703303	1.8538456159218e-05	MMP10_F9
236201	cg23704055	-1.70180945247967e-05	MMP10_F9
236202	cg23704362	3.3407037612411e-06	MMP10_F9
236203	cg23704802	4.01728806253986e-06	MMP10_F9
236204	cg23705487	-9.81122999798593e-07	MMP10_F9
236205	cg23706449	6.97775899356187e-06	MMP10_F9
236206	cg23706836	-5.13562976899182e-05	MMP10_F9
236207	cg23707719	-1.4068297127167e-05	MMP10_F9
236208	cg23710137	-3.18983781272195e-05	MMP10_F9
236209	cg23710218	-5.51387997304346e-06	MMP10_F9
236210	cg23710945	8.33505953048155e-06	MMP10_F9
236211	cg23712370	-1.40860031886552e-06	MMP10_F9
236212	cg23712462	1.96536764153209e-05	MMP10_F9
236213	cg23712522	7.31496030162747e-06	MMP10_F9
236214	cg23712884	3.2117824802926e-07	MMP10_F9
236215	cg23712897	-1.85237629420221e-05	MMP10_F9
236216	cg23713147	-1.48321271723291e-05	MMP10_F9
236217	cg23715237	1.27037583749378e-07	MMP10_F9
236218	cg23716449	-3.38836926942486e-06	MMP10_F9
236219	cg23717764	1.76912387336587e-05	MMP10_F9
236220	cg23718201	1.38586246544769e-05	MMP10_F9
236221	cg23719367	-1.14729194090858e-05	MMP10_F9
236222	cg23725583	-3.00492377308625e-05	MMP10_F9
236223	cg23725592	1.64418721395934e-06	MMP10_F9
236224	cg23729681	1.09176792920795e-05	MMP10_F9
236225	cg23729963	6.88781777433173e-07	MMP10_F9
236226	cg23730244	-1.18795837829495e-07	MMP10_F9
236227	cg23730268	2.65293876555464e-06	MMP10_F9
236228	cg23730558	-2.20655296099271e-06	MMP10_F9
236229	cg23731089	4.48346824848418e-05	MMP10_F9
236230	cg23731267	-3.79391462000946e-07	MMP10_F9
236231	cg23731836	4.31870963811607e-07	MMP10_F9
236232	cg23732024	3.49332889878431e-05	MMP10_F9
236233	cg23733133	-8.30176455915102e-07	MMP10_F9
236234	cg23733739	8.9561177559294e-06	MMP10_F9
236235	cg23734514	1.16864495725753e-07	MMP10_F9
236236	cg23736307	2.77764029301808e-06	MMP10_F9
236237	cg23736754	-1.16496532610833e-05	MMP10_F9
236238	cg23737055	5.24084871224707e-06	MMP10_F9
236239	cg23741863	7.0748403585152e-07	MMP10_F9
236240	cg23746518	9.38460946230291e-06	MMP10_F9
236241	cg23747996	5.27433512855763e-06	MMP10_F9
236242	cg23748584	-9.76268591909943e-06	MMP10_F9
236243	cg23750142	-7.8975779449154e-07	MMP10_F9
236244	cg23750338	-4.11240683262575e-06	MMP10_F9
236245	cg23751024	6.15308966132296e-08	MMP10_F9
236246	cg23755884	-5.38660370976511e-07	MMP10_F9
236247	cg23757474	-1.63727425910095e-07	MMP10_F9
236248	cg23758305	4.87496325549548e-06	MMP10_F9
236249	cg23760300	-1.35758077617328e-06	MMP10_F9
236250	cg23760649	-3.14340897143121e-05	MMP10_F9
236251	cg23760732	2.50739463304361e-06	MMP10_F9
236252	cg23761161	-1.25617461344235e-06	MMP10_F9
236253	cg23777958	5.71219748512914e-06	MMP10_F9
236254	cg23778149	-1.19757159281518e-06	MMP10_F9
236255	cg23779621	5.06915132416793e-06	MMP10_F9
236256	cg23779890	-1.11452124612224e-05	MMP10_F9
236257	cg23780146	7.22063011529821e-06	MMP10_F9
236258	cg23780351	3.24058222240719e-07	MMP10_F9
236259	cg23780635	9.71873466572074e-06	MMP10_F9
236260	cg23781310	4.90149633536674e-06	MMP10_F9
236261	cg23782083	-2.91359036654256e-05	MMP10_F9
236262	cg23782820	5.96386936200969e-06	MMP10_F9
236263	cg23783862	-1.76022781669219e-05	MMP10_F9
236264	cg23784413	3.12541659188714e-05	MMP10_F9
236265	cg23785114	1.47169911718926e-05	MMP10_F9
236266	cg23789977	-3.65194987217707e-05	MMP10_F9
236267	cg23790050	-1.33924042813827e-05	MMP10_F9
236268	cg23790554	-3.50663884678464e-06	MMP10_F9
236269	cg23790689	1.04920531049126e-05	MMP10_F9
236270	cg23791718	5.3612072087101e-06	MMP10_F9
236271	cg23793500	7.04411186116893e-06	MMP10_F9
236272	cg23793965	1.22109482244344e-05	MMP10_F9
236273	cg23796040	-1.69545218369578e-06	MMP10_F9
236274	cg23808421	-2.05556898200742e-06	MMP10_F9
236275	cg23815646	1.47840064929034e-05	MMP10_F9
236276	cg23816247	-7.00069551093452e-06	MMP10_F9
236277	cg23818621	4.37264753152971e-06	MMP10_F9
236278	cg23820746	3.34832470174816e-06	MMP10_F9
236279	cg23820828	-1.1014595220303e-05	MMP10_F9
236280	cg23822276	1.24172501415877e-06	MMP10_F9
236281	cg23822407	-4.22327553950228e-06	MMP10_F9
236282	cg23823894	7.55028270685412e-06	MMP10_F9
236283	cg23824183	-8.35588916266479e-06	MMP10_F9
236284	cg23824502	-2.57848388134072e-05	MMP10_F9
236285	cg23826287	8.70514557958054e-08	MMP10_F9
236286	cg23826993	-2.09554823178733e-05	MMP10_F9
236287	cg23829256	2.04857497811992e-05	MMP10_F9
236288	cg23830290	2.12281057923593e-06	MMP10_F9
236289	cg23830937	1.31530771864389e-05	MMP10_F9
236290	cg23831143	3.48473537120111e-06	MMP10_F9
236291	cg23831517	-2.67047627062145e-05	MMP10_F9
236292	cg23831893	1.27247370990312e-05	MMP10_F9
236293	cg23833543	2.29167518701902e-06	MMP10_F9
236294	cg23833896	4.9528442787478e-06	MMP10_F9
236295	cg23843812	1.50967732418931e-07	MMP10_F9
236296	cg23845889	3.81566183750427e-06	MMP10_F9
236297	cg23856428	-4.22018645510267e-06	MMP10_F9
236298	cg23856954	-6.03562493987052e-06	MMP10_F9
236299	cg23858558	3.00232071673636e-06	MMP10_F9
236300	cg23858960	4.79288354292451e-06	MMP10_F9
236301	cg23859703	-1.19179236722703e-05	MMP10_F9
236302	cg23862908	1.06177724269517e-06	MMP10_F9
236303	cg23863718	2.02077644810612e-07	MMP10_F9
236304	cg23863900	2.4662885683521e-06	MMP10_F9
236305	cg23864949	-6.01635740878418e-06	MMP10_F9
236306	cg23867321	4.62215172329378e-07	MMP10_F9
236307	cg23868809	1.31781288408645e-05	MMP10_F9
236308	cg23868848	3.79363970875983e-06	MMP10_F9
236309	cg23868899	-5.55130186546176e-07	MMP10_F9
236310	cg23869439	5.26955040247011e-06	MMP10_F9
236311	cg23872487	-1.65981518141304e-05	MMP10_F9
236312	cg23872893	2.315216558189e-06	MMP10_F9
236313	cg23873315	-6.08562310356753e-07	MMP10_F9
236314	cg23874934	-2.39867479277685e-06	MMP10_F9
236315	cg23875350	-2.59823975662434e-06	MMP10_F9
236316	cg23877906	1.68142493183244e-05	MMP10_F9
236317	cg23878422	-1.82129854613019e-06	MMP10_F9
236318	cg23881204	2.02548017820692e-06	MMP10_F9
236319	cg23881385	2.8485434855023e-06	MMP10_F9
236320	cg23881926	7.3894109340725e-07	MMP10_F9
236321	cg23882019	-9.80137780309229e-06	MMP10_F9
236322	cg23882724	-1.28054670864456e-06	MMP10_F9
236323	cg23883215	2.15981791585192e-07	MMP10_F9
236324	cg23883409	1.59935181675297e-06	MMP10_F9
236325	cg23883874	-1.19226735387117e-05	MMP10_F9
236326	cg23884687	6.68572825469106e-06	MMP10_F9
236327	cg23885809	-2.65491360897658e-06	MMP10_F9
236328	cg23886978	2.19732427349094e-05	MMP10_F9
236329	cg23887149	2.95392597917958e-06	MMP10_F9
236330	cg23890910	-5.14340702893443e-07	MMP10_F9
236331	cg23892336	3.17493453878967e-07	MMP10_F9
236332	cg23894287	-1.65907145732723e-07	MMP10_F9
236333	cg23894563	-7.76348922089098e-06	MMP10_F9
236334	cg23894579	-2.63362246215143e-07	MMP10_F9
236335	cg23896695	-6.80976922040372e-06	MMP10_F9
236336	cg23896874	2.11787280593832e-06	MMP10_F9
236337	cg23897733	1.15416870349674e-06	MMP10_F9
236338	cg23897749	-5.44923555799072e-07	MMP10_F9
236339	cg23898497	-1.51169582980249e-05	MMP10_F9
236340	cg23899654	1.21274032271026e-06	MMP10_F9
236341	cg23900548	-2.07692320762526e-06	MMP10_F9
236342	cg23900905	-2.15040801274162e-05	MMP10_F9
236343	cg23901843	-4.17753495558834e-06	MMP10_F9
236344	cg23902550	-5.44121573425073e-06	MMP10_F9
236345	cg23902994	-7.09100867628083e-06	MMP10_F9
236346	cg23904224	-5.01060052117729e-07	MMP10_F9
236347	cg23905419	4.63475909959085e-06	MMP10_F9
236348	cg23906264	1.20151727911765e-05	MMP10_F9
236349	cg23906459	-2.17843069768953e-06	MMP10_F9
236350	cg23907004	2.39814765005178e-06	MMP10_F9
236351	cg23913941	-1.83035085674985e-07	MMP10_F9
236352	cg23914026	6.03923518030107e-06	MMP10_F9
236353	cg23914969	2.465796141378e-05	MMP10_F9
236354	cg23915912	3.87548082480011e-06	MMP10_F9
236355	cg23916205	2.2884526553878e-05	MMP10_F9
236356	cg23917009	-3.68678924479156e-06	MMP10_F9
236357	cg23918610	4.02755355944362e-06	MMP10_F9
236358	cg23919385	-2.26509229597944e-05	MMP10_F9
236359	cg23920047	-2.24594095888196e-05	MMP10_F9
236360	cg23934955	1.18550006762736e-05	MMP10_F9
236361	cg23935616	1.38856538598918e-06	MMP10_F9
236362	cg23936279	5.36667319478838e-06	MMP10_F9
236363	cg23937387	1.35557381415605e-05	MMP10_F9
236364	cg23937816	2.9696984822255e-06	MMP10_F9
236365	cg23938731	5.51373290168668e-07	MMP10_F9
236366	cg23938834	9.85775438792147e-06	MMP10_F9
236367	cg23939037	3.01317530752126e-06	MMP10_F9
236368	cg23952859	-2.24827490294384e-06	MMP10_F9
236369	cg23953034	1.54353983102932e-05	MMP10_F9
236370	cg23954787	-9.70184613789555e-06	MMP10_F9
236371	cg23955434	1.17860074994695e-05	MMP10_F9
236372	cg23956966	7.01806179008885e-06	MMP10_F9
236373	cg23957015	5.60186298393521e-07	MMP10_F9
236374	cg23957144	-8.14551357637835e-06	MMP10_F9
236375	cg23958373	5.4139299455738e-06	MMP10_F9
236376	cg23958704	3.47499007057462e-05	MMP10_F9
236377	cg23959221	-1.28157581557727e-05	MMP10_F9
236378	cg23960781	-8.03982348182229e-06	MMP10_F9
236379	cg23961973	4.73272564183223e-06	MMP10_F9
236380	cg23962872	2.04437848899707e-05	MMP10_F9
236381	cg23963118	2.63949129871574e-07	MMP10_F9
236382	cg23963995	8.12668064752572e-06	MMP10_F9
236383	cg23964820	1.55485751397562e-05	MMP10_F9
236384	cg23965061	7.03145693670603e-07	MMP10_F9
236385	cg23967540	3.38712513792481e-06	MMP10_F9
236386	cg23967809	3.12598689146603e-07	MMP10_F9
236387	cg23968383	5.80148346671725e-06	MMP10_F9
236388	cg23970028	5.83723501271665e-07	MMP10_F9
236389	cg23971160	-5.05556566187321e-06	MMP10_F9
236390	cg23971182	1.75886796120089e-06	MMP10_F9
236391	cg23971215	3.82334266354418e-06	MMP10_F9
236392	cg23972785	3.01144375050955e-05	MMP10_F9
236393	cg23973272	1.42247318078552e-06	MMP10_F9
236394	cg23973429	-1.18889778606763e-06	MMP10_F9
236395	cg23982568	-3.92007891464502e-06	MMP10_F9
236396	cg23983141	-5.85642639146631e-06	MMP10_F9
236397	cg23984176	-1.73156748406737e-05	MMP10_F9
236398	cg23986375	9.32033409750321e-06	MMP10_F9
236399	cg23986772	4.07447645481919e-06	MMP10_F9
236400	cg23987846	-3.80712015426238e-06	MMP10_F9
236401	cg23990303	3.46401133206119e-06	MMP10_F9
236402	cg23990334	-1.85479156784166e-06	MMP10_F9
236403	cg23996349	-3.10023168755214e-06	MMP10_F9
236404	cg23996846	1.74796037313758e-06	MMP10_F9
236405	cg23999337	6.14279077673037e-06	MMP10_F9
236406	cg24000300	-2.47279349174482e-05	MMP10_F9
236407	cg24000873	4.29212181114407e-06	MMP10_F9
236408	cg24000912	-2.77499102522619e-06	MMP10_F9
236409	cg24001280	-4.95987250082095e-06	MMP10_F9
236410	cg24002158	-2.10132767989661e-05	MMP10_F9
236411	cg24002388	7.17838055402269e-06	MMP10_F9
236412	cg24003216	-4.23417768345008e-06	MMP10_F9
236413	cg24004040	-8.49264548405587e-06	MMP10_F9
236414	cg24009274	-5.03957003506402e-06	MMP10_F9
236415	cg24009881	-4.86465951890622e-05	MMP10_F9
236416	cg24010658	3.42212356757193e-05	MMP10_F9
236417	cg24010903	-5.05743877356677e-06	MMP10_F9
236418	cg24011522	-1.2644341503981e-05	MMP10_F9
236419	cg24012985	-1.27332109611633e-05	MMP10_F9
236420	cg24013105	3.41111952992518e-06	MMP10_F9
236421	cg24013599	1.31217243205915e-05	MMP10_F9
236422	cg24013620	1.75386049008491e-06	MMP10_F9
236423	cg24014558	1.37286634991984e-05	MMP10_F9
236424	cg24015802	-1.39598743696251e-05	MMP10_F9
236425	cg24020452	8.75208341842897e-06	MMP10_F9
236426	cg24020826	6.411986155283e-06	MMP10_F9
236427	cg24023258	-2.70468210727378e-05	MMP10_F9
236428	cg24023418	1.31833301240251e-05	MMP10_F9
236429	cg24023489	-2.56296887305797e-05	MMP10_F9
236430	cg24023859	5.37073828759064e-07	MMP10_F9
236431	cg24027477	2.62502233047246e-06	MMP10_F9
236432	cg24028381	7.01288304657001e-07	MMP10_F9
236433	cg24028589	-7.41437717047806e-06	MMP10_F9
236434	cg24029096	4.26296466601077e-06	MMP10_F9
236435	cg24030037	-8.81726235972479e-06	MMP10_F9
236436	cg24030449	1.62958361539078e-06	MMP10_F9
236437	cg24030587	-3.44666183619014e-06	MMP10_F9
236438	cg24030680	9.47644301828458e-06	MMP10_F9
236439	cg24030920	-7.76464776984023e-06	MMP10_F9
236440	cg24032666	-6.77633822575456e-07	MMP10_F9
236441	cg24034755	2.65788504719379e-06	MMP10_F9
236442	cg24035595	-6.08132016464146e-06	MMP10_F9
236443	cg24035931	4.13110317777447e-06	MMP10_F9
236444	cg24036517	5.39976631420844e-06	MMP10_F9
236445	cg24037389	-7.43460318878489e-06	MMP10_F9
236446	cg24037651	1.05798929217605e-05	MMP10_F9
236447	cg24039394	-1.38079980072693e-05	MMP10_F9
236448	cg24041541	1.4780245473956e-06	MMP10_F9
236449	cg24041900	-2.41887810845594e-06	MMP10_F9
236450	cg24042744	4.37692546909896e-06	MMP10_F9
236451	cg24044478	4.85353988995771e-06	MMP10_F9
236452	cg24046017	-2.5036871166218e-06	MMP10_F9
236453	cg24046110	1.44138415479888e-06	MMP10_F9
236454	cg24046475	-5.55188785515286e-06	MMP10_F9
236455	cg24048338	1.5603472629982e-05	MMP10_F9
236456	cg24049348	4.05835885450384e-06	MMP10_F9
236457	cg24050775	2.04169133030021e-05	MMP10_F9
236458	cg24051152	-1.87063009651988e-07	MMP10_F9
236459	cg24051276	1.54856165209041e-07	MMP10_F9
236460	cg24056567	-1.62679157395336e-06	MMP10_F9
236461	cg24063962	2.84164592279427e-06	MMP10_F9
236462	cg24064055	1.17499647399655e-06	MMP10_F9
236463	cg24081819	-2.64272396345742e-06	MMP10_F9
236464	cg24098951	1.91890292308251e-07	MMP10_F9
236465	cg24107665	8.36440490118384e-06	MMP10_F9
236466	cg24111137	1.6391088780853e-06	MMP10_F9
236467	cg24115571	4.23381629962242e-06	MMP10_F9
236468	cg24118547	2.49806510609249e-05	MMP10_F9
236469	cg24120597	1.92075602173843e-05	MMP10_F9
236470	cg24120696	8.06407085661335e-08	MMP10_F9
236471	cg24123057	-1.98364071621892e-06	MMP10_F9
236472	cg24124079	3.3714147527484e-05	MMP10_F9
236473	cg24124620	4.28212362141131e-05	MMP10_F9
236474	cg24126361	-4.14588471398885e-05	MMP10_F9
236475	cg24126630	-1.30272371625525e-05	MMP10_F9
236476	cg24126844	6.41975627050002e-06	MMP10_F9
236477	cg24126888	-5.82592765383303e-06	MMP10_F9
236478	cg24127101	-3.13523185642213e-07	MMP10_F9
236479	cg24128292	-6.58503414077215e-06	MMP10_F9
236480	cg24128389	-2.04950259736572e-05	MMP10_F9
236481	cg24128853	5.73343461496849e-06	MMP10_F9
236482	cg24129600	2.41124658430764e-05	MMP10_F9
236483	cg24129618	-2.28080905781691e-06	MMP10_F9
236484	cg24130945	9.76820198473851e-07	MMP10_F9
236485	cg24134292	-5.32716424894413e-06	MMP10_F9
236486	cg24136932	3.33398636854892e-06	MMP10_F9
236487	cg24137216	-2.96884229965736e-06	MMP10_F9
236488	cg24138325	-2.49767864282496e-05	MMP10_F9
236489	cg24139520	-1.32384452500305e-06	MMP10_F9
236490	cg24140801	2.99772932802484e-07	MMP10_F9
236491	cg24141036	2.33631417131936e-06	MMP10_F9
236492	cg24142603	5.54174423373669e-06	MMP10_F9
236493	cg24143495	1.05692758042444e-05	MMP10_F9
236494	cg24144687	1.27172244861376e-07	MMP10_F9
236495	cg24145146	3.00327479297735e-06	MMP10_F9
236496	cg24146714	5.26264071223993e-07	MMP10_F9
236497	cg24147367	3.45714093596344e-07	MMP10_F9
236498	cg24147793	4.24762780086564e-06	MMP10_F9
236499	cg24147840	-1.72546631206898e-06	MMP10_F9
236500	cg24148287	-9.90371407198309e-06	MMP10_F9
236501	cg24148447	4.09019977754228e-05	MMP10_F9
236502	cg24149904	-1.88147718854e-05	MMP10_F9
236503	cg24150172	-5.77654267382757e-07	MMP10_F9
236504	cg24150262	-2.47285828350234e-05	MMP10_F9
236505	cg24158594	-2.54293577901455e-07	MMP10_F9
236506	cg24160178	1.04959237913866e-06	MMP10_F9
236507	cg24160421	-3.56012222779459e-06	MMP10_F9
236508	cg24163242	-5.60888476559401e-05	MMP10_F9
236509	cg24163418	-1.33774315886303e-05	MMP10_F9
236510	cg24164564	2.21968412484297e-06	MMP10_F9
236511	cg24166022	-9.22200643562895e-06	MMP10_F9
236512	cg24166129	-4.44437816812424e-06	MMP10_F9
236513	cg24166295	-3.49941831146421e-05	MMP10_F9
236514	cg24168083	-6.272466032697e-06	MMP10_F9
236515	cg24168378	-5.37467618268051e-07	MMP10_F9
236516	cg24168914	-4.28637665656836e-06	MMP10_F9
236517	cg24174665	1.46183083757352e-06	MMP10_F9
236518	cg24181213	6.21562548659799e-07	MMP10_F9
236519	cg24182831	-1.00457946276959e-06	MMP10_F9
236520	cg24183261	1.05444006776477e-06	MMP10_F9
236521	cg24184636	4.47538397045909e-06	MMP10_F9
236522	cg24184792	8.32556838929798e-07	MMP10_F9
236523	cg24185817	-1.50277592646793e-05	MMP10_F9
236524	cg24185864	1.69246573223614e-05	MMP10_F9
236525	cg24187101	1.62224449895791e-05	MMP10_F9
236526	cg24188163	-2.50372736179997e-05	MMP10_F9
236527	cg24188708	-1.14350386850915e-07	MMP10_F9
236528	cg24188794	1.57316439769922e-05	MMP10_F9
236529	cg24188870	5.24461754094999e-06	MMP10_F9
236530	cg24189303	6.05899248314357e-06	MMP10_F9
236531	cg24190223	-2.36151853988654e-05	MMP10_F9
236532	cg24192909	8.05398709901822e-06	MMP10_F9
236533	cg24194124	-2.00515239362041e-06	MMP10_F9
236534	cg24195359	-1.537699417748e-05	MMP10_F9
236535	cg24195971	8.98998111526685e-06	MMP10_F9
236536	cg24196612	-1.19704426552075e-05	MMP10_F9
236537	cg24216294	3.95933396680546e-06	MMP10_F9
236538	cg24229963	-1.60261484841137e-06	MMP10_F9
236539	cg24243265	-5.89460809063229e-06	MMP10_F9
236540	cg24250070	4.55812861380353e-06	MMP10_F9
236541	cg24251448	-8.0707500789613e-06	MMP10_F9
236542	cg24253461	-7.33477001868736e-06	MMP10_F9
236543	cg24253714	-5.96142043545352e-06	MMP10_F9
236544	cg24255327	1.24136555423208e-05	MMP10_F9
236545	cg24255371	-2.39632836750301e-07	MMP10_F9
236546	cg24255910	5.16602971115458e-06	MMP10_F9
236547	cg24257038	5.07354000440421e-07	MMP10_F9
236548	cg24257495	1.96383353251643e-06	MMP10_F9
236549	cg24258108	-4.66781580962982e-07	MMP10_F9
236550	cg24258699	-2.04505079400072e-06	MMP10_F9
236551	cg24258712	-6.25389118947991e-06	MMP10_F9
236552	cg24258716	-1.60031075462629e-07	MMP10_F9
236553	cg24260218	-1.35608323614607e-07	MMP10_F9
236554	cg24260847	-5.21622265788079e-07	MMP10_F9
236555	cg24261177	2.08408717696637e-06	MMP10_F9
236556	cg24261234	7.79965388106794e-06	MMP10_F9
236557	cg24261270	2.0801816914926e-06	MMP10_F9
236558	cg24262486	-1.53962238515676e-05	MMP10_F9
236559	cg24264285	2.33670426741315e-05	MMP10_F9
236560	cg24265719	-1.41906544665108e-06	MMP10_F9
236561	cg24265957	-1.55258155304418e-05	MMP10_F9
236562	cg24267801	2.76492016949605e-06	MMP10_F9
236563	cg24270182	2.43042989883847e-06	MMP10_F9
236564	cg24273876	2.02783304298214e-06	MMP10_F9
236565	cg24278090	4.41775483544168e-06	MMP10_F9
236566	cg24278138	4.77647172123061e-06	MMP10_F9
236567	cg24278165	-1.27677226831254e-06	MMP10_F9
236568	cg24280540	1.06202293466676e-06	MMP10_F9
236569	cg24280945	-3.04288686522611e-06	MMP10_F9
236570	cg24281422	3.10900033819933e-06	MMP10_F9
236571	cg24282259	1.12926581779387e-05	MMP10_F9
236572	cg24290751	8.32320037376949e-06	MMP10_F9
236573	cg24290996	-6.85096887370006e-06	MMP10_F9
236574	cg24291203	2.02288982296972e-07	MMP10_F9
236575	cg24292612	-2.13902864452499e-05	MMP10_F9
236576	cg24294529	-1.49149946018414e-06	MMP10_F9
236577	cg24294819	-3.90145083564464e-06	MMP10_F9
236578	cg24295381	8.54824109618605e-06	MMP10_F9
236579	cg24296196	-1.41203120670161e-05	MMP10_F9
236580	cg24296569	-1.42258527990948e-05	MMP10_F9
236581	cg24297835	-1.17505874449208e-05	MMP10_F9
236582	cg24298294	7.21368075289883e-06	MMP10_F9
236583	cg24298539	-3.40656328041847e-05	MMP10_F9
236584	cg24299548	2.66228511086185e-05	MMP10_F9
236585	cg24299928	7.9127016112625e-07	MMP10_F9
236586	cg24311644	3.26002631121622e-05	MMP10_F9
236587	cg24311952	3.32280937452293e-06	MMP10_F9
236588	cg24312082	1.34206962955331e-06	MMP10_F9
236589	cg24313734	4.92178960163967e-06	MMP10_F9
236590	cg24314288	4.82477922773508e-06	MMP10_F9
236591	cg24314877	-1.01496474820331e-05	MMP10_F9
236592	cg24316515	2.28877324182814e-06	MMP10_F9
236593	cg24317002	-1.57525408557191e-07	MMP10_F9
236594	cg24317069	-2.95698051187131e-06	MMP10_F9
236595	cg24318091	1.86729515596057e-05	MMP10_F9
236596	cg24318412	1.78306950001421e-06	MMP10_F9
236597	cg24319526	5.29638926143643e-06	MMP10_F9
236598	cg24319902	-1.53497451072158e-05	MMP10_F9
236599	cg24320065	-2.42041662110753e-06	MMP10_F9
236600	cg24320091	2.48724831581987e-07	MMP10_F9
236601	cg24320225	1.42855145847103e-05	MMP10_F9
236602	cg24322061	1.12594265247846e-05	MMP10_F9
236603	cg24323548	1.85883144623062e-05	MMP10_F9
236604	cg24324469	-6.1183944526276e-06	MMP10_F9
236605	cg24326075	2.08801814900788e-06	MMP10_F9
236606	cg24326782	2.2844748418358e-05	MMP10_F9
236607	cg24327361	-1.42202267830738e-05	MMP10_F9
236608	cg24327389	5.81270863876632e-06	MMP10_F9
236609	cg24327472	7.16212552140844e-06	MMP10_F9
236610	cg24327836	1.7874004687929e-05	MMP10_F9
236611	cg24331722	-7.79217702591742e-06	MMP10_F9
236612	cg24333001	1.69497560686034e-05	MMP10_F9
236613	cg24333798	1.01966414743324e-05	MMP10_F9
236614	cg24334304	4.66757748308948e-07	MMP10_F9
236615	cg24335456	-3.73598557025524e-07	MMP10_F9
236616	cg24337010	-1.11488765262777e-05	MMP10_F9
236617	cg24337140	4.0226433294149e-07	MMP10_F9
236618	cg24337701	4.43125849992463e-05	MMP10_F9
236619	cg24338341	7.274777513043e-06	MMP10_F9
236620	cg24338833	3.96049795259589e-06	MMP10_F9
236621	cg24339785	-1.48793225874598e-05	MMP10_F9
236622	cg24340081	1.25305178287909e-05	MMP10_F9
236623	cg24340333	1.36272615075775e-05	MMP10_F9
236624	cg24340898	2.23532694009091e-06	MMP10_F9
236625	cg24341059	5.39149568633719e-06	MMP10_F9
236626	cg24343430	-1.65413922196243e-05	MMP10_F9
236627	cg24344143	-1.0343587941441e-05	MMP10_F9
236628	cg24344406	1.21657134156002e-05	MMP10_F9
236629	cg24346659	-2.64688655585829e-05	MMP10_F9
236630	cg24346733	3.38582624131279e-06	MMP10_F9
236631	cg24347611	3.77186332627852e-06	MMP10_F9
236632	cg24349665	1.7867028460786e-06	MMP10_F9
236633	cg24350612	3.33420252775997e-07	MMP10_F9
236634	cg24351694	-2.95171961441058e-05	MMP10_F9
236635	cg24352757	2.41435827310139e-05	MMP10_F9
236636	cg24353058	2.73400736516497e-07	MMP10_F9
236637	cg24353706	1.68749659548882e-06	MMP10_F9
236638	cg24354958	3.92453771903852e-06	MMP10_F9
236639	cg24356530	2.02493883814932e-05	MMP10_F9
236640	cg24357770	-7.00866125092214e-06	MMP10_F9
236641	cg24358599	6.93178341659681e-07	MMP10_F9
236642	cg24358846	-2.08169230271919e-05	MMP10_F9
236643	cg24375476	4.71000924850764e-06	MMP10_F9
236644	cg24377133	-7.57312548705363e-06	MMP10_F9
236645	cg24378421	8.02728186625255e-06	MMP10_F9
236646	cg24379315	6.13057638873077e-07	MMP10_F9
236647	cg24379915	-4.17691857460925e-06	MMP10_F9
236648	cg24382070	6.97944538399043e-06	MMP10_F9
236649	cg24383305	-5.28507118692779e-06	MMP10_F9
236650	cg24384331	5.3840305045621e-07	MMP10_F9
236651	cg24384472	-1.29010556685286e-05	MMP10_F9
236652	cg24386894	-2.22505011981803e-05	MMP10_F9
236653	cg24387126	-1.00515400944809e-05	MMP10_F9
236654	cg24387472	-3.14311119754156e-06	MMP10_F9
236655	cg24387800	1.54909783128206e-05	MMP10_F9
236656	cg24388061	5.28561727896976e-06	MMP10_F9
236657	cg24388251	-4.56608591165544e-06	MMP10_F9
236658	cg24390519	-8.23971934472485e-06	MMP10_F9
236659	cg24390932	4.96830949781209e-06	MMP10_F9
236660	cg24391279	3.99581982877448e-05	MMP10_F9
236661	cg24391331	1.2762561689432e-05	MMP10_F9
236662	cg24397937	5.84544412567631e-06	MMP10_F9
236663	cg24403722	1.56298931196877e-06	MMP10_F9
236664	cg24410546	-1.2665365120381e-07	MMP10_F9
236665	cg24411870	-6.72321790882819e-06	MMP10_F9
236666	cg24412895	1.69611353406904e-06	MMP10_F9
236667	cg24414127	3.10227068372508e-06	MMP10_F9
236668	cg24415118	2.08137244123574e-06	MMP10_F9
236669	cg24415728	8.6030878681736e-06	MMP10_F9
236670	cg24420395	7.99468112430432e-07	MMP10_F9
236671	cg24420534	-1.3343039463425e-05	MMP10_F9
236672	cg24420773	1.67382341625547e-06	MMP10_F9
236673	cg24421504	1.573204794679e-06	MMP10_F9
236674	cg24422826	-2.39029819102654e-08	MMP10_F9
236675	cg24430616	-5.90845514102564e-06	MMP10_F9
236676	cg24434118	2.78295422788242e-06	MMP10_F9
236677	cg24438644	2.24579887452019e-07	MMP10_F9
236678	cg24449706	-5.45245643198056e-07	MMP10_F9
236679	cg24450194	7.41218917132664e-06	MMP10_F9
236680	cg24450239	5.10487561378849e-06	MMP10_F9
236681	cg24450303	-8.37404222269995e-06	MMP10_F9
236682	cg24456365	5.72691338908945e-06	MMP10_F9
236683	cg24460884	-9.35867960400058e-06	MMP10_F9
236684	cg24463664	-1.74578019578936e-05	MMP10_F9
236685	cg24464927	4.74200365093258e-06	MMP10_F9
236686	cg24465224	-5.84987251484404e-07	MMP10_F9
236687	cg24465384	6.64277856701588e-06	MMP10_F9
236688	cg24465448	-5.01584608993434e-07	MMP10_F9
236689	cg24465482	1.32013536310023e-05	MMP10_F9
236690	cg24465484	3.4379589716355e-06	MMP10_F9
236691	cg24466229	1.51284754297039e-05	MMP10_F9
236692	cg24466658	-1.79246165535048e-06	MMP10_F9
236693	cg24467290	1.39376306544647e-05	MMP10_F9
236694	cg24468105	1.59092556202459e-06	MMP10_F9
236695	cg24468444	-1.55911959219324e-06	MMP10_F9
236696	cg24468765	1.3062053702105e-05	MMP10_F9
236697	cg24468955	1.8624991376519e-06	MMP10_F9
236698	cg24470692	-9.74954534699787e-06	MMP10_F9
236699	cg24470787	-1.28343240054356e-05	MMP10_F9
236700	cg24470929	-1.33480120288227e-05	MMP10_F9
236701	cg24471459	1.73932720067812e-06	MMP10_F9
236702	cg24471555	-1.07462305055543e-05	MMP10_F9
236703	cg24472867	-1.01198057583893e-05	MMP10_F9
236704	cg24473633	9.84941383121242e-07	MMP10_F9
236705	cg24474037	2.12065532115759e-05	MMP10_F9
236706	cg24475182	-1.44074814264615e-05	MMP10_F9
236707	cg24476103	-1.14290921583124e-05	MMP10_F9
236708	cg24476153	7.45369599242732e-06	MMP10_F9
236709	cg24476165	-3.05543060159701e-06	MMP10_F9
236710	cg24477102	-3.0883112498854e-05	MMP10_F9
236711	cg24478696	1.17311043951238e-06	MMP10_F9
236712	cg24480126	-3.06852868971484e-06	MMP10_F9
236713	cg24482314	7.28977472506085e-06	MMP10_F9
236714	cg24483002	9.68134339593125e-07	MMP10_F9
236715	cg24483352	-1.74066058975442e-06	MMP10_F9
236716	cg24483502	-2.44474027751166e-05	MMP10_F9
236717	cg24483552	1.35728863977551e-06	MMP10_F9
236718	cg24484339	4.85327807328647e-06	MMP10_F9
236719	cg24485696	2.61991703455274e-06	MMP10_F9
236720	cg24486064	-2.14220205534595e-05	MMP10_F9
236721	cg24487554	-7.15647331088853e-06	MMP10_F9
236722	cg24489983	8.28446125075847e-07	MMP10_F9
236723	cg24490256	6.55706041502344e-06	MMP10_F9
236724	cg24491369	1.1506052732365e-06	MMP10_F9
236725	cg24492446	-9.48785165772947e-07	MMP10_F9
236726	cg24493375	-1.03334731162126e-06	MMP10_F9
236727	cg24493971	-3.29944589462044e-06	MMP10_F9
236728	cg24494617	7.22729824148921e-06	MMP10_F9
236729	cg24495007	8.18033513809285e-06	MMP10_F9
236730	cg24495373	-1.32204224647875e-05	MMP10_F9
236731	cg24495643	-1.22247861641713e-05	MMP10_F9
236732	cg24495681	-3.20162217044623e-05	MMP10_F9
236733	cg24497186	-2.52114732039306e-06	MMP10_F9
236734	cg24497813	2.05464226551681e-07	MMP10_F9
236735	cg24498133	-8.47023800165886e-07	MMP10_F9
236736	cg24498760	-1.23268254228978e-06	MMP10_F9
236737	cg24502391	7.47935952572601e-06	MMP10_F9
236738	cg24504432	1.92778715022668e-06	MMP10_F9
236739	cg24504831	-1.2781419894177e-06	MMP10_F9
236740	cg24504942	-1.02503912605644e-05	MMP10_F9
236741	cg24506936	-5.22230516303192e-06	MMP10_F9
236742	cg24507266	-3.44800865454882e-05	MMP10_F9
236743	cg24507457	7.30136827214643e-06	MMP10_F9
236744	cg24509591	1.15543247857141e-06	MMP10_F9
236745	cg24510518	-1.6684423586485e-05	MMP10_F9
236746	cg24511731	-8.11047878005786e-07	MMP10_F9
236747	cg24511738	6.77452442789339e-07	MMP10_F9
236748	cg24512297	1.13046236289093e-05	MMP10_F9
236749	cg24512303	-1.19925179664469e-05	MMP10_F9
236750	cg24512544	-1.51783626220294e-05	MMP10_F9
236751	cg24513387	-1.52484107155348e-05	MMP10_F9
236752	cg24513449	-1.18908519061504e-05	MMP10_F9
236753	cg24514275	-2.68204383375356e-05	MMP10_F9
236754	cg24514600	-1.55831642817138e-05	MMP10_F9
236755	cg24516516	-9.57190270517695e-06	MMP10_F9
236756	cg24518867	1.36392635957527e-06	MMP10_F9
236757	cg24519108	-1.89140438916447e-05	MMP10_F9
236758	cg24519347	7.52322648370063e-07	MMP10_F9
236759	cg24520755	2.34667294127268e-07	MMP10_F9
236760	cg24521757	1.14704554335232e-06	MMP10_F9
236761	cg24522339	1.45966416843403e-05	MMP10_F9
236762	cg24523948	1.54042111166252e-05	MMP10_F9
236763	cg24524245	-6.86399213947532e-06	MMP10_F9
236764	cg24525461	6.3536077242782e-06	MMP10_F9
236765	cg24525967	-6.06689881505242e-06	MMP10_F9
236766	cg24526596	3.52074788698172e-06	MMP10_F9
236767	cg24530480	9.50531611925042e-07	MMP10_F9
236768	cg24531534	-1.93002465826612e-05	MMP10_F9
236769	cg24531714	-1.966595714884e-05	MMP10_F9
236770	cg24531955	2.06825214531582e-05	MMP10_F9
236771	cg24535665	-2.51383539776158e-07	MMP10_F9
236772	cg24535956	2.98725160090159e-06	MMP10_F9
236773	cg24536349	-4.58274373207985e-05	MMP10_F9
236774	cg24536624	8.44641086946479e-08	MMP10_F9
236775	cg24536782	-1.50359185747877e-05	MMP10_F9
236776	cg24538642	-8.25042873217496e-06	MMP10_F9
236777	cg24539402	6.62012990461346e-06	MMP10_F9
236778	cg24540315	9.639498023506e-06	MMP10_F9
236779	cg24540678	-5.11177738718293e-06	MMP10_F9
236780	cg24542643	-9.68545294224983e-06	MMP10_F9
236781	cg24543166	-1.49101697516238e-06	MMP10_F9
236782	cg24545461	1.38016897669585e-06	MMP10_F9
236783	cg24546314	7.07656458548428e-07	MMP10_F9
236784	cg24546463	-1.94013906403331e-06	MMP10_F9
236785	cg24546549	2.73560487675568e-06	MMP10_F9
236786	cg24547104	6.5773819563858e-06	MMP10_F9
236787	cg24549224	1.07098171303942e-06	MMP10_F9
236788	cg24552424	8.71542034788287e-06	MMP10_F9
236789	cg24554508	8.43423671451734e-07	MMP10_F9
236790	cg24554944	2.14750110789e-05	MMP10_F9
236791	cg24555670	-1.62649848586274e-05	MMP10_F9
236792	cg24555763	-8.97491821283445e-06	MMP10_F9
236793	cg24556080	-9.25166978714648e-06	MMP10_F9
236794	cg24558112	-6.71218334455537e-07	MMP10_F9
236795	cg24558389	1.09489149547201e-05	MMP10_F9
236796	cg24561207	4.08950961906139e-06	MMP10_F9
236797	cg24561366	-6.31285875500827e-06	MMP10_F9
236798	cg24562610	-9.07841280756277e-06	MMP10_F9
236799	cg24562682	-3.43646632754427e-06	MMP10_F9
236800	cg24562814	2.66345320027614e-05	MMP10_F9
236801	cg24563317	3.89865393462199e-06	MMP10_F9
236802	cg24567721	3.24318530097398e-06	MMP10_F9
236803	cg24568796	-2.91268686087529e-05	MMP10_F9
236804	cg24568905	-3.24617744419174e-06	MMP10_F9
236805	cg24574147	1.45884771832582e-06	MMP10_F9
236806	cg24577279	5.09580034505374e-08	MMP10_F9
236807	cg24578875	-1.58403455477461e-05	MMP10_F9
236808	cg24579422	6.17080135448655e-05	MMP10_F9
236809	cg24581462	-1.0134781798436e-06	MMP10_F9
236810	cg24581795	1.34716179804665e-05	MMP10_F9
236811	cg24583452	6.58003917716926e-06	MMP10_F9
236812	cg24586039	1.34076158713975e-06	MMP10_F9
236813	cg24592790	1.78855976719074e-06	MMP10_F9
236814	cg24593475	1.22826546623595e-06	MMP10_F9
236815	cg24596082	6.68582207826722e-06	MMP10_F9
236816	cg24596472	-9.34203394653587e-06	MMP10_F9
236817	cg24598145	-4.9221171164665e-05	MMP10_F9
236818	cg24599650	-1.05502887658181e-05	MMP10_F9
236819	cg24599942	1.74344437282579e-05	MMP10_F9
236820	cg24600560	2.13524782143823e-06	MMP10_F9
236821	cg24600850	-1.87304324943314e-06	MMP10_F9
236822	cg24601037	2.45507608299934e-07	MMP10_F9
236823	cg24602417	6.54514594226107e-06	MMP10_F9
236824	cg24602499	8.88484467278097e-06	MMP10_F9
236825	cg24603408	-1.71286067551926e-06	MMP10_F9
236826	cg24605064	-7.26580375334426e-06	MMP10_F9
236827	cg24605948	2.94282281651916e-05	MMP10_F9
236828	cg24607675	-1.5575515064587e-06	MMP10_F9
236829	cg24609101	-3.2494728463046e-06	MMP10_F9
236830	cg24611608	-1.54715333647118e-05	MMP10_F9
236831	cg24611823	9.84341553811899e-06	MMP10_F9
236832	cg24613644	-2.19638739704307e-05	MMP10_F9
236833	cg24613906	4.06096059042215e-06	MMP10_F9
236834	cg24614671	-1.91285568871816e-05	MMP10_F9
236835	cg24616081	-1.80112203155452e-05	MMP10_F9
236836	cg24617008	1.68498696928195e-05	MMP10_F9
236837	cg24617612	-1.09097909764078e-05	MMP10_F9
236838	cg24623649	3.28258352688499e-06	MMP10_F9
236839	cg24625894	1.47578406801416e-05	MMP10_F9
236840	cg24627262	1.01366967844829e-05	MMP10_F9
236841	cg24627789	5.46171404160617e-06	MMP10_F9
236842	cg24627900	6.57649930474705e-06	MMP10_F9
236843	cg24629972	-3.86489384700404e-05	MMP10_F9
236844	cg24630782	1.48141348033919e-05	MMP10_F9
236845	cg24631784	-1.67758319328275e-05	MMP10_F9
236846	cg24631970	6.64200967197702e-07	MMP10_F9
236847	cg24632920	-2.50778014741645e-06	MMP10_F9
236848	cg24633771	5.58241309070961e-06	MMP10_F9
236849	cg24634055	-3.25611464089631e-05	MMP10_F9
236850	cg24634471	1.09409525154594e-05	MMP10_F9
236851	cg24635971	-2.84177121577298e-06	MMP10_F9
236852	cg24636969	-1.63004141173532e-05	MMP10_F9
236853	cg24637231	-3.8992899695008e-06	MMP10_F9
236854	cg24637974	-2.46969939653458e-06	MMP10_F9
236855	cg24638235	-3.1636380067283e-06	MMP10_F9
236856	cg24638722	1.11041267060552e-05	MMP10_F9
236857	cg24639902	-7.19624263814767e-06	MMP10_F9
236858	cg24641352	7.1837042354892e-06	MMP10_F9
236859	cg24644026	8.91551927598961e-06	MMP10_F9
236860	cg24645214	2.6996499831063e-07	MMP10_F9
236861	cg24645221	5.41748076225281e-07	MMP10_F9
236862	cg24645602	3.9768778023289e-06	MMP10_F9
236863	cg24645839	-1.32875999872143e-05	MMP10_F9
236864	cg24646414	-5.81908456111529e-06	MMP10_F9
236865	cg24648864	1.94405625099521e-06	MMP10_F9
236866	cg24663255	4.05425003277586e-06	MMP10_F9
236867	cg24664347	1.88539888633035e-05	MMP10_F9
236868	cg24664689	2.07920294462481e-06	MMP10_F9
236869	cg24665368	4.22411875270815e-07	MMP10_F9
236870	cg24665761	3.21580095276714e-06	MMP10_F9
236871	cg24666276	1.61319351356936e-07	MMP10_F9
236872	cg24668736	7.39839676609781e-06	MMP10_F9
236873	cg24668990	4.90172372251132e-07	MMP10_F9
236874	cg24670219	-2.5023377514588e-06	MMP10_F9
236875	cg24670715	-3.17690325577065e-05	MMP10_F9
236876	cg24681895	4.09667021461079e-06	MMP10_F9
236877	cg24688425	1.08322480306407e-07	MMP10_F9
236878	cg24688856	3.8846020148543e-07	MMP10_F9
236879	cg24690069	6.87828872733446e-06	MMP10_F9
236880	cg24690731	1.06323565979369e-05	MMP10_F9
236881	cg24691014	-5.76682773508052e-06	MMP10_F9
236882	cg24691330	1.85984192301342e-07	MMP10_F9
236883	cg24698622	7.50233768029423e-06	MMP10_F9
236884	cg24701309	-2.39853743186661e-05	MMP10_F9
236885	cg24701320	1.41865521916759e-06	MMP10_F9
236886	cg24701369	-7.76344064307229e-06	MMP10_F9
236887	cg24702918	1.64221082789253e-07	MMP10_F9
236888	cg24704908	9.4777333987597e-06	MMP10_F9
236889	cg24704912	-1.60117379647187e-06	MMP10_F9
236890	cg24705551	8.37963231664726e-06	MMP10_F9
236891	cg24705939	4.22692537608337e-06	MMP10_F9
236892	cg24706188	6.23865593894261e-06	MMP10_F9
236893	cg24706251	7.20458243916896e-06	MMP10_F9
236894	cg24708861	-3.26249215575487e-05	MMP10_F9
236895	cg24710655	-2.57023282926064e-05	MMP10_F9
236896	cg24726768	-2.58496368215644e-06	MMP10_F9
236897	cg24727203	-6.04608575575852e-06	MMP10_F9
236898	cg24727311	2.82753982014116e-06	MMP10_F9
236899	cg24728099	8.5092088499501e-06	MMP10_F9
236900	cg24728468	-3.02471667987313e-06	MMP10_F9
236901	cg24728479	5.28116025474039e-06	MMP10_F9
236902	cg24731511	-8.01759052886833e-06	MMP10_F9
236903	cg24732574	1.72608898970467e-07	MMP10_F9
236904	cg24733440	-1.68778490381439e-05	MMP10_F9
236905	cg24733530	1.3131213642132e-06	MMP10_F9
236906	cg24736217	-1.07022299247406e-05	MMP10_F9
236907	cg24738627	4.25135275456018e-06	MMP10_F9
236908	cg24739382	-2.338345928477e-07	MMP10_F9
236909	cg24757514	1.73178144799332e-06	MMP10_F9
236910	cg24759795	1.88077698412024e-05	MMP10_F9
236911	cg24765188	9.61400623123029e-06	MMP10_F9
236912	cg24783322	-2.39056206944781e-06	MMP10_F9
236913	cg24783499	1.16969330449704e-05	MMP10_F9
236914	cg24785433	4.87307471908175e-06	MMP10_F9
236915	cg24785532	8.32735768619051e-07	MMP10_F9
236916	cg24786650	8.12157115368955e-06	MMP10_F9
236917	cg24787102	1.86510945169727e-06	MMP10_F9
236918	cg24787823	1.99916727240072e-05	MMP10_F9
236919	cg24788090	-1.21159808347064e-05	MMP10_F9
236920	cg24789143	-1.86313294734322e-06	MMP10_F9
236921	cg24789335	7.09665831434658e-06	MMP10_F9
236922	cg24790184	-7.45240509052862e-06	MMP10_F9
236923	cg24791025	6.04109798705824e-06	MMP10_F9
236924	cg24791156	8.45791132170764e-06	MMP10_F9
236925	cg24792272	-3.62256809802829e-07	MMP10_F9
236926	cg24793642	1.66967972157062e-06	MMP10_F9
236927	cg24793746	-1.5718922192561e-05	MMP10_F9
236928	cg24794833	-5.41889444091204e-06	MMP10_F9
236929	cg24796272	-8.94974415753887e-06	MMP10_F9
236930	cg24797431	-2.03164745554501e-05	MMP10_F9
236931	cg24797493	6.58963449409432e-07	MMP10_F9
236932	cg24798414	1.41071633121522e-06	MMP10_F9
236933	cg24799029	4.72978012779694e-06	MMP10_F9
236934	cg24800365	4.45040336773713e-07	MMP10_F9
236935	cg24800616	9.23516772087828e-07	MMP10_F9
236936	cg24800880	1.72579543832799e-06	MMP10_F9
236937	cg24803876	5.42485798193346e-06	MMP10_F9
236938	cg24804106	1.69924642290003e-05	MMP10_F9
236939	cg24804146	-1.23305695648081e-05	MMP10_F9
236940	cg24804707	-1.52005349242039e-05	MMP10_F9
236941	cg24805258	-9.02633463024975e-08	MMP10_F9
236942	cg24805307	-9.09528042905551e-06	MMP10_F9
236943	cg24805384	1.9596846629895e-07	MMP10_F9
236944	cg24805985	1.49073711076021e-05	MMP10_F9
236945	cg24806294	-2.05350868690201e-06	MMP10_F9
236946	cg24807106	4.5507075086285e-06	MMP10_F9
236947	cg24807132	4.82029564488564e-06	MMP10_F9
236948	cg24809973	-4.8027101019263e-06	MMP10_F9
236949	cg24810594	1.04442198484325e-06	MMP10_F9
236950	cg24811069	-1.68057030101066e-06	MMP10_F9
236951	cg24811472	-1.10633413188905e-05	MMP10_F9
236952	cg24811740	3.01076153288253e-06	MMP10_F9
236953	cg24812103	-8.76889074235059e-06	MMP10_F9
236954	cg24817216	2.70838324424079e-06	MMP10_F9
236955	cg24819686	8.56285117260178e-07	MMP10_F9
236956	cg24820936	2.19030848920807e-05	MMP10_F9
236957	cg24822074	-7.70071161750697e-06	MMP10_F9
236958	cg24823764	-5.73779608802459e-06	MMP10_F9
236959	cg24823832	2.81956960516164e-07	MMP10_F9
236960	cg24824842	-6.25675739064639e-06	MMP10_F9
236961	cg24828864	3.47451250678755e-06	MMP10_F9
236962	cg24829409	1.68784504191468e-05	MMP10_F9
236963	cg24829772	5.20645706472511e-06	MMP10_F9
236964	cg24833027	3.62497974003326e-05	MMP10_F9
236965	cg24833277	-1.80941503191482e-05	MMP10_F9
236966	cg24833737	-4.88596382794858e-07	MMP10_F9
236967	cg24834823	-1.44822101021049e-05	MMP10_F9
236968	cg24836204	2.70582737388375e-07	MMP10_F9
236969	cg24838345	-5.58307041048307e-06	MMP10_F9
236970	cg24838654	-1.45815799938165e-07	MMP10_F9
236971	cg24839145	-1.25622438303442e-05	MMP10_F9
236972	cg24839277	9.82956223572487e-06	MMP10_F9
236973	cg24841559	-2.33333309983874e-06	MMP10_F9
236974	cg24842402	-4.07031137075912e-06	MMP10_F9
236975	cg24842815	-1.71230970428716e-06	MMP10_F9
236976	cg24843346	-4.30792892745883e-07	MMP10_F9
236977	cg24844202	9.63243218422697e-07	MMP10_F9
236978	cg24848035	-3.97017416715232e-06	MMP10_F9
236979	cg24848452	-8.86258554513069e-06	MMP10_F9
236980	cg24849373	2.54093842684892e-05	MMP10_F9
236981	cg24849475	-1.27857017579005e-06	MMP10_F9
236982	cg24853644	3.96817967094901e-07	MMP10_F9
236983	cg24853978	-1.10076519762798e-06	MMP10_F9
236984	cg24855956	-1.31028999358823e-05	MMP10_F9
236985	cg24856456	1.36043336512973e-05	MMP10_F9
236986	cg24857609	1.78565073459889e-06	MMP10_F9
236987	cg24857620	-1.16311285600294e-05	MMP10_F9
236988	cg24859937	-1.14426206089882e-07	MMP10_F9
236989	cg24860020	7.86298950669145e-06	MMP10_F9
236990	cg24860332	-6.71128819660591e-06	MMP10_F9
236991	cg24860560	-2.58176550358149e-06	MMP10_F9
236992	cg24860970	9.55970330850922e-07	MMP10_F9
236993	cg24861098	-2.38862269384978e-06	MMP10_F9
236994	cg24861124	-3.83588523009598e-06	MMP10_F9
236995	cg24861394	-1.56381016831971e-06	MMP10_F9
236996	cg24861686	-5.88692790125654e-06	MMP10_F9
236997	cg24862252	-8.23482657469824e-06	MMP10_F9
236998	cg24862548	1.78888940072307e-06	MMP10_F9
236999	cg24882220	8.78359312764794e-06	MMP10_F9
237000	cg24882673	1.49240784106017e-05	MMP10_F9
237001	cg24883586	-5.09124801716996e-06	MMP10_F9
237002	cg24883795	3.80933788479273e-07	MMP10_F9
237003	cg24884444	1.54390880096548e-06	MMP10_F9
237004	cg24885202	-5.48903617833241e-06	MMP10_F9
237005	cg24885213	-4.86569068939414e-06	MMP10_F9
237006	cg24885442	5.94126363170659e-06	MMP10_F9
237007	cg24886831	-1.30374360908401e-05	MMP10_F9
237008	cg24887387	-1.46490095472788e-05	MMP10_F9
237009	cg24888944	1.29656569500319e-06	MMP10_F9
237010	cg24889466	1.43811314628817e-06	MMP10_F9
237011	cg24889694	9.22089140104225e-07	MMP10_F9
237012	cg24889829	-1.20257895597121e-05	MMP10_F9
237013	cg24890716	1.38768455906416e-05	MMP10_F9
237014	cg24891539	2.48883819443129e-06	MMP10_F9
237015	cg24891660	3.22760650706527e-05	MMP10_F9
237016	cg24892602	1.02655310699152e-05	MMP10_F9
237017	cg24892992	1.72856030902989e-06	MMP10_F9
237018	cg24893198	2.88722912343394e-06	MMP10_F9
237019	cg24895155	1.9653639050661e-05	MMP10_F9
237020	cg24895497	-2.58927970513447e-06	MMP10_F9
237021	cg24896021	7.11179920079518e-07	MMP10_F9
237022	cg24899626	4.86847579625114e-06	MMP10_F9
237023	cg24900164	-1.36971265217343e-05	MMP10_F9
237024	cg24901707	3.78337303580251e-07	MMP10_F9
237025	cg24903183	8.05781496768504e-07	MMP10_F9
237026	cg24903703	-7.06248634740926e-07	MMP10_F9
237027	cg24904863	1.04749262375542e-05	MMP10_F9
237028	cg24906819	-3.46509968581162e-05	MMP10_F9
237029	cg24907011	1.72854322382194e-05	MMP10_F9
237030	cg24907569	8.17809392365643e-06	MMP10_F9
237031	cg24908708	1.18643247823578e-06	MMP10_F9
237032	cg24909309	1.21760091699555e-05	MMP10_F9
237033	cg24910112	4.55671824231715e-06	MMP10_F9
237034	cg24910352	-6.15636557370532e-06	MMP10_F9
237035	cg24911388	-1.97998933955934e-05	MMP10_F9
237036	cg24911489	-1.18761639181229e-05	MMP10_F9
237037	cg24911891	5.24196852054955e-05	MMP10_F9
237038	cg24912956	-4.68326562029035e-06	MMP10_F9
237039	cg24913110	-3.16071856285544e-06	MMP10_F9
237040	cg24914278	1.72404067355445e-09	MMP10_F9
237041	cg24914839	-1.09424644162178e-05	MMP10_F9
237042	cg24914899	-7.6433349252255e-07	MMP10_F9
237043	cg24917065	-1.39836203539818e-05	MMP10_F9
237044	cg24919348	2.04904921579051e-05	MMP10_F9
237045	cg24921221	1.63558168823696e-05	MMP10_F9
237046	cg24922263	-1.27377068215535e-05	MMP10_F9
237047	cg24923430	-3.81829434617921e-05	MMP10_F9
237048	cg24923694	-6.17584533623038e-06	MMP10_F9
237049	cg24924221	-9.52287074622503e-07	MMP10_F9
237050	cg24925986	7.56109888383286e-06	MMP10_F9
237051	cg24926872	4.29212792596547e-07	MMP10_F9
237052	cg24927841	-5.69814162922698e-06	MMP10_F9
237053	cg24928110	3.80414736104524e-05	MMP10_F9
237054	cg24928143	1.46100332982702e-05	MMP10_F9
237055	cg24928391	4.30758799462517e-07	MMP10_F9
237056	cg24928877	2.22293798883316e-06	MMP10_F9
237057	cg24930223	-1.61938261767645e-07	MMP10_F9
237058	cg24930856	1.3110415184232e-06	MMP10_F9
237059	cg24931242	2.31204716527819e-06	MMP10_F9
237060	cg24931658	1.24073562547408e-06	MMP10_F9
237061	cg24931713	9.84967158275307e-06	MMP10_F9
237062	cg24931737	2.09223527990287e-06	MMP10_F9
237063	cg24932662	-5.80096081346127e-08	MMP10_F9
237064	cg24940880	-1.16563116819723e-06	MMP10_F9
237065	cg24944959	-4.79845697030688e-06	MMP10_F9
237066	cg24946253	-3.31134793266472e-06	MMP10_F9
237067	cg24946597	-9.69135320507219e-06	MMP10_F9
237068	cg24947777	5.61653069559577e-06	MMP10_F9
237069	cg24948588	1.76049162823916e-06	MMP10_F9
237070	cg24948743	1.79458179653245e-05	MMP10_F9
237071	cg24948990	5.053663644455e-08	MMP10_F9
237072	cg24951140	2.95933259596107e-06	MMP10_F9
237073	cg24951880	1.61063460522277e-05	MMP10_F9
237074	cg24951989	7.63632378576194e-06	MMP10_F9
237075	cg24955400	-4.07124895822979e-06	MMP10_F9
237076	cg24966363	-6.55715512406555e-06	MMP10_F9
237077	cg24971181	2.05180359074407e-06	MMP10_F9
237078	cg24971209	9.08998582384347e-08	MMP10_F9
237079	cg24971227	2.34639034303531e-06	MMP10_F9
237080	cg24971490	3.94515725764004e-07	MMP10_F9
237081	cg24974704	7.26629967116945e-07	MMP10_F9
237082	cg24981018	4.86243618760826e-06	MMP10_F9
237083	cg24982582	-7.71015049862225e-07	MMP10_F9
237084	cg24990212	-2.2551385860254e-05	MMP10_F9
237085	cg24990283	-2.0608969781515e-05	MMP10_F9
237086	cg24990400	9.16998590281853e-06	MMP10_F9
237087	cg24990978	1.24551849196586e-05	MMP10_F9
237088	cg24991001	5.58932635331e-07	MMP10_F9
237089	cg24992181	3.15052654317743e-07	MMP10_F9
237090	cg24995904	-2.76723463704947e-06	MMP10_F9
237091	cg24996280	4.36735280094209e-07	MMP10_F9
237092	cg24997174	3.02451030984118e-08	MMP10_F9
237093	cg24997986	9.52232747067795e-06	MMP10_F9
237094	cg24998197	2.22605272164536e-05	MMP10_F9
237095	cg24998791	-6.04457322430072e-07	MMP10_F9
237096	cg24999588	-4.71432555637995e-06	MMP10_F9
237097	cg25001003	7.9986883833334e-06	MMP10_F9
237098	cg25001305	-1.43469288138536e-05	MMP10_F9
237099	cg25004108	-7.91619819121201e-06	MMP10_F9
237100	cg25004868	-1.08726562612475e-06	MMP10_F9
237101	cg25007484	-7.31290727917214e-06	MMP10_F9
237102	cg25008147	2.26415297836039e-05	MMP10_F9
237103	cg25009088	-8.76702137742768e-06	MMP10_F9
237104	cg25010006	-4.953563959132e-06	MMP10_F9
237105	cg25011252	1.46661216298703e-05	MMP10_F9
237106	cg25011540	3.1571713350098e-05	MMP10_F9
237107	cg25012649	1.93912551192959e-07	MMP10_F9
237108	cg25013571	-1.9941447189245e-05	MMP10_F9
237109	cg25013726	2.05555736677199e-06	MMP10_F9
237110	cg25014026	5.72138843959415e-06	MMP10_F9
237111	cg25014229	7.80432139779728e-06	MMP10_F9
237112	cg25016112	-2.81654348496141e-05	MMP10_F9
237113	cg25017584	7.63188865648277e-06	MMP10_F9
237114	cg25018519	1.48848638790772e-06	MMP10_F9
237115	cg25020293	6.86497289752878e-06	MMP10_F9
237116	cg25020550	1.31038744780082e-06	MMP10_F9
237117	cg25021532	4.02966329248825e-06	MMP10_F9
237118	cg25021970	-1.1674673343069e-06	MMP10_F9
237119	cg25026480	-3.50475436106809e-06	MMP10_F9
237120	cg25027167	-4.05470422719603e-07	MMP10_F9
237121	cg25028855	-9.47256074630439e-07	MMP10_F9
237122	cg25028901	7.5081431496792e-07	MMP10_F9
237123	cg25029360	6.02471409003456e-06	MMP10_F9
237124	cg25032722	7.30012608283472e-06	MMP10_F9
237125	cg25033405	-1.6427779770385e-05	MMP10_F9
237126	cg25033719	4.42354589500193e-08	MMP10_F9
237127	cg25035059	9.19645578828081e-06	MMP10_F9
237128	cg25036357	2.80190443165365e-06	MMP10_F9
237129	cg25037011	1.18028301633465e-07	MMP10_F9
237130	cg25037335	-2.91232618671399e-05	MMP10_F9
237131	cg25038773	3.33977576891083e-06	MMP10_F9
237132	cg25039830	-1.52554093902948e-05	MMP10_F9
237133	cg25039837	-8.93429917304556e-06	MMP10_F9
237134	cg25042465	-8.35011716453242e-06	MMP10_F9
237135	cg25043378	3.6104607111208e-05	MMP10_F9
237136	cg25043496	-1.11938931668112e-05	MMP10_F9
237137	cg25046651	3.9226219846053e-08	MMP10_F9
237138	cg25046866	-1.82592172967668e-05	MMP10_F9
237139	cg25047485	1.88478353598044e-07	MMP10_F9
237140	cg25050565	-3.47242309468346e-06	MMP10_F9
237141	cg25052664	-1.09131376523677e-06	MMP10_F9
237142	cg25052970	1.57598784785665e-06	MMP10_F9
237143	cg25053164	3.93649481234827e-06	MMP10_F9
237144	cg25057157	-9.30742570805673e-06	MMP10_F9
237145	cg25057372	5.41378492831683e-06	MMP10_F9
237146	cg25058438	-4.90636682769181e-06	MMP10_F9
237147	cg25059403	2.23426960778219e-06	MMP10_F9
237148	cg25061430	-2.03133084626611e-06	MMP10_F9
237149	cg25061969	5.93620424607894e-06	MMP10_F9
237150	cg25062197	-6.57259859917368e-06	MMP10_F9
237151	cg25062539	-2.70320026523995e-06	MMP10_F9
237152	cg25063796	-1.77151229192385e-06	MMP10_F9
237153	cg25067636	-2.03205190705403e-06	MMP10_F9
237154	cg25067862	8.29270310656506e-06	MMP10_F9
237155	cg25068334	-7.05113019783849e-06	MMP10_F9
237156	cg25070442	1.21985848981456e-05	MMP10_F9
237157	cg25070637	1.77376632274916e-06	MMP10_F9
237158	cg25071674	7.72373943357025e-06	MMP10_F9
237159	cg25071869	2.62161383213158e-06	MMP10_F9
237160	cg25072880	-1.37580349279783e-05	MMP10_F9
237161	cg25074071	1.03454564892654e-06	MMP10_F9
237162	cg25074289	1.25841898523546e-05	MMP10_F9
237163	cg25074317	-8.97838754368686e-06	MMP10_F9
237164	cg25075195	-1.81480557353618e-05	MMP10_F9
237165	cg25076324	7.00723480710511e-06	MMP10_F9
237166	cg25076628	-9.57476532021623e-06	MMP10_F9
237167	cg25077189	-1.22016169733766e-05	MMP10_F9
237168	cg25077777	1.62910279268619e-05	MMP10_F9
237169	cg25079691	-7.86093001134658e-07	MMP10_F9
237170	cg25080152	-2.60970704515842e-07	MMP10_F9
237171	cg25080348	-2.3525736406557e-06	MMP10_F9
237172	cg25081985	2.00873075112555e-07	MMP10_F9
237173	cg25082785	-5.16784188442671e-06	MMP10_F9
237174	cg25083091	-5.81243411431434e-08	MMP10_F9
237175	cg25083922	4.97105006326483e-06	MMP10_F9
237176	cg25085158	-2.16116166979066e-06	MMP10_F9
237177	cg25086136	1.16025924246153e-06	MMP10_F9
237178	cg25086418	-6.79882168553535e-06	MMP10_F9
237179	cg25086767	1.37866410747094e-06	MMP10_F9
237180	cg25088355	1.87203038805157e-07	MMP10_F9
237181	cg25092915	5.46079372259051e-06	MMP10_F9
237182	cg25092989	1.02086069296849e-05	MMP10_F9
237183	cg25093532	3.61659812440194e-07	MMP10_F9
237184	cg25096847	6.86244823749794e-07	MMP10_F9
237185	cg25097801	2.64148973075105e-06	MMP10_F9
237186	cg25114299	1.01541156025942e-05	MMP10_F9
237187	cg25115537	3.41751304699874e-05	MMP10_F9
237188	cg25116615	-1.07550030362579e-05	MMP10_F9
237189	cg25116789	1.41936687487239e-06	MMP10_F9
237190	cg25142416	-8.34152591030082e-06	MMP10_F9
237191	cg25145993	5.80526857974625e-06	MMP10_F9
237192	cg25147622	-1.45720848347574e-05	MMP10_F9
237193	cg25148117	-1.99959087907823e-05	MMP10_F9
237194	cg25148255	9.36347630241786e-07	MMP10_F9
237195	cg25148674	2.72098327834971e-06	MMP10_F9
237196	cg25150189	-6.00820341916724e-06	MMP10_F9
237197	cg25152058	5.01508829599682e-06	MMP10_F9
237198	cg25154801	-2.49383308030744e-06	MMP10_F9
237199	cg25159159	1.22365704439351e-05	MMP10_F9
237200	cg25160034	-3.97674247498165e-06	MMP10_F9
237201	cg25162451	-7.38966186595586e-06	MMP10_F9
237202	cg25164237	2.06051127724381e-06	MMP10_F9
237203	cg25164777	2.5370816033869e-06	MMP10_F9
237204	cg25165544	-1.82533067237342e-06	MMP10_F9
237205	cg25166322	7.62102248098317e-07	MMP10_F9
237206	cg25167650	9.63320423968261e-06	MMP10_F9
237207	cg25168729	9.456240774623e-07	MMP10_F9
237208	cg25174155	1.27914317162123e-05	MMP10_F9
237209	cg25174197	1.07675235613576e-05	MMP10_F9
237210	cg25174338	3.64231320567982e-05	MMP10_F9
237211	cg25176534	9.37861083056953e-06	MMP10_F9
237212	cg25178798	-5.5045900287511e-07	MMP10_F9
237213	cg25179685	3.98265654022175e-06	MMP10_F9
237214	cg25180248	-3.70388030066612e-05	MMP10_F9
237215	cg25183890	1.07684333945107e-07	MMP10_F9
237216	cg25184910	-6.77396232347337e-07	MMP10_F9
237217	cg25187049	-7.34832585428152e-06	MMP10_F9
237218	cg25188238	8.1281362759136e-06	MMP10_F9
237219	cg25188398	7.52450484882837e-06	MMP10_F9
237220	cg25188942	1.17936079338722e-05	MMP10_F9
237221	cg25189681	-4.42394611668257e-07	MMP10_F9
237222	cg25191598	-2.40784476694396e-06	MMP10_F9
237223	cg25191983	2.87817470007209e-05	MMP10_F9
237224	cg25192419	1.32100637701341e-07	MMP10_F9
237225	cg25193323	-2.72572718449343e-06	MMP10_F9
237226	cg25195334	2.36871634285277e-06	MMP10_F9
237227	cg25195374	-2.07194049563848e-05	MMP10_F9
237228	cg25195968	-3.12619673847222e-06	MMP10_F9
237229	cg25196296	6.34231703230441e-06	MMP10_F9
237230	cg25198326	-1.04752181847385e-06	MMP10_F9
237231	cg25201980	-1.36070539709035e-06	MMP10_F9
237232	cg25202404	-1.08954039367795e-07	MMP10_F9
237233	cg25203310	2.55349682012716e-06	MMP10_F9
237234	cg25204360	-1.47199396423881e-05	MMP10_F9
237235	cg25206157	-3.812021153011e-06	MMP10_F9
237236	cg25206690	-5.74501797460903e-06	MMP10_F9
237237	cg25208863	-2.11617767104899e-07	MMP10_F9
237238	cg25216696	1.35023661300133e-06	MMP10_F9
237239	cg25217636	2.86825172356614e-06	MMP10_F9
237240	cg25220460	4.08123102253725e-07	MMP10_F9
237241	cg25220625	1.39786498711511e-07	MMP10_F9
237242	cg25220985	2.95418480458939e-06	MMP10_F9
237243	cg25221341	-6.06171774549292e-06	MMP10_F9
237244	cg25223771	-5.63519243022296e-06	MMP10_F9
237245	cg25224568	3.82893600041769e-06	MMP10_F9
237246	cg25224760	-5.52834141539222e-06	MMP10_F9
237247	cg25225379	-2.3438179543833e-05	MMP10_F9
237248	cg25225464	-5.15049993370813e-06	MMP10_F9
237249	cg25225906	-2.99287334685761e-06	MMP10_F9
237250	cg25229048	-1.62967235126723e-06	MMP10_F9
237251	cg25229089	-4.69919637762177e-06	MMP10_F9
237252	cg25230043	-1.88642605065238e-07	MMP10_F9
237253	cg25230074	1.02907109812524e-06	MMP10_F9
237254	cg25230327	-7.72581329862377e-06	MMP10_F9
237255	cg25230571	2.91583273325764e-06	MMP10_F9
237256	cg25231471	9.8460439073438e-07	MMP10_F9
237257	cg25231776	3.553744268689e-05	MMP10_F9
237258	cg25232510	5.61005704850356e-06	MMP10_F9
237259	cg25232934	-4.86930327983598e-08	MMP10_F9
237260	cg25233520	-8.25134255800669e-06	MMP10_F9
237261	cg25235068	2.10136400005249e-06	MMP10_F9
237262	cg25242004	-4.36735115210807e-06	MMP10_F9
237263	cg25244609	6.75802031623344e-06	MMP10_F9
237264	cg25245261	3.43321988071311e-06	MMP10_F9
237265	cg25245477	8.85073125597199e-06	MMP10_F9
237266	cg25245963	5.43156416593957e-06	MMP10_F9
237267	cg25247409	3.27825849739358e-06	MMP10_F9
237268	cg25247520	4.38508397566704e-05	MMP10_F9
237269	cg25248160	5.87374898546047e-06	MMP10_F9
237270	cg25248174	-6.78791398864575e-06	MMP10_F9
237271	cg25248750	3.3464691651175e-08	MMP10_F9
237272	cg25249681	-1.40420039895196e-05	MMP10_F9
237273	cg25252858	1.64086503523577e-05	MMP10_F9
237274	cg25253207	-1.93470555354662e-06	MMP10_F9
237275	cg25255602	-2.4990227389831e-06	MMP10_F9
237276	cg25255679	1.41060399615656e-06	MMP10_F9
237277	cg25256383	6.74339687911308e-06	MMP10_F9
237278	cg25257677	-4.14197063914201e-05	MMP10_F9
237279	cg25257748	-2.05684364301053e-05	MMP10_F9
237280	cg25257799	-2.26924467866727e-05	MMP10_F9
237281	cg25257900	1.27989557717304e-05	MMP10_F9
237282	cg25258812	-2.10753874148884e-06	MMP10_F9
237283	cg25258843	4.25148248504231e-07	MMP10_F9
237284	cg25259711	2.18644098339775e-06	MMP10_F9
237285	cg25260137	-1.29750552678174e-06	MMP10_F9
237286	cg25261151	5.04222993947296e-06	MMP10_F9
237287	cg25261361	-3.15987986803055e-05	MMP10_F9
237288	cg25265764	1.58193532007027e-05	MMP10_F9
237289	cg25283565	1.09049904369717e-06	MMP10_F9
237290	cg25284208	4.07513295382108e-07	MMP10_F9
237291	cg25291941	2.06577348576333e-06	MMP10_F9
237292	cg25302704	7.85657032550034e-07	MMP10_F9
237293	cg25302730	-7.19270378273062e-06	MMP10_F9
237294	cg25302936	4.82711613339113e-06	MMP10_F9
237295	cg25304269	5.03997000126644e-06	MMP10_F9
237296	cg25305703	-1.67313635831869e-06	MMP10_F9
237297	cg25305774	-1.02218271604383e-06	MMP10_F9
237298	cg25305776	-2.28772774007298e-06	MMP10_F9
237299	cg25306432	-2.8567372334807e-06	MMP10_F9
237300	cg25307332	-1.81754036338948e-06	MMP10_F9
237301	cg25307778	4.21957131182651e-06	MMP10_F9
237302	cg25308354	-2.5560785320656e-06	MMP10_F9
237303	cg25322632	6.48144868094805e-06	MMP10_F9
237304	cg25323005	-1.79066103173973e-07	MMP10_F9
237305	cg25323152	-1.12801407801054e-05	MMP10_F9
237306	cg25325005	6.33906742426855e-05	MMP10_F9
237307	cg25325592	-2.84244395524949e-05	MMP10_F9
237308	cg25327343	-5.27247171456991e-06	MMP10_F9
237309	cg25329377	7.35389876398931e-06	MMP10_F9
237310	cg25329685	4.18118555680343e-05	MMP10_F9
237311	cg25330029	-1.66201372142697e-05	MMP10_F9
237312	cg25330232	4.02792339818425e-06	MMP10_F9
237313	cg25330243	-4.53932709004101e-06	MMP10_F9
237314	cg25330843	8.36309951838441e-06	MMP10_F9
237315	cg25333204	-1.66200206121431e-05	MMP10_F9
237316	cg25334393	-4.72064647002358e-06	MMP10_F9
237317	cg25334660	1.88402862495119e-05	MMP10_F9
237318	cg25334892	9.61683655462516e-06	MMP10_F9
237319	cg25335107	-5.41375412382441e-06	MMP10_F9
237320	cg25335258	-3.03342780471286e-06	MMP10_F9
237321	cg25335616	1.03701735614258e-06	MMP10_F9
237322	cg25336000	-3.92620823477968e-07	MMP10_F9
237323	cg25336765	-2.14800482355434e-05	MMP10_F9
237324	cg25336902	6.88222491530048e-06	MMP10_F9
237325	cg25338036	-1.07689286342146e-05	MMP10_F9
237326	cg25338563	9.25071794680585e-06	MMP10_F9
237327	cg25340432	-6.14816026665975e-06	MMP10_F9
237328	cg25340906	-1.68825082000807e-06	MMP10_F9
237329	cg25342894	-5.84790940252382e-06	MMP10_F9
237330	cg25344017	4.49386630523019e-06	MMP10_F9
237331	cg25344845	-6.02522867424378e-06	MMP10_F9
237332	cg25345178	-3.54477779833816e-06	MMP10_F9
237333	cg25350011	-1.10412137859428e-05	MMP10_F9
237334	cg25350065	-3.1437681866938e-05	MMP10_F9
237335	cg25351599	1.44835471577499e-05	MMP10_F9
237336	cg25352397	7.66246308587451e-06	MMP10_F9
237337	cg25352650	1.24043631819638e-05	MMP10_F9
237338	cg25353171	-4.99396614010421e-06	MMP10_F9
237339	cg25353399	-4.79115926949854e-06	MMP10_F9
237340	cg25353930	2.08664007921324e-06	MMP10_F9
237341	cg25354466	-1.94811615115307e-07	MMP10_F9
237342	cg25355291	-4.53871758504385e-07	MMP10_F9
237343	cg25356015	-8.26398823082244e-07	MMP10_F9
237344	cg25356456	-3.10141724730103e-06	MMP10_F9
237345	cg25356951	9.22558245351081e-06	MMP10_F9
237346	cg25357359	1.03060598980375e-05	MMP10_F9
237347	cg25358770	-7.98965547263748e-07	MMP10_F9
237348	cg25358938	2.22604412795705e-07	MMP10_F9
237349	cg25363337	-2.46173064457963e-06	MMP10_F9
237350	cg25363559	1.80359880173874e-05	MMP10_F9
237351	cg25365379	3.14521380237608e-06	MMP10_F9
237352	cg25367206	-3.34579880852698e-06	MMP10_F9
237353	cg25368085	-1.10799027907222e-05	MMP10_F9
237354	cg25368103	-1.18665972537329e-05	MMP10_F9
237355	cg25369027	7.73240059284183e-07	MMP10_F9
237356	cg25371169	-5.9051583542113e-06	MMP10_F9
237357	cg25371314	3.31891404839989e-06	MMP10_F9
237358	cg25372841	-1.5601681341369e-05	MMP10_F9
237359	cg25374359	-1.07844847408486e-05	MMP10_F9
237360	cg25374552	4.78695616556123e-06	MMP10_F9
237361	cg25375711	-1.16462502722271e-05	MMP10_F9
237362	cg25376393	1.02900350949091e-05	MMP10_F9
237363	cg25376924	3.3895043796162e-07	MMP10_F9
237364	cg25377605	4.38448091456677e-05	MMP10_F9
237365	cg25377915	-5.89613389214699e-07	MMP10_F9
237366	cg25379156	-3.98204121452884e-06	MMP10_F9
237367	cg25389145	-2.49842821202056e-05	MMP10_F9
237368	cg25389250	4.93936610890201e-06	MMP10_F9
237369	cg25389863	2.12084649561516e-06	MMP10_F9
237370	cg25390352	1.8474665513466e-07	MMP10_F9
237371	cg25391815	1.28956328547599e-07	MMP10_F9
237372	cg25392060	-2.80575703278142e-05	MMP10_F9
237373	cg25392523	-8.62670850153134e-06	MMP10_F9
237374	cg25393495	5.20643619800545e-06	MMP10_F9
237375	cg25395034	-3.06188638110783e-08	MMP10_F9
237376	cg25396537	2.42838567206765e-06	MMP10_F9
237377	cg25398315	3.23802025625793e-05	MMP10_F9
237378	cg25398727	1.87668951393979e-05	MMP10_F9
237379	cg25398924	-9.08489664948138e-06	MMP10_F9
237380	cg25399148	-3.16592467670026e-05	MMP10_F9
237381	cg25399743	-8.61842219592087e-06	MMP10_F9
237382	cg25402083	8.96104048566291e-06	MMP10_F9
237383	cg25403152	1.06851330264402e-06	MMP10_F9
237384	cg25403895	-7.51616583317505e-06	MMP10_F9
237385	cg25404995	-8.7461433327575e-06	MMP10_F9
237386	cg25405452	3.01534663832122e-05	MMP10_F9
237387	cg25405723	4.69282312897489e-07	MMP10_F9
237388	cg25405895	2.48421067122603e-05	MMP10_F9
237389	cg25406442	-5.24960794390886e-06	MMP10_F9
237390	cg25406735	8.70357559330658e-07	MMP10_F9
237391	cg25407543	-1.70291641792074e-05	MMP10_F9
237392	cg25407888	9.19230500665942e-06	MMP10_F9
237393	cg25408329	-1.2501754353522e-06	MMP10_F9
237394	cg25422422	4.58305951897059e-05	MMP10_F9
237395	cg25422895	4.59965900617763e-06	MMP10_F9
237396	cg25426044	1.03941734137616e-05	MMP10_F9
237397	cg25434864	-3.73268982080474e-06	MMP10_F9
237398	cg25436822	4.45764740026016e-06	MMP10_F9
237399	cg25437947	-1.55951238914686e-07	MMP10_F9
237400	cg25439479	-6.27338813067771e-06	MMP10_F9
237401	cg25439632	6.4641749334034e-06	MMP10_F9
237402	cg25440932	1.22360204759744e-06	MMP10_F9
237403	cg25441879	2.07798948218357e-06	MMP10_F9
237404	cg25445213	-2.54118010114042e-06	MMP10_F9
237405	cg25447652	1.01623137473865e-06	MMP10_F9
237406	cg25448355	-6.28782912473348e-06	MMP10_F9
237407	cg25449412	-1.24380514794784e-05	MMP10_F9
237408	cg25449585	-3.92338411966503e-06	MMP10_F9
237409	cg25450061	6.46865714593017e-06	MMP10_F9
237410	cg25451958	3.08327043306609e-06	MMP10_F9
237411	cg25452299	-6.27834384356971e-06	MMP10_F9
237412	cg25454546	5.16645938247364e-07	MMP10_F9
237413	cg25455865	1.46341640546955e-05	MMP10_F9
237414	cg25456204	9.73735115465655e-06	MMP10_F9
237415	cg25456425	7.04942095357271e-06	MMP10_F9
237416	cg25457109	3.00403677220791e-06	MMP10_F9
237417	cg25457832	1.29018228615163e-06	MMP10_F9
237418	cg25458034	4.56413486987101e-06	MMP10_F9
237419	cg25459300	3.45887290131183e-06	MMP10_F9
237420	cg25459301	7.46223885978503e-07	MMP10_F9
237421	cg25459800	-1.38788118316978e-06	MMP10_F9
237422	cg25460807	-5.1218022678437e-06	MMP10_F9
237423	cg25461249	-1.55950974534701e-05	MMP10_F9
237424	cg25461290	-2.00203042041578e-06	MMP10_F9
237425	cg25462189	-1.03950455179369e-05	MMP10_F9
237426	cg25463613	-9.99402861284279e-06	MMP10_F9
237427	cg25464815	7.40879507306026e-06	MMP10_F9
237428	cg25465344	6.17794165491285e-08	MMP10_F9
237429	cg25465641	-7.00935731947174e-06	MMP10_F9
237430	cg25468169	-2.68014687030547e-05	MMP10_F9
237431	cg25468618	-2.32458220040337e-05	MMP10_F9
237432	cg25471413	6.8826805336732e-07	MMP10_F9
237433	cg25471715	-1.30976838127171e-05	MMP10_F9
237434	cg25471956	-5.27171647739243e-06	MMP10_F9
237435	cg25472804	-7.03560631583346e-06	MMP10_F9
237436	cg25472897	6.59309114605803e-07	MMP10_F9
237437	cg25473203	-6.76985102120683e-07	MMP10_F9
237438	cg25473866	-7.35439394802296e-06	MMP10_F9
237439	cg25474235	4.72044542479271e-05	MMP10_F9
237440	cg25474442	-1.25769071120614e-06	MMP10_F9
237441	cg25475538	1.4794413662762e-05	MMP10_F9
237442	cg25476130	1.43794352990424e-05	MMP10_F9
237443	cg25476713	-9.19705572027668e-06	MMP10_F9
237444	cg25477839	-1.85022777132318e-05	MMP10_F9
237445	cg25477843	5.0180321316211e-05	MMP10_F9
237446	cg25478219	2.19036536471337e-05	MMP10_F9
237447	cg25481252	-2.94593116446239e-05	MMP10_F9
237448	cg25481384	8.7547676329985e-06	MMP10_F9
237449	cg25482853	-1.5129511797942e-06	MMP10_F9
237450	cg25483191	-1.58694888916265e-06	MMP10_F9
237451	cg25483741	1.01077825148475e-05	MMP10_F9
237452	cg25487404	-8.92609889107772e-06	MMP10_F9
237453	cg25489617	-1.23923921439403e-05	MMP10_F9
237454	cg25489732	7.55198665333299e-06	MMP10_F9
237455	cg25490175	-3.1135720569705e-07	MMP10_F9
237456	cg25492971	-3.9270233949873e-05	MMP10_F9
237457	cg25493687	5.49071483918511e-07	MMP10_F9
237458	cg25493764	-1.84831558679952e-06	MMP10_F9
237459	cg25494156	-1.21731291292148e-05	MMP10_F9
237460	cg25494730	-1.12093765021131e-05	MMP10_F9
237461	cg25496417	-1.09347043542682e-05	MMP10_F9
237462	cg25498139	5.17262643460709e-06	MMP10_F9
237463	cg25498536	1.12694475638493e-06	MMP10_F9
237464	cg25499067	4.18787476229123e-06	MMP10_F9
237465	cg25500285	4.33147107454636e-06	MMP10_F9
237466	cg25510610	-1.40008646117161e-06	MMP10_F9
237467	cg25512848	4.66752070173094e-06	MMP10_F9
237468	cg25513712	-4.53930843330434e-06	MMP10_F9
237469	cg25513732	3.63958363629161e-06	MMP10_F9
237470	cg25515776	8.71191106532376e-06	MMP10_F9
237471	cg25515982	1.47045158127318e-05	MMP10_F9
237472	cg25516151	2.08464147378444e-05	MMP10_F9
237473	cg25516633	6.5483307072193e-06	MMP10_F9
237474	cg25519723	-5.56861561184737e-06	MMP10_F9
237475	cg25519942	-1.09910664756144e-06	MMP10_F9
237476	cg25520146	7.28694337869507e-06	MMP10_F9
237477	cg25520872	1.84213258764947e-05	MMP10_F9
237478	cg25533495	-3.77675696558499e-06	MMP10_F9
237479	cg25538571	-4.27757316450867e-07	MMP10_F9
237480	cg25539628	1.28859327082483e-05	MMP10_F9
237481	cg25540871	-2.92079600658279e-05	MMP10_F9
237482	cg25541958	-1.04489195220772e-06	MMP10_F9
237483	cg25542244	1.66528825928019e-05	MMP10_F9
237484	cg25542559	-1.67503008100355e-05	MMP10_F9
237485	cg25543170	3.8414786095097e-06	MMP10_F9
237486	cg25543190	-4.56956585365905e-06	MMP10_F9
237487	cg25544073	-3.32505948435686e-07	MMP10_F9
237488	cg25544621	4.72775964071691e-07	MMP10_F9
237489	cg25545598	1.30451538834064e-06	MMP10_F9
237490	cg25547135	2.21357657052962e-05	MMP10_F9
237491	cg25548350	-2.32910253465178e-06	MMP10_F9
237492	cg25548415	1.97046430571074e-07	MMP10_F9
237493	cg25552492	-9.1042888184566e-07	MMP10_F9
237494	cg25553110	7.04456853643886e-06	MMP10_F9
237495	cg25553128	-1.13765006988153e-05	MMP10_F9
237496	cg25554316	2.7747670593992e-06	MMP10_F9
237497	cg25554346	6.93426039820246e-06	MMP10_F9
237498	cg25554557	4.34592292553956e-06	MMP10_F9
237499	cg25555098	-2.92939411730933e-06	MMP10_F9
237500	cg25555549	-1.62346142651013e-07	MMP10_F9
237501	cg25557306	-3.11425564775496e-06	MMP10_F9
237502	cg25557835	2.86812743090214e-06	MMP10_F9
237503	cg25557858	7.37005850314488e-06	MMP10_F9
237504	cg25558440	-4.42486082532232e-06	MMP10_F9
237505	cg25558617	-8.90624137811315e-06	MMP10_F9
237506	cg25560009	8.30381331784182e-06	MMP10_F9
237507	cg25561821	-2.60508531163585e-05	MMP10_F9
237508	cg25578728	-1.4203962905638e-05	MMP10_F9
237509	cg25580008	-3.70424402148207e-07	MMP10_F9
237510	cg25580198	-2.45300992748627e-05	MMP10_F9
237511	cg25580497	-2.38262822426932e-06	MMP10_F9
237512	cg25593776	7.55949448805039e-07	MMP10_F9
237513	cg25596405	-5.99081722607019e-05	MMP10_F9
237514	cg25596486	9.48721109816307e-06	MMP10_F9
237515	cg25597362	1.67415206430066e-05	MMP10_F9
237516	cg25597531	-1.34654473577501e-06	MMP10_F9
237517	cg25597843	2.50248125061332e-06	MMP10_F9
237518	cg25597976	6.12448065375511e-07	MMP10_F9
237519	cg25598306	-5.65313995725248e-06	MMP10_F9
237520	cg25598624	4.3363629095791e-06	MMP10_F9
237521	cg25600446	2.98956003290209e-06	MMP10_F9
237522	cg25601086	-4.39447702222392e-06	MMP10_F9
237523	cg25604066	1.17675411009033e-05	MMP10_F9
237524	cg25604352	3.77955159392248e-06	MMP10_F9
237525	cg25605102	1.05534447280962e-05	MMP10_F9
237526	cg25605360	-2.27163554967128e-07	MMP10_F9
237527	cg25605550	1.62503123265082e-05	MMP10_F9
237528	cg25611269	-1.42732685702839e-06	MMP10_F9
237529	cg25611796	8.75757331541173e-06	MMP10_F9
237530	cg25612480	-4.76944792458415e-06	MMP10_F9
237531	cg25612752	-1.93218875044876e-06	MMP10_F9
237532	cg25614094	4.98527752551233e-06	MMP10_F9
237533	cg25614253	0.000160402771254336	MMP10_F9
237534	cg25614468	-3.57626577915617e-06	MMP10_F9
237535	cg25615174	6.78183190360858e-06	MMP10_F9
237536	cg25616992	7.44845276658782e-06	MMP10_F9
237537	cg25618087	6.41993738086384e-07	MMP10_F9
237538	cg25622802	5.19736557453452e-06	MMP10_F9
237539	cg25623409	-1.44155065859777e-06	MMP10_F9
237540	cg25623468	1.17896773443491e-06	MMP10_F9
237541	cg25623604	3.45394077051157e-06	MMP10_F9
237542	cg25624690	9.99214471700693e-07	MMP10_F9
237543	cg25626375	1.57446547482038e-05	MMP10_F9
237544	cg25626869	8.92710525409191e-07	MMP10_F9
237545	cg25626936	1.25438348449674e-05	MMP10_F9
237546	cg25627341	-3.59759105653126e-05	MMP10_F9
237547	cg25628898	1.35075142759928e-05	MMP10_F9
237548	cg25629326	4.0224113152472e-06	MMP10_F9
237549	cg25630506	-2.33516309702792e-06	MMP10_F9
237550	cg25631518	5.66480554823471e-07	MMP10_F9
237551	cg25632114	2.65577168417213e-06	MMP10_F9
237552	cg25632577	1.93084552309753e-05	MMP10_F9
237553	cg25633678	3.2073951848632e-06	MMP10_F9
237554	cg25633955	-8.50131865374134e-06	MMP10_F9
237555	cg25634000	-1.14279082047011e-05	MMP10_F9
237556	cg25634484	2.99447866665139e-06	MMP10_F9
237557	cg25634507	-7.19880295212249e-06	MMP10_F9
237558	cg25638714	-3.35719694480356e-06	MMP10_F9
237559	cg25638796	2.80852163918283e-06	MMP10_F9
237560	cg25639138	3.83148901816866e-07	MMP10_F9
237561	cg25639415	-4.05332033990251e-07	MMP10_F9
237562	cg25641145	1.94148851309076e-05	MMP10_F9
237563	cg25641572	-2.76104329013318e-06	MMP10_F9
237564	cg25641920	2.85176722781584e-06	MMP10_F9
237565	cg25642048	8.04440995857917e-07	MMP10_F9
237566	cg25642069	-5.19645367169824e-05	MMP10_F9
237567	cg25642217	1.13760347560464e-06	MMP10_F9
237568	cg25643600	8.99872730044914e-06	MMP10_F9
237569	cg25644649	3.079825478085e-05	MMP10_F9
237570	cg25647300	-7.41214520424593e-06	MMP10_F9
237571	cg25649655	2.39608884765187e-06	MMP10_F9
237572	cg25649784	3.11050908627356e-06	MMP10_F9
237573	cg25650073	-9.03903498954364e-06	MMP10_F9
237574	cg25651129	1.07385915469898e-05	MMP10_F9
237575	cg25653947	5.38585033682882e-06	MMP10_F9
237576	cg25654652	3.42614917313481e-06	MMP10_F9
237577	cg25662926	1.04451607122647e-05	MMP10_F9
237578	cg25663892	4.62016759798768e-06	MMP10_F9
237579	cg25664438	3.20229124389334e-06	MMP10_F9
237580	cg25664752	-9.10568170289741e-06	MMP10_F9
237581	cg25666516	3.00668452432438e-05	MMP10_F9
237582	cg25666547	-2.04946103052782e-05	MMP10_F9
237583	cg25667028	-9.29252122964738e-06	MMP10_F9
237584	cg25667409	3.94462292472876e-06	MMP10_F9
237585	cg25667997	4.34135659237264e-06	MMP10_F9
237586	cg25668426	-5.65616937318679e-06	MMP10_F9
237587	cg25669088	6.78721206236308e-06	MMP10_F9
237588	cg25670429	1.11261331207244e-05	MMP10_F9
237589	cg25671977	-3.7486832571832e-06	MMP10_F9
237590	cg25672318	3.89784878406363e-07	MMP10_F9
237591	cg25672327	-1.58802604873591e-05	MMP10_F9
237592	cg25672745	-3.3718371055065e-06	MMP10_F9
237593	cg25673668	-8.5575962876177e-06	MMP10_F9
237594	cg25673784	-1.63375520333785e-06	MMP10_F9
237595	cg25673948	7.16673881361106e-06	MMP10_F9
237596	cg25674613	-2.74629525166114e-05	MMP10_F9
237597	cg25676074	-1.35554869916745e-05	MMP10_F9
237598	cg25678052	-2.30682041755819e-07	MMP10_F9
237599	cg25678707	1.68234006309823e-05	MMP10_F9
237600	cg25680105	-2.12656863975288e-05	MMP10_F9
237601	cg25681902	-5.13847837996472e-06	MMP10_F9
237602	cg25684151	-7.00724716327474e-05	MMP10_F9
237603	cg25697881	8.36400678121062e-06	MMP10_F9
237604	cg25698777	-2.36803913864219e-07	MMP10_F9
237605	cg25698842	-5.52939223937604e-06	MMP10_F9
237606	cg25699417	-2.35983035393769e-06	MMP10_F9
237607	cg25700686	-1.18061487086319e-05	MMP10_F9
237608	cg25702001	-1.54133296902965e-05	MMP10_F9
237609	cg25705452	5.95740176472832e-06	MMP10_F9
237610	cg25722644	-1.77285419141419e-05	MMP10_F9
237611	cg25738273	8.2722053648012e-07	MMP10_F9
237612	cg25751295	3.65453549528118e-07	MMP10_F9
237613	cg25757598	1.14637471527312e-07	MMP10_F9
237614	cg25760227	-2.17129195348098e-05	MMP10_F9
237615	cg25762195	1.37780530271745e-06	MMP10_F9
237616	cg25762706	-2.2403906853589e-05	MMP10_F9
237617	cg25762854	2.30558167347136e-06	MMP10_F9
237618	cg25764534	-1.82349911950559e-05	MMP10_F9
237619	cg25765027	-1.35567327052168e-05	MMP10_F9
237620	cg25765720	9.29839724198338e-06	MMP10_F9
237621	cg25765796	-6.39628902328759e-06	MMP10_F9
237622	cg25765819	7.95442037831688e-06	MMP10_F9
237623	cg25765936	-1.55256684100651e-05	MMP10_F9
237624	cg25766247	2.61267869191623e-06	MMP10_F9
237625	cg25766801	-6.8504143098986e-06	MMP10_F9
237626	cg25767154	2.34744139434036e-05	MMP10_F9
237627	cg25767729	-7.64329106807175e-06	MMP10_F9
237628	cg25768108	1.9961479105115e-06	MMP10_F9
237629	cg25768632	2.7677922405027e-06	MMP10_F9
237630	cg25777549	6.17738317103238e-06	MMP10_F9
237631	cg25781202	3.11175850051481e-07	MMP10_F9
237632	cg25785630	4.55994815038761e-06	MMP10_F9
237633	cg25788012	-1.76584124486327e-06	MMP10_F9
237634	cg25799241	1.12545438403953e-06	MMP10_F9
237635	cg25799879	-1.88302385461529e-05	MMP10_F9
237636	cg25801746	4.19110311105263e-06	MMP10_F9
237637	cg25801976	-5.57334782498308e-05	MMP10_F9
237638	cg25803316	-7.13145538121861e-09	MMP10_F9
237639	cg25803426	2.84208410704108e-07	MMP10_F9
237640	cg25803630	1.08939910458875e-05	MMP10_F9
237641	cg25803766	4.28436810549701e-07	MMP10_F9
237642	cg25803977	4.64284165618861e-06	MMP10_F9
237643	cg25804018	1.80865031584038e-06	MMP10_F9
237644	cg25811575	-4.31464707555362e-07	MMP10_F9
237645	cg25814686	1.652073454663e-06	MMP10_F9
237646	cg25814902	2.10387503726434e-06	MMP10_F9
237647	cg25820220	-5.92666112798636e-07	MMP10_F9
237648	cg25821436	-8.98075114745553e-06	MMP10_F9
237649	cg25824226	8.65601816886365e-07	MMP10_F9
237650	cg25825810	4.96505060224326e-06	MMP10_F9
237651	cg25825970	-1.80575087684405e-06	MMP10_F9
237652	cg25826331	2.13968147130533e-06	MMP10_F9
237653	cg25827124	-1.29468470385403e-05	MMP10_F9
237654	cg25827490	-2.01068436903621e-06	MMP10_F9
237655	cg25827524	-4.86503092930462e-06	MMP10_F9
237656	cg25827846	-1.02145067893623e-05	MMP10_F9
237657	cg25827873	-1.40133304482172e-05	MMP10_F9
237658	cg25827936	-6.98555280837704e-07	MMP10_F9
237659	cg25828093	-3.09801731376944e-06	MMP10_F9
237660	cg25828741	8.78617903052476e-06	MMP10_F9
237661	cg25832771	-1.54931816160514e-06	MMP10_F9
237662	cg25833001	-6.949697412204e-06	MMP10_F9
237663	cg25833672	3.41094929306029e-06	MMP10_F9
237664	cg25834419	-3.3050180133844e-06	MMP10_F9
237665	cg25834632	5.21946167590875e-07	MMP10_F9
237666	cg25861458	4.96468547683247e-06	MMP10_F9
237667	cg25862768	-4.85473247547494e-06	MMP10_F9
237668	cg25874782	1.30945148519168e-06	MMP10_F9
237669	cg25875163	-1.45662229467336e-05	MMP10_F9
237670	cg25875537	2.30553692779586e-06	MMP10_F9
237671	cg25876227	5.5069544133471e-06	MMP10_F9
237672	cg25876586	-2.39716301592552e-05	MMP10_F9
237673	cg25876817	-1.45839092028347e-05	MMP10_F9
237674	cg25877009	-5.1086768698656e-05	MMP10_F9
237675	cg25877069	1.6017707224505e-05	MMP10_F9
237676	cg25880347	-1.01138625015083e-05	MMP10_F9
237677	cg25881049	-7.34657325873918e-06	MMP10_F9
237678	cg25881328	-7.97946780678869e-06	MMP10_F9
237679	cg25882579	4.22761278022983e-06	MMP10_F9
237680	cg25882887	-3.17506607375522e-06	MMP10_F9
237681	cg25883020	6.65270751655798e-06	MMP10_F9
237682	cg25883066	-4.62323752965631e-07	MMP10_F9
237683	cg25883762	-1.22560535985191e-05	MMP10_F9
237684	cg25884094	-1.58944667043779e-05	MMP10_F9
237685	cg25897519	-4.97405023647386e-05	MMP10_F9
237686	cg25898146	1.93798253042595e-05	MMP10_F9
237687	cg25899051	1.06604546591805e-05	MMP10_F9
237688	cg25900085	-4.81047403211129e-06	MMP10_F9
237689	cg25900150	1.93077812140683e-06	MMP10_F9
237690	cg25900813	1.00500229472592e-05	MMP10_F9
237691	cg25900943	-5.40326116717877e-05	MMP10_F9
237692	cg25903363	6.13925420344062e-06	MMP10_F9
237693	cg25920743	-2.44823016901595e-05	MMP10_F9
237694	cg25921868	-9.98898058661926e-06	MMP10_F9
237695	cg25922279	1.06067945664369e-05	MMP10_F9
237696	cg25922329	-9.73666077511649e-06	MMP10_F9
237697	cg25922341	-2.65443696771264e-06	MMP10_F9
237698	cg25923240	7.06210388681393e-07	MMP10_F9
237699	cg25923729	6.13380117051158e-06	MMP10_F9
237700	cg25924823	-6.83410015147956e-07	MMP10_F9
237701	cg25925578	3.25159343843155e-06	MMP10_F9
237702	cg25927227	-3.8435460725059e-05	MMP10_F9
237703	cg25928190	-8.82377044455822e-07	MMP10_F9
237704	cg25928811	-3.60201241414701e-06	MMP10_F9
237705	cg25930146	-2.74975903717704e-05	MMP10_F9
237706	cg25930440	-1.79999756136408e-06	MMP10_F9
237707	cg25930451	3.19898726602737e-06	MMP10_F9
237708	cg25932807	-3.62132650561935e-06	MMP10_F9
237709	cg25933095	3.42139322660216e-06	MMP10_F9
237710	cg25933333	-6.34863755725038e-06	MMP10_F9
237711	cg25933400	2.37032571640663e-06	MMP10_F9
237712	cg25936876	1.02781478558503e-05	MMP10_F9
237713	cg25937216	9.55050250979111e-06	MMP10_F9
237714	cg25938262	3.05310070439305e-07	MMP10_F9
237715	cg25938596	-2.39030557734644e-06	MMP10_F9
237716	cg25938735	-1.76468952681206e-05	MMP10_F9
237717	cg25938983	-1.52006369109354e-06	MMP10_F9
237718	cg25940239	-1.52838130794785e-05	MMP10_F9
237719	cg25940523	1.02482418423382e-05	MMP10_F9
237720	cg25944668	2.99720900121754e-05	MMP10_F9
237721	cg25944700	1.70423184979153e-06	MMP10_F9
237722	cg25945374	-3.3415456166066e-07	MMP10_F9
237723	cg25945499	-6.58648953585852e-06	MMP10_F9
237724	cg25945788	-1.20913133811213e-05	MMP10_F9
237725	cg25947184	-2.62508071643605e-05	MMP10_F9
237726	cg25947489	9.4485972253263e-06	MMP10_F9
237727	cg25947998	3.43758029202429e-06	MMP10_F9
237728	cg25948993	9.21056686581931e-07	MMP10_F9
237729	cg25951217	1.77791584807601e-05	MMP10_F9
237730	cg25953952	1.91749034401505e-05	MMP10_F9
237731	cg25954182	-2.09093237523958e-06	MMP10_F9
237732	cg25955692	2.3865063519005e-06	MMP10_F9
237733	cg25956036	-3.04965757266996e-06	MMP10_F9
237734	cg25956295	1.42299154451507e-05	MMP10_F9
237735	cg25957319	-7.71494204832867e-06	MMP10_F9
237736	cg25958911	-1.11924032395386e-05	MMP10_F9
237737	cg25960191	1.1313190084776e-05	MMP10_F9
237738	cg25964213	-4.68605982233648e-06	MMP10_F9
237739	cg25964744	7.68561253250849e-06	MMP10_F9
237740	cg25966705	2.4267000635703e-05	MMP10_F9
237741	cg25967146	5.46734919854343e-06	MMP10_F9
237742	cg25968664	-1.50824137018808e-05	MMP10_F9
237743	cg25969087	1.56280274916839e-07	MMP10_F9
237744	cg25969984	4.79722180440586e-06	MMP10_F9
237745	cg25972787	8.09124082410034e-06	MMP10_F9
237746	cg25974617	3.44703137799269e-06	MMP10_F9
237747	cg25981315	2.38831473488642e-05	MMP10_F9
237748	cg25981678	5.28000972844352e-07	MMP10_F9
237749	cg25981920	-2.03823327393614e-05	MMP10_F9
237750	cg25983305	1.14926347865764e-07	MMP10_F9
237751	cg25985013	1.4483890484595e-05	MMP10_F9
237752	cg25985721	2.37618076026678e-07	MMP10_F9
237753	cg25986105	1.58654903145015e-06	MMP10_F9
237754	cg25987774	-4.08869050225905e-08	MMP10_F9
237755	cg25987871	9.2930505949276e-07	MMP10_F9
237756	cg25989623	-2.90285811524732e-07	MMP10_F9
237757	cg25989783	-2.60415424506158e-06	MMP10_F9
237758	cg25990647	-4.09747793962795e-07	MMP10_F9
237759	cg25991631	5.09513996075383e-06	MMP10_F9
237760	cg25995724	1.2480390610714e-06	MMP10_F9
237761	cg25996148	-3.91857827844427e-06	MMP10_F9
237762	cg25996553	-1.44961691783235e-05	MMP10_F9
237763	cg25998745	2.14862251254658e-05	MMP10_F9
237764	cg25998813	-1.08135458218448e-06	MMP10_F9
237765	cg26001178	-9.46900477762287e-07	MMP10_F9
237766	cg26001719	-1.07137429132803e-05	MMP10_F9
237767	cg26001764	1.60085670138797e-05	MMP10_F9
237768	cg26003909	2.52354440734268e-05	MMP10_F9
237769	cg26005197	1.06567340936538e-06	MMP10_F9
237770	cg26005485	3.53646767018297e-06	MMP10_F9
237771	cg26006117	-6.65376765597512e-07	MMP10_F9
237772	cg26006558	6.81448866733751e-06	MMP10_F9
237773	cg26006870	4.549479289136e-06	MMP10_F9
237774	cg26016985	6.19843452495612e-06	MMP10_F9
237775	cg26017136	-1.58412977025831e-05	MMP10_F9
237776	cg26019124	6.70186092399375e-06	MMP10_F9
237777	cg26019549	-4.36535570725838e-06	MMP10_F9
237778	cg26020513	1.57021953350939e-05	MMP10_F9
237779	cg26021476	9.43086789104377e-07	MMP10_F9
237780	cg26021627	7.922016745324e-06	MMP10_F9
237781	cg26022010	4.64642270454664e-07	MMP10_F9
237782	cg26024202	-7.23219388902674e-06	MMP10_F9
237783	cg26025543	1.46701031582468e-06	MMP10_F9
237784	cg26025906	2.95572222945019e-06	MMP10_F9
237785	cg26027576	2.0780371084633e-05	MMP10_F9
237786	cg26027776	2.3027413666123e-06	MMP10_F9
237787	cg26028853	-1.89397603744378e-05	MMP10_F9
237788	cg26029292	-6.46323439218256e-06	MMP10_F9
237789	cg26029345	1.06370571788436e-06	MMP10_F9
237790	cg26030713	-1.35563805620481e-06	MMP10_F9
237791	cg26031047	5.95787681843614e-07	MMP10_F9
237792	cg26032317	6.92387922434731e-07	MMP10_F9
237793	cg26034408	-1.69520511069296e-06	MMP10_F9
237794	cg26035118	2.80100545994803e-06	MMP10_F9
237795	cg26035689	-2.62386056402647e-05	MMP10_F9
237796	cg26038514	-1.436346876671e-05	MMP10_F9
237797	cg26039042	9.66083457597539e-06	MMP10_F9
237798	cg26039482	-5.90463140200038e-06	MMP10_F9
237799	cg26039829	-1.23758584720308e-05	MMP10_F9
237800	cg26040200	9.70697592698957e-07	MMP10_F9
237801	cg26040708	-9.48643429937698e-06	MMP10_F9
237802	cg26041569	4.04992804681066e-07	MMP10_F9
237803	cg26042024	7.540600502047e-06	MMP10_F9
237804	cg26042490	-1.76216091061754e-06	MMP10_F9
237805	cg26043955	4.96087943870476e-05	MMP10_F9
237806	cg26045434	-5.95802565903671e-07	MMP10_F9
237807	cg26047313	1.05537545953735e-05	MMP10_F9
237808	cg26048117	1.32075660504495e-06	MMP10_F9
237809	cg26048923	-8.19500008166022e-06	MMP10_F9
237810	cg26049136	-9.99102105204364e-06	MMP10_F9
237811	cg26049390	8.99487067761783e-06	MMP10_F9
237812	cg26053073	7.20480198363146e-06	MMP10_F9
237813	cg26054975	-5.55609761161787e-06	MMP10_F9
237814	cg26056498	-1.79602656769148e-05	MMP10_F9
237815	cg26059468	-4.32804474084523e-07	MMP10_F9
237816	cg26060583	3.54351746351213e-07	MMP10_F9
237817	cg26061304	1.10140849645354e-07	MMP10_F9
237818	cg26063030	-1.29458869769848e-05	MMP10_F9
237819	cg26063037	2.69410387125469e-07	MMP10_F9
237820	cg26064870	3.2062637922307e-06	MMP10_F9
237821	cg26065318	1.00255740172638e-05	MMP10_F9
237822	cg26067361	8.2907212395047e-06	MMP10_F9
237823	cg26068079	-7.13459952879554e-06	MMP10_F9
237824	cg26068141	7.96494670308725e-07	MMP10_F9
237825	cg26069068	4.15433769473872e-06	MMP10_F9
237826	cg26069514	7.37779066283551e-06	MMP10_F9
237827	cg26071551	3.47842470901511e-05	MMP10_F9
237828	cg26072561	-7.69182261519177e-07	MMP10_F9
237829	cg26073101	8.72723689643077e-06	MMP10_F9
237830	cg26073844	-1.49135922124496e-05	MMP10_F9
237831	cg26074100	-4.74338625972342e-06	MMP10_F9
237832	cg26074470	-3.51507339186731e-06	MMP10_F9
237833	cg26075281	-4.40213669036268e-06	MMP10_F9
237834	cg26075742	-3.22097615757752e-06	MMP10_F9
237835	cg26075830	-7.36936782553097e-06	MMP10_F9
237836	cg26077062	-2.15922912181335e-05	MMP10_F9
237837	cg26077100	2.67561447794352e-07	MMP10_F9
237838	cg26077133	-9.16705539425652e-05	MMP10_F9
237839	cg26078251	-1.0084560891571e-06	MMP10_F9
237840	cg26078439	1.58222899967624e-06	MMP10_F9
237841	cg26078665	1.4547199807887e-06	MMP10_F9
237842	cg26078859	-1.81769762783007e-05	MMP10_F9
237843	cg26096090	-2.25765963351979e-06	MMP10_F9
237844	cg26098815	-1.26923441732958e-05	MMP10_F9
237845	cg26099876	1.57044067211758e-05	MMP10_F9
237846	cg26099902	-1.80434143662638e-05	MMP10_F9
237847	cg26100214	-2.00557208350561e-05	MMP10_F9
237848	cg26101086	1.61956282390074e-05	MMP10_F9
237849	cg26101170	-7.24546248311094e-07	MMP10_F9
237850	cg26101485	-1.15541334296676e-05	MMP10_F9
237851	cg26101683	-3.67179392821811e-08	MMP10_F9
237852	cg26101942	1.76837404806218e-06	MMP10_F9
237853	cg26103331	9.33725773998552e-06	MMP10_F9
237854	cg26103845	-1.9548956546745e-06	MMP10_F9
237855	cg26104206	9.1180178746295e-06	MMP10_F9
237856	cg26104239	2.5395571433999e-06	MMP10_F9
237857	cg26115370	-1.44247446867375e-05	MMP10_F9
237858	cg26115851	-2.05874328108728e-07	MMP10_F9
237859	cg26118821	-1.76478308067376e-05	MMP10_F9
237860	cg26120132	-1.90187194932666e-06	MMP10_F9
237861	cg26120756	9.03975448168018e-06	MMP10_F9
237862	cg26120971	-8.80151508703365e-06	MMP10_F9
237863	cg26122012	2.05416873611856e-07	MMP10_F9
237864	cg26122129	9.26597358063245e-06	MMP10_F9
237865	cg26123415	1.24573406612509e-05	MMP10_F9
237866	cg26123975	-1.27958195871353e-05	MMP10_F9
237867	cg26124318	6.5778606126542e-06	MMP10_F9
237868	cg26125690	2.04468075989548e-06	MMP10_F9
237869	cg26126879	-8.25356240576993e-06	MMP10_F9
237870	cg26127816	5.76549474492966e-06	MMP10_F9
237871	cg26128378	5.57247868252135e-06	MMP10_F9
237872	cg26129303	1.01619646425283e-05	MMP10_F9
237873	cg26132723	-1.57923809707439e-05	MMP10_F9
237874	cg26133091	-2.2894584732913e-06	MMP10_F9
237875	cg26134095	-1.03640810258679e-05	MMP10_F9
237876	cg26135849	-5.83961333386718e-05	MMP10_F9
237877	cg26137121	1.29248745615117e-05	MMP10_F9
237878	cg26137478	4.80215247141607e-08	MMP10_F9
237879	cg26138480	1.24887259461833e-05	MMP10_F9
237880	cg26140020	1.91761985654999e-05	MMP10_F9
237881	cg26140120	1.938367386001e-05	MMP10_F9
237882	cg26140139	-5.20819868960848e-06	MMP10_F9
237883	cg26140475	-1.61088960060212e-05	MMP10_F9
237884	cg26140749	-2.32469005595499e-06	MMP10_F9
237885	cg26140802	5.85644776378502e-05	MMP10_F9
237886	cg26141173	-3.60130182271224e-06	MMP10_F9
237887	cg26141291	1.39861800454569e-05	MMP10_F9
237888	cg26144594	1.2436451600656e-05	MMP10_F9
237889	cg26147098	-3.71627259466238e-06	MMP10_F9
237890	cg26147935	1.98195526667698e-05	MMP10_F9
237891	cg26148020	-3.19490664570396e-05	MMP10_F9
237892	cg26150533	-1.2501492952752e-05	MMP10_F9
237893	cg26155673	1.97488660248027e-06	MMP10_F9
237894	cg26157309	2.34299675728397e-06	MMP10_F9
237895	cg26157756	1.25560510578253e-05	MMP10_F9
237896	cg26158150	8.49305644367275e-07	MMP10_F9
237897	cg26159052	-3.13329590032761e-05	MMP10_F9
237898	cg26161004	2.15032042837666e-06	MMP10_F9
237899	cg26164767	-1.92468741974315e-05	MMP10_F9
237900	cg26167010	1.05950693868144e-05	MMP10_F9
237901	cg26169156	-2.90592701406755e-06	MMP10_F9
237902	cg26169668	-5.33498631767889e-06	MMP10_F9
237903	cg26170133	1.15189335608352e-05	MMP10_F9
237904	cg26170568	6.64203073217365e-06	MMP10_F9
237905	cg26171454	1.02926681035054e-05	MMP10_F9
237906	cg26172342	7.30267289190442e-06	MMP10_F9
237907	cg26173173	-1.94484357173421e-07	MMP10_F9
237908	cg26173789	4.50822987535361e-06	MMP10_F9
237909	cg26174215	6.24814588948633e-06	MMP10_F9
237910	cg26174226	-1.60488396147006e-06	MMP10_F9
237911	cg26174628	3.70351788325663e-06	MMP10_F9
237912	cg26177096	4.02179845824256e-05	MMP10_F9
237913	cg26177243	-6.32064447273533e-06	MMP10_F9
237914	cg26177807	-1.84940171203501e-05	MMP10_F9
237915	cg26179069	1.0403845674151e-05	MMP10_F9
237916	cg26180383	1.87890122412171e-05	MMP10_F9
237917	cg26181277	5.53985068969783e-06	MMP10_F9
237918	cg26181865	2.25079788452092e-06	MMP10_F9
237919	cg26182263	3.59043994264337e-06	MMP10_F9
237920	cg26184438	-1.84609341677098e-06	MMP10_F9
237921	cg26184856	3.62005067329212e-06	MMP10_F9
237922	cg26185500	-8.38958785825589e-07	MMP10_F9
237923	cg26185884	-2.89466635106162e-06	MMP10_F9
237924	cg26186200	7.25683379726616e-07	MMP10_F9
237925	cg26186392	-4.18859498006209e-06	MMP10_F9
237926	cg26186954	-1.01075879155094e-05	MMP10_F9
237927	cg26187031	1.49984691984144e-05	MMP10_F9
237928	cg26187080	1.50554471528677e-05	MMP10_F9
237929	cg26187308	2.97303172941487e-07	MMP10_F9
237930	cg26189139	-8.00087176540248e-06	MMP10_F9
237931	cg26195495	1.05880769836861e-06	MMP10_F9
237932	cg26195710	6.37898290870098e-06	MMP10_F9
237933	cg26196626	-2.48300349129453e-05	MMP10_F9
237934	cg26196912	4.30406734094746e-07	MMP10_F9
237935	cg26197679	-4.92248383698488e-06	MMP10_F9
237936	cg26198463	-9.24448892342218e-08	MMP10_F9
237937	cg26199576	-1.15570712390098e-06	MMP10_F9
237938	cg26199906	-8.90362323348115e-07	MMP10_F9
237939	cg26202195	2.10485226464194e-06	MMP10_F9
237940	cg26202697	8.67628592198738e-06	MMP10_F9
237941	cg26203839	-4.33527189744012e-05	MMP10_F9
237942	cg26205175	-3.75129562611278e-06	MMP10_F9
237943	cg26205771	1.36937388266562e-05	MMP10_F9
237944	cg26205981	3.65566977047929e-05	MMP10_F9
237945	cg26206456	1.07386736119005e-05	MMP10_F9
237946	cg26207380	-2.27070663301634e-05	MMP10_F9
237947	cg26207423	-8.45471124276747e-06	MMP10_F9
237948	cg26209487	3.30390903029935e-06	MMP10_F9
237949	cg26212924	2.52877445887537e-06	MMP10_F9
237950	cg26215399	5.52382526118635e-06	MMP10_F9
237951	cg26216323	-3.22639286892353e-05	MMP10_F9
237952	cg26217504	5.94570418544437e-06	MMP10_F9
237953	cg26219092	-1.61217303271917e-05	MMP10_F9
237954	cg26220018	-5.38781892032481e-08	MMP10_F9
237955	cg26221029	7.38263428007071e-06	MMP10_F9
237956	cg26221243	1.34976581076788e-06	MMP10_F9
237957	cg26221494	5.38994819572728e-06	MMP10_F9
237958	cg26223336	-1.60397188831848e-06	MMP10_F9
237959	cg26224574	4.08815712636716e-06	MMP10_F9
237960	cg26225406	-1.26026232529748e-06	MMP10_F9
237961	cg26228558	1.10291214953189e-05	MMP10_F9
237962	cg26229216	-7.05070018882897e-06	MMP10_F9
237963	cg26232451	-8.58748690408442e-06	MMP10_F9
237964	cg26232553	-3.7614679898182e-05	MMP10_F9
237965	cg26237168	-4.92209726225805e-06	MMP10_F9
237966	cg26241746	-3.31645746581639e-06	MMP10_F9
237967	cg26241863	4.41615502268497e-06	MMP10_F9
237968	cg26242708	-3.68712795936857e-05	MMP10_F9
237969	cg26243623	-7.83072386667481e-07	MMP10_F9
237970	cg26244164	-1.79416919746414e-05	MMP10_F9
237971	cg26247525	-2.15190158805748e-07	MMP10_F9
237972	cg26247737	2.16350010391703e-06	MMP10_F9
237973	cg26248082	1.29347034277966e-06	MMP10_F9
237974	cg26256223	1.62602245297102e-06	MMP10_F9
237975	cg26258330	-1.13340217353545e-06	MMP10_F9
237976	cg26258399	-7.01057960344799e-07	MMP10_F9
237977	cg26259926	-2.02561291315856e-05	MMP10_F9
237978	cg26261431	1.22514249264071e-05	MMP10_F9
237979	cg26266308	3.74210156438004e-06	MMP10_F9
237980	cg26266703	6.26189168092197e-07	MMP10_F9
237981	cg26267340	9.54529970353359e-06	MMP10_F9
237982	cg26268277	7.08755701158431e-07	MMP10_F9
237983	cg26272248	-5.59411727648849e-05	MMP10_F9
237984	cg26272651	-1.79569033371118e-05	MMP10_F9
237985	cg26274995	2.97637323482687e-05	MMP10_F9
237986	cg26275360	1.31547093157537e-05	MMP10_F9
237987	cg26275850	-2.58285819774352e-06	MMP10_F9
237988	cg26276556	1.47302215110379e-05	MMP10_F9
237989	cg26280666	6.11034909174287e-06	MMP10_F9
237990	cg26280778	-3.79160741609472e-05	MMP10_F9
237991	cg26281303	-4.37021218424822e-05	MMP10_F9
237992	cg26282299	9.62222640400542e-06	MMP10_F9
237993	cg26283274	-2.02265189318336e-06	MMP10_F9
237994	cg26283874	4.76538646672566e-06	MMP10_F9
237995	cg26283879	-1.67265102130646e-05	MMP10_F9
237996	cg26283949	1.32628950324256e-05	MMP10_F9
237997	cg26286901	4.92351241731488e-06	MMP10_F9
237998	cg26286961	-4.47218416363152e-05	MMP10_F9
237999	cg26288159	2.16834924520891e-07	MMP10_F9
238000	cg26288502	5.32408426268313e-06	MMP10_F9
238001	cg26289295	-1.70973186168571e-06	MMP10_F9
238002	cg26289317	2.13019621162395e-06	MMP10_F9
238003	cg26289712	4.41510220586252e-06	MMP10_F9
238004	cg26290391	1.29836132997972e-05	MMP10_F9
238005	cg26290632	-7.52906016088104e-07	MMP10_F9
238006	cg26291020	-2.99552917457117e-07	MMP10_F9
238007	cg26291818	8.40678817632103e-07	MMP10_F9
238008	cg26291848	-1.04710951960919e-05	MMP10_F9
238009	cg26292018	3.68657183745093e-06	MMP10_F9
238010	cg26294014	-4.9923474250452e-06	MMP10_F9
238011	cg26294667	-2.76906949756845e-06	MMP10_F9
238012	cg26294710	-9.36987041731644e-08	MMP10_F9
238013	cg26295808	2.80996724871698e-06	MMP10_F9
238014	cg26296408	7.99662911695431e-07	MMP10_F9
238015	cg26298583	4.05243021892253e-06	MMP10_F9
238016	cg26308012	-1.79216752413012e-05	MMP10_F9
238017	cg26318674	-3.35003789668352e-05	MMP10_F9
238018	cg26320080	1.10167984057946e-06	MMP10_F9
238019	cg26321366	-6.13841353438598e-06	MMP10_F9
238020	cg26321840	3.26316257189411e-06	MMP10_F9
238021	cg26322872	1.01222890839729e-05	MMP10_F9
238022	cg26323655	1.99781800945811e-06	MMP10_F9
238023	cg26325135	8.60344293955026e-07	MMP10_F9
238024	cg26325734	-7.06583037765934e-06	MMP10_F9
238025	cg26325880	-5.76198205616712e-06	MMP10_F9
238026	cg26326560	1.36507166741286e-06	MMP10_F9
238027	cg26326633	-8.54208724011703e-06	MMP10_F9
238028	cg26327804	-3.59035801686704e-06	MMP10_F9
238029	cg26328150	-1.29252803370099e-06	MMP10_F9
238030	cg26329349	-1.06459219453547e-06	MMP10_F9
238031	cg26330518	-4.31496273605484e-09	MMP10_F9
238032	cg26330738	7.97542792124614e-06	MMP10_F9
238033	cg26331504	1.85857826640168e-05	MMP10_F9
238034	cg26332560	-7.21381019452973e-06	MMP10_F9
238035	cg26332903	6.65031568329783e-06	MMP10_F9
238036	cg26333660	2.49673706527554e-06	MMP10_F9
238037	cg26337559	1.83087322365741e-05	MMP10_F9
238038	cg26339990	6.36599526413092e-06	MMP10_F9
238039	cg26342552	-6.84054865970057e-06	MMP10_F9
238040	cg26343298	-6.13048861254325e-06	MMP10_F9
238041	cg26343532	-2.53395237412655e-06	MMP10_F9
238042	cg26344087	-1.21869875024243e-05	MMP10_F9
238043	cg26344606	3.50170940708107e-06	MMP10_F9
238044	cg26344818	2.90733947797416e-05	MMP10_F9
238045	cg26345401	-7.16911826271145e-06	MMP10_F9
238046	cg26346210	1.08785913245549e-05	MMP10_F9
238047	cg26347162	-3.13739012062374e-05	MMP10_F9
238048	cg26347379	2.61749306780545e-06	MMP10_F9
238049	cg26347740	9.5424926813192e-06	MMP10_F9
238050	cg26349568	-7.56473253708661e-07	MMP10_F9
238051	cg26349964	-3.36768157037057e-06	MMP10_F9
238052	cg26350286	2.44447895525581e-06	MMP10_F9
238053	cg26351027	5.25504129426427e-06	MMP10_F9
238054	cg26351229	-1.35826253479118e-05	MMP10_F9
238055	cg26351679	4.6536498014331e-07	MMP10_F9
238056	cg26353328	-4.87017741621737e-07	MMP10_F9
238057	cg26355796	4.32252407548942e-06	MMP10_F9
238058	cg26356462	1.84171883773098e-06	MMP10_F9
238059	cg26357054	-3.35749880127991e-06	MMP10_F9
238060	cg26357538	3.01235436059615e-05	MMP10_F9
238061	cg26358945	9.70667676951148e-08	MMP10_F9
238062	cg26359712	9.65014558557761e-06	MMP10_F9
238063	cg26360930	1.69010346235173e-05	MMP10_F9
238064	cg26361518	7.63755622108574e-06	MMP10_F9
238065	cg26361535	-8.72940325808487e-06	MMP10_F9
238066	cg26362079	-3.61178936226059e-06	MMP10_F9
238067	cg26362453	-1.09101128885496e-05	MMP10_F9
238068	cg26363167	3.04855027887218e-07	MMP10_F9
238069	cg26363579	9.93090215584182e-06	MMP10_F9
238070	cg26365705	5.19041400472742e-06	MMP10_F9
238071	cg26366616	-1.31012827264267e-05	MMP10_F9
238072	cg26367366	-2.98142858574055e-05	MMP10_F9
238073	cg26367730	5.40449950506875e-07	MMP10_F9
238074	cg26368737	-1.03402058145317e-05	MMP10_F9
238075	cg26369642	-4.31349724402271e-06	MMP10_F9
238076	cg26370484	2.56790515574129e-05	MMP10_F9
238077	cg26371310	5.90964134060483e-06	MMP10_F9
238078	cg26371346	-1.47482460123482e-07	MMP10_F9
238079	cg26372060	-8.57833920452307e-06	MMP10_F9
238080	cg26373411	6.90754574810731e-06	MMP10_F9
238081	cg26373716	2.72768896535149e-05	MMP10_F9
238082	cg26373812	-2.51730802390491e-06	MMP10_F9
238083	cg26374823	7.51892985475895e-06	MMP10_F9
238084	cg26375660	1.59904369332105e-05	MMP10_F9
238085	cg26382251	-1.76215900162776e-05	MMP10_F9
238086	cg26382626	9.25450032434305e-06	MMP10_F9
238087	cg26383811	1.49110079389332e-05	MMP10_F9
238088	cg26385256	1.53839753060063e-06	MMP10_F9
238089	cg26385897	-6.88128019965713e-06	MMP10_F9
238090	cg26386464	1.57137592372506e-06	MMP10_F9
238091	cg26386706	9.83720346904715e-06	MMP10_F9
238092	cg26387966	-6.6612026089391e-06	MMP10_F9
238093	cg26388351	1.39133096535956e-05	MMP10_F9
238094	cg26388599	-1.17877692914351e-06	MMP10_F9
238095	cg26388668	1.56724141735841e-05	MMP10_F9
238096	cg26389605	-9.80294843047451e-07	MMP10_F9
238097	cg26390050	-1.91090769816557e-05	MMP10_F9
238098	cg26392737	-2.31818441975854e-05	MMP10_F9
238099	cg26392980	-7.37121973637038e-07	MMP10_F9
238100	cg26393356	9.49678140368303e-06	MMP10_F9
238101	cg26393871	4.32492942885826e-06	MMP10_F9
238102	cg26393977	-9.89304313488514e-06	MMP10_F9
238103	cg26394008	1.2480234282577e-05	MMP10_F9
238104	cg26394257	-4.94613979218717e-06	MMP10_F9
238105	cg26394282	-1.92787637822691e-05	MMP10_F9
238106	cg26394687	-6.63467639004741e-06	MMP10_F9
238107	cg26394850	9.03190899103904e-06	MMP10_F9
238108	cg26400491	-5.96174203376942e-05	MMP10_F9
238109	cg26400830	6.69159892532431e-06	MMP10_F9
238110	cg26400840	2.71726804958281e-07	MMP10_F9
238111	cg26401870	-5.08641232254687e-06	MMP10_F9
238112	cg26403198	1.46035537352909e-06	MMP10_F9
238113	cg26407100	6.58105128330919e-06	MMP10_F9
238114	cg26411702	1.30237237223475e-07	MMP10_F9
238115	cg26421123	2.41263430485191e-07	MMP10_F9
238116	cg26422018	1.73449277366451e-06	MMP10_F9
238117	cg26422177	-1.0257771222246e-06	MMP10_F9
238118	cg26423283	-8.12928959273788e-06	MMP10_F9
238119	cg26423693	-8.82449632297157e-06	MMP10_F9
238120	cg26425321	3.51242963153372e-06	MMP10_F9
238121	cg26426186	3.0284513562975e-06	MMP10_F9
238122	cg26426774	-1.91911474723446e-05	MMP10_F9
238123	cg26427135	6.41925945714377e-06	MMP10_F9
238124	cg26427777	3.12128012571471e-05	MMP10_F9
238125	cg26428748	-2.65650978125859e-05	MMP10_F9
238126	cg26429042	-2.59756518097778e-05	MMP10_F9
238127	cg26431815	6.7673781019721e-07	MMP10_F9
238128	cg26432044	-1.31492656373277e-06	MMP10_F9
238129	cg26432128	2.59038741341967e-06	MMP10_F9
238130	cg26432869	-1.61810729278921e-05	MMP10_F9
238131	cg26434225	1.05627052519763e-06	MMP10_F9
238132	cg26438672	-7.27264881229561e-06	MMP10_F9
238133	cg26440289	1.14494336148792e-06	MMP10_F9
238134	cg26440467	9.80285566660234e-07	MMP10_F9
238135	cg26441120	4.67063727174542e-06	MMP10_F9
238136	cg26441142	-5.10378647920323e-07	MMP10_F9
238137	cg26441221	-1.65005935522642e-05	MMP10_F9
238138	cg26441230	-8.71678573397859e-06	MMP10_F9
238139	cg26441877	-2.8529472638124e-05	MMP10_F9
238140	cg26441979	1.3772726762737e-05	MMP10_F9
238141	cg26460578	2.10703178807085e-06	MMP10_F9
238142	cg26461695	-8.00212086918969e-06	MMP10_F9
238143	cg26461905	-6.78661504473828e-06	MMP10_F9
238144	cg26463699	8.1739267442771e-06	MMP10_F9
238145	cg26464482	1.45081460723759e-06	MMP10_F9
238146	cg26464596	3.28970066626495e-07	MMP10_F9
238147	cg26464821	-2.23306628449376e-07	MMP10_F9
238148	cg26466375	-1.48912927157471e-05	MMP10_F9
238149	cg26466789	2.02089335424822e-05	MMP10_F9
238150	cg26467187	1.7255502387918e-05	MMP10_F9
238151	cg26467762	1.09677101951341e-05	MMP10_F9
238152	cg26470175	-5.64277135456289e-05	MMP10_F9
238153	cg26470958	-3.62985085358843e-07	MMP10_F9
238154	cg26471398	-1.55151616482794e-05	MMP10_F9
238155	cg26471419	1.32044847312023e-07	MMP10_F9
238156	cg26471982	-1.10866054625101e-05	MMP10_F9
238157	cg26474925	2.22632834212536e-06	MMP10_F9
238158	cg26483235	-1.74047447902885e-05	MMP10_F9
238159	cg26483359	3.57847621265822e-07	MMP10_F9
238160	cg26493622	1.69003956759076e-05	MMP10_F9
238161	cg26495757	-1.49498552528213e-06	MMP10_F9
238162	cg26495758	2.89470064298176e-07	MMP10_F9
238163	cg26498595	5.61193969839129e-06	MMP10_F9
238164	cg26499430	-5.0638817229027e-07	MMP10_F9
238165	cg26499663	2.2260004056497e-05	MMP10_F9
238166	cg26500398	6.09138166322088e-06	MMP10_F9
238167	cg26500804	5.99192787784519e-06	MMP10_F9
238168	cg26501007	-1.57131937102439e-05	MMP10_F9
238169	cg26501026	-3.75230693388799e-06	MMP10_F9
238170	cg26506507	-1.01958002355458e-06	MMP10_F9
238171	cg26506779	-1.24895263383199e-06	MMP10_F9
238172	cg26507094	5.64165011393683e-07	MMP10_F9
238173	cg26509870	1.8510244791753e-05	MMP10_F9
238174	cg26510597	8.15616267972415e-06	MMP10_F9
238175	cg26529963	-4.13293051822106e-06	MMP10_F9
238176	cg26530020	1.45437960877556e-06	MMP10_F9
238177	cg26530341	3.75546738269456e-06	MMP10_F9
238178	cg26530758	4.67461903066552e-06	MMP10_F9
238179	cg26530971	2.11451706907596e-07	MMP10_F9
238180	cg26532430	4.58528237072126e-07	MMP10_F9
238181	cg26534493	2.59154331628213e-05	MMP10_F9
238182	cg26534677	1.12602603467758e-05	MMP10_F9
238183	cg26535325	6.91539897140768e-06	MMP10_F9
238184	cg26535606	8.87101852575977e-07	MMP10_F9
238185	cg26536354	4.2486219716962e-06	MMP10_F9
238186	cg26536800	3.88274223548538e-06	MMP10_F9
238187	cg26541854	-5.10996884830522e-06	MMP10_F9
238188	cg26542567	1.3072352825728e-05	MMP10_F9
238189	cg26544499	9.99236291059545e-06	MMP10_F9
238190	cg26545268	1.22054505341756e-05	MMP10_F9
238191	cg26545346	-4.20677887685294e-06	MMP10_F9
238192	cg26546537	-2.50514219882211e-06	MMP10_F9
238193	cg26547058	-3.73029644596382e-05	MMP10_F9
238194	cg26547947	-5.32658047049652e-06	MMP10_F9
238195	cg26548574	1.58851257391748e-05	MMP10_F9
238196	cg26549595	6.05034348228895e-07	MMP10_F9
238197	cg26550068	5.2457648196895e-06	MMP10_F9
238198	cg26550646	-2.41660896957916e-05	MMP10_F9
238199	cg26550710	1.97141215708514e-06	MMP10_F9
238200	cg26551688	6.16120318705003e-07	MMP10_F9
238201	cg26551897	6.51593734830713e-08	MMP10_F9
238202	cg26552638	6.87593414508619e-07	MMP10_F9
238203	cg26553789	-3.56461183925851e-06	MMP10_F9
238204	cg26553883	1.05401092588427e-05	MMP10_F9
238205	cg26554054	-2.12273600408597e-05	MMP10_F9
238206	cg26554141	2.37914856783555e-06	MMP10_F9
238207	cg26554254	-6.79201094502027e-07	MMP10_F9
238208	cg26554646	1.96558204114131e-07	MMP10_F9
238209	cg26556530	-5.69103035696214e-06	MMP10_F9
238210	cg26557854	1.97580576137162e-06	MMP10_F9
238211	cg26558023	-3.16061389143567e-05	MMP10_F9
238212	cg26559315	1.62055802546335e-06	MMP10_F9
238213	cg26560068	-8.83227760934745e-06	MMP10_F9
238214	cg26560785	4.86527316121984e-07	MMP10_F9
238215	cg26562786	8.40864125479372e-07	MMP10_F9
238216	cg26563313	-1.75506523296607e-06	MMP10_F9
238217	cg26563553	3.17515666765528e-06	MMP10_F9
238218	cg26565120	-6.41520009427825e-06	MMP10_F9
238219	cg26565476	9.53749909669239e-06	MMP10_F9
238220	cg26566224	3.72054326881e-06	MMP10_F9
238221	cg26566358	-1.81828887479947e-05	MMP10_F9
238222	cg26567249	-3.11710094713919e-06	MMP10_F9
238223	cg26568762	-3.51623098862287e-06	MMP10_F9
238224	cg26569670	2.89624669783532e-06	MMP10_F9
238225	cg26570179	2.21913235203535e-06	MMP10_F9
238226	cg26571487	6.25773712926265e-06	MMP10_F9
238227	cg26572207	-6.52919698963065e-06	MMP10_F9
238228	cg26572452	-9.03228505844046e-06	MMP10_F9
238229	cg26572856	1.63241696998271e-07	MMP10_F9
238230	cg26572865	1.51467713744195e-06	MMP10_F9
238231	cg26572973	8.57275099448649e-06	MMP10_F9
238232	cg26573772	1.05785406835958e-05	MMP10_F9
238233	cg26577017	3.25917173091266e-06	MMP10_F9
238234	cg26579311	-4.76721764000164e-07	MMP10_F9
238235	cg26580332	2.40740233021443e-06	MMP10_F9
238236	cg26585560	-1.86192234809258e-07	MMP10_F9
238237	cg26596161	1.55354992344771e-05	MMP10_F9
238238	cg26597982	4.56780016472132e-06	MMP10_F9
238239	cg26598540	-1.22113516355926e-05	MMP10_F9
238240	cg26598831	-1.75009437054518e-05	MMP10_F9
238241	cg26599002	4.88319884829789e-06	MMP10_F9
238242	cg26601609	8.51986939613903e-07	MMP10_F9
238243	cg26606393	-1.185506493854e-06	MMP10_F9
238244	cg26607620	-3.54445508950866e-05	MMP10_F9
238245	cg26607758	4.2289256255754e-06	MMP10_F9
238246	cg26609386	9.65624266233902e-06	MMP10_F9
238247	cg26610247	-3.61109236094525e-05	MMP10_F9
238248	cg26610343	1.23775264138913e-07	MMP10_F9
238249	cg26610527	-7.1424504583311e-07	MMP10_F9
238250	cg26611623	-8.12296024545012e-06	MMP10_F9
238251	cg26613648	4.37024298777786e-07	MMP10_F9
238252	cg26613768	5.1278946163586e-06	MMP10_F9
238253	cg26617486	1.0671365384519e-05	MMP10_F9
238254	cg26617611	-3.77537605162468e-06	MMP10_F9
238255	cg26617637	-3.64019664349831e-06	MMP10_F9
238256	cg26618965	2.1634650603391e-07	MMP10_F9
238257	cg26621805	-1.91508470510926e-05	MMP10_F9
238258	cg26621943	1.62806870703613e-05	MMP10_F9
238259	cg26622232	2.43371337700325e-07	MMP10_F9
238260	cg26623455	6.76055042378156e-06	MMP10_F9
238261	cg26624387	3.65707119752985e-06	MMP10_F9
238262	cg26624673	-1.25332032048887e-05	MMP10_F9
238263	cg26625028	2.27774330739028e-06	MMP10_F9
238264	cg26626663	5.44413204007684e-06	MMP10_F9
238265	cg26626729	-4.05788813594328e-07	MMP10_F9
238266	cg26628279	1.24087065973067e-06	MMP10_F9
238267	cg26628496	6.20242744546994e-06	MMP10_F9
238268	cg26628811	-7.46693213096659e-06	MMP10_F9
238269	cg26629556	-2.16065874460343e-05	MMP10_F9
238270	cg26629715	2.99649937160745e-06	MMP10_F9
238271	cg26629749	-1.16328571132919e-05	MMP10_F9
238272	cg26631144	-2.37253899808985e-06	MMP10_F9
238273	cg26631437	-1.17841272986265e-05	MMP10_F9
238274	cg26634375	2.27397315264059e-06	MMP10_F9
238275	cg26653714	2.10586467290685e-06	MMP10_F9
238276	cg26654519	9.80029641249262e-06	MMP10_F9
238277	cg26654771	-3.44402423596437e-06	MMP10_F9
238278	cg26655344	1.24766413086579e-05	MMP10_F9
238279	cg26655790	-4.23437462810781e-06	MMP10_F9
238280	cg26656684	1.93695915443105e-06	MMP10_F9
238281	cg26659834	2.93311299673794e-06	MMP10_F9
238282	cg26660115	-2.40724354989695e-05	MMP10_F9
238283	cg26663686	4.18950952124095e-06	MMP10_F9
238284	cg26664492	-1.57796293081874e-05	MMP10_F9
238285	cg26665764	3.52953553248593e-07	MMP10_F9
238286	cg26666029	3.85841399101791e-06	MMP10_F9
238287	cg26667142	3.55259921221894e-07	MMP10_F9
238288	cg26667585	6.66817023179258e-06	MMP10_F9
238289	cg26669044	8.92063085454557e-06	MMP10_F9
238290	cg26669438	1.79520743995334e-06	MMP10_F9
238291	cg26670620	9.95999933682847e-06	MMP10_F9
238292	cg26671276	9.49473150813274e-06	MMP10_F9
238293	cg26672652	6.36216007872323e-06	MMP10_F9
238294	cg26674558	-7.95751966861143e-06	MMP10_F9
238295	cg26674779	7.58003558133618e-08	MMP10_F9
238296	cg26675876	9.89315505566805e-07	MMP10_F9
238297	cg26678217	-4.8617184706229e-06	MMP10_F9
238298	cg26679047	-7.08281624294494e-06	MMP10_F9
238299	cg26679883	2.2023049506124e-06	MMP10_F9
238300	cg26680520	1.59181030914779e-06	MMP10_F9
238301	cg26681367	5.57829136439754e-07	MMP10_F9
238302	cg26682048	3.46409907501133e-07	MMP10_F9
238303	cg26682213	-1.35835372450381e-05	MMP10_F9
238304	cg26683058	-1.59287418315202e-05	MMP10_F9
238305	cg26683636	-1.78043216635545e-06	MMP10_F9
238306	cg26684050	-2.92432885113451e-05	MMP10_F9
238307	cg26684174	-2.63621831344012e-05	MMP10_F9
238308	cg26684319	-3.36848409017487e-05	MMP10_F9
238309	cg26686544	9.4241582728689e-06	MMP10_F9
238310	cg26687497	-6.51134746829193e-07	MMP10_F9
238311	cg26687619	2.86385918231593e-06	MMP10_F9
238312	cg26688212	4.97955876028291e-06	MMP10_F9
238313	cg26692202	1.83099876011849e-05	MMP10_F9
238314	cg26692822	1.29746619163134e-06	MMP10_F9
238315	cg26693530	-7.20811798453385e-06	MMP10_F9
238316	cg26695257	-6.12700060042783e-06	MMP10_F9
238317	cg26695909	-2.9768796259527e-05	MMP10_F9
238318	cg26696260	-3.18323819450617e-05	MMP10_F9
238319	cg26696906	-8.01158057548276e-06	MMP10_F9
238320	cg26697310	9.06964518603989e-06	MMP10_F9
238321	cg26700215	9.59519570077989e-06	MMP10_F9
238322	cg26702098	2.99269858268194e-05	MMP10_F9
238323	cg26702929	-1.1878350052126e-07	MMP10_F9
238324	cg26703989	-1.71126172649423e-05	MMP10_F9
238325	cg26708812	1.754945948714e-05	MMP10_F9
238326	cg26708874	-5.52391049888378e-06	MMP10_F9
238327	cg26711333	-8.35259643037557e-06	MMP10_F9
238328	cg26711345	-2.89380666530913e-05	MMP10_F9
238329	cg26711508	-3.46471143871526e-05	MMP10_F9
238330	cg26711732	9.32901550732689e-07	MMP10_F9
238331	cg26711833	-4.66089083282227e-06	MMP10_F9
238332	cg26712673	-7.97308482122346e-05	MMP10_F9
238333	cg26714129	-2.40172323274214e-06	MMP10_F9
238334	cg26714489	-6.74452263273107e-06	MMP10_F9
238335	cg26714514	4.85398715237377e-06	MMP10_F9
238336	cg26717590	2.18767850123942e-05	MMP10_F9
238337	cg26718033	-4.30255989567148e-06	MMP10_F9
238338	cg26718357	1.64779985545726e-06	MMP10_F9
238339	cg26719638	1.59829025678209e-05	MMP10_F9
238340	cg26720452	5.33453859943581e-06	MMP10_F9
238341	cg26720961	-1.34447950543658e-05	MMP10_F9
238342	cg26721193	-3.84334683080732e-06	MMP10_F9
238343	cg26722062	-2.05526992887967e-06	MMP10_F9
238344	cg26722577	3.6422224587269e-06	MMP10_F9
238345	cg26723492	1.47948431435555e-05	MMP10_F9
238346	cg26724450	-3.2599271334505e-06	MMP10_F9
238347	cg26725786	2.10818939544463e-05	MMP10_F9
238348	cg26726035	-1.23720661786124e-06	MMP10_F9
238349	cg26726325	9.18805412742741e-07	MMP10_F9
238350	cg26727221	9.74928216458121e-06	MMP10_F9
238351	cg26727231	-1.00856317403933e-05	MMP10_F9
238352	cg26728390	-1.65032302943992e-05	MMP10_F9
238353	cg26730369	3.65392151606229e-06	MMP10_F9
238354	cg26731187	-1.95641620494501e-05	MMP10_F9
238355	cg26731327	6.85854721769889e-07	MMP10_F9
238356	cg26734167	-1.10549390265724e-05	MMP10_F9
238357	cg26735153	4.40163661170638e-06	MMP10_F9
238358	cg26751877	-5.52243726047906e-06	MMP10_F9
238359	cg26752003	2.74080862672396e-06	MMP10_F9
238360	cg26752888	-3.3136960003648e-07	MMP10_F9
238361	cg26753018	5.99812481195862e-07	MMP10_F9
238362	cg26753608	-3.81181588289103e-06	MMP10_F9
238363	cg26754262	3.23405596564935e-06	MMP10_F9
238364	cg26754350	1.50717644068569e-06	MMP10_F9
238365	cg26756083	1.0563564878582e-06	MMP10_F9
238366	cg26761826	4.91653386103399e-05	MMP10_F9
238367	cg26762173	2.08274157527473e-06	MMP10_F9
238368	cg26763284	-1.06055285049404e-08	MMP10_F9
238369	cg26763380	-1.4761193510806e-05	MMP10_F9
238370	cg26763877	-2.24919072707221e-06	MMP10_F9
238371	cg26764175	-1.05688618582398e-07	MMP10_F9
238372	cg26764250	-1.52399134843401e-05	MMP10_F9
238373	cg26764318	-2.95419930190487e-06	MMP10_F9
238374	cg26764726	1.26612420938311e-05	MMP10_F9
238375	cg26764980	1.14433013128998e-05	MMP10_F9
238376	cg26765300	2.01899400616423e-05	MMP10_F9
238377	cg26766403	-5.61096413388185e-06	MMP10_F9
238378	cg26766827	3.59386995606583e-06	MMP10_F9
238379	cg26767593	1.44802849429788e-05	MMP10_F9
238380	cg26768765	7.88071236298993e-06	MMP10_F9
238381	cg26769435	-2.2792395551615e-06	MMP10_F9
238382	cg26769700	-1.99163475645012e-06	MMP10_F9
238383	cg26770200	-9.98578436253956e-06	MMP10_F9
238384	cg26770385	4.33675021977607e-07	MMP10_F9
238385	cg26770890	2.47426734725564e-05	MMP10_F9
238386	cg26772538	-6.07173531841353e-06	MMP10_F9
238387	cg26775644	2.50331491311937e-06	MMP10_F9
238388	cg26776327	1.93350649901548e-06	MMP10_F9
238389	cg26777303	1.29665056679284e-05	MMP10_F9
238390	cg26777883	-1.45589088561844e-06	MMP10_F9
238391	cg26780125	-2.44455680816489e-05	MMP10_F9
238392	cg26781321	1.52280103377603e-05	MMP10_F9
238393	cg26781464	1.17849780069644e-05	MMP10_F9
238394	cg26782361	4.37193012001918e-06	MMP10_F9
238395	cg26782825	-2.78607856070176e-05	MMP10_F9
238396	cg26783160	1.17892303792503e-05	MMP10_F9
238397	cg26785025	-8.78260529363241e-06	MMP10_F9
238398	cg26785106	2.46588472791639e-06	MMP10_F9
238399	cg26788142	8.60495575161375e-06	MMP10_F9
238400	cg26788501	6.64480630966317e-06	MMP10_F9
238401	cg26789732	-6.9100583362658e-09	MMP10_F9
238402	cg26793019	-2.81088588757461e-06	MMP10_F9
238403	cg26793720	2.07508758343901e-05	MMP10_F9
238404	cg26794715	-1.3148742573048e-05	MMP10_F9
238405	cg26794885	-1.77870428822573e-06	MMP10_F9
238406	cg26794938	2.37438042513316e-06	MMP10_F9
238407	cg26795011	3.02791870477692e-07	MMP10_F9
238408	cg26795312	1.86551181526893e-06	MMP10_F9
238409	cg26795524	-5.60736001347846e-07	MMP10_F9
238410	cg26795848	2.36164895989178e-06	MMP10_F9
238411	cg26796069	3.80560526691783e-07	MMP10_F9
238412	cg26796379	7.02086410779426e-07	MMP10_F9
238413	cg26796542	1.4615985224956e-06	MMP10_F9
238414	cg26796727	5.07020720010178e-07	MMP10_F9
238415	cg26798861	-5.49120118888636e-06	MMP10_F9
238416	cg26799209	7.54663382280094e-07	MMP10_F9
238417	cg26799834	1.23250285771317e-05	MMP10_F9
238418	cg26801445	2.72370152031669e-06	MMP10_F9
238419	cg26801816	-2.85127419431347e-06	MMP10_F9
238420	cg26804057	9.58039073312149e-07	MMP10_F9
238421	cg26804299	-1.71868161184342e-05	MMP10_F9
238422	cg26809497	2.06778730765924e-06	MMP10_F9
238423	cg26814335	-1.37281045085385e-05	MMP10_F9
238424	cg26815748	-5.82209798324324e-06	MMP10_F9
238425	cg26816023	-9.71778421607964e-06	MMP10_F9
238426	cg26816426	1.89480834764019e-05	MMP10_F9
238427	cg26817229	4.92988076983361e-06	MMP10_F9
238428	cg26818618	-2.78879607647526e-06	MMP10_F9
238429	cg26818625	-1.97216534218102e-06	MMP10_F9
238430	cg26818792	-1.79169993108034e-07	MMP10_F9
238431	cg26818893	3.46314354911888e-06	MMP10_F9
238432	cg26820168	-1.81315051590375e-06	MMP10_F9
238433	cg26820845	1.77508574560089e-06	MMP10_F9
238434	cg26821681	-4.35885752041788e-05	MMP10_F9
238435	cg26822313	2.44751883639839e-05	MMP10_F9
238436	cg26822414	-2.41771156768346e-06	MMP10_F9
238437	cg26822476	-2.71874116526298e-07	MMP10_F9
238438	cg26824721	-3.43357510024375e-05	MMP10_F9
238439	cg26824850	-5.42750993250905e-06	MMP10_F9
238440	cg26826136	2.09681888547411e-07	MMP10_F9
238441	cg26826339	-3.42687533828746e-05	MMP10_F9
238442	cg26827533	-3.82318645474669e-05	MMP10_F9
238443	cg26827874	5.14175408773361e-06	MMP10_F9
238444	cg26828533	-1.91894084890465e-05	MMP10_F9
238445	cg26828909	-8.42853379565559e-08	MMP10_F9
238446	cg26830192	3.16965470988983e-06	MMP10_F9
238447	cg26831001	-6.49960570402865e-08	MMP10_F9
238448	cg26831415	5.2269405090926e-07	MMP10_F9
238449	cg26832427	-3.17304719125535e-07	MMP10_F9
238450	cg26834846	-6.559639268427e-07	MMP10_F9
238451	cg26835440	1.03999116875879e-07	MMP10_F9
238452	cg26836171	-7.21640088530935e-06	MMP10_F9
238453	cg26837477	-1.62578846390932e-06	MMP10_F9
238454	cg26837479	-1.37825126122039e-07	MMP10_F9
238455	cg26837853	4.9764500400661e-06	MMP10_F9
238456	cg26840561	6.03150564602476e-06	MMP10_F9
238457	cg26841894	-6.97985324206957e-07	MMP10_F9
238458	cg26842303	6.8271094022354e-06	MMP10_F9
238459	cg26842720	-3.65272455848294e-06	MMP10_F9
238460	cg26844171	6.08869291690163e-08	MMP10_F9
238461	cg26846409	-2.83788364662495e-05	MMP10_F9
238462	cg26847866	2.03004139613082e-05	MMP10_F9
238463	cg26848524	-2.33274177278157e-06	MMP10_F9
238464	cg26849776	-2.74886390203358e-05	MMP10_F9
238465	cg26852625	7.11036681562488e-06	MMP10_F9
238466	cg26852879	2.01195592305646e-06	MMP10_F9
238467	cg26853057	-4.33242466291865e-06	MMP10_F9
238468	cg26857665	-1.79310874489739e-06	MMP10_F9
238469	cg26858152	6.14906344437095e-06	MMP10_F9
238470	cg26858526	9.42527789957821e-07	MMP10_F9
238471	cg26859878	5.39524314769273e-06	MMP10_F9
238472	cg26859900	1.16131096235016e-06	MMP10_F9
238473	cg26860265	-5.7244683285794e-06	MMP10_F9
238474	cg26861237	1.08620071915903e-05	MMP10_F9
238475	cg26862861	5.02782143163504e-06	MMP10_F9
238476	cg26864084	5.61152175824704e-06	MMP10_F9
238477	cg26865879	-5.5700253238729e-06	MMP10_F9
238478	cg26872049	-8.47634909897438e-06	MMP10_F9
238479	cg26872137	-3.21936509090861e-06	MMP10_F9
238480	cg26872157	1.4805508142536e-06	MMP10_F9
238481	cg26873254	-1.58708505081134e-05	MMP10_F9
238482	cg26876514	3.73929963437961e-05	MMP10_F9
238483	cg26876974	1.10811644350676e-05	MMP10_F9
238484	cg26877594	-8.98507977850162e-06	MMP10_F9
238485	cg26880445	-1.40988351466366e-07	MMP10_F9
238486	cg26880549	1.21245146663747e-05	MMP10_F9
238487	cg26881677	8.5065103913528e-07	MMP10_F9
238488	cg26881713	-3.20351843185158e-06	MMP10_F9
238489	cg26881863	1.13373192753092e-05	MMP10_F9
238490	cg26882164	-7.1903237707492e-06	MMP10_F9
238491	cg26883840	-6.17151216057725e-06	MMP10_F9
238492	cg26886855	-4.34151294648465e-06	MMP10_F9
238493	cg26887273	-1.85635304871356e-06	MMP10_F9
238494	cg26889564	-8.75548636774473e-06	MMP10_F9
238495	cg26890159	-1.1029289433744e-06	MMP10_F9
238496	cg26890195	-9.75757353359204e-06	MMP10_F9
238497	cg26895804	2.05807099121149e-05	MMP10_F9
238498	cg26896472	-7.97759487451835e-06	MMP10_F9
238499	cg26897236	6.54108334203891e-06	MMP10_F9
238500	cg26897681	7.17362233770589e-06	MMP10_F9
238501	cg26897713	-1.05033370278739e-06	MMP10_F9
238502	cg26898869	1.68142376144562e-05	MMP10_F9
238503	cg26898923	8.49140351757026e-06	MMP10_F9
238504	cg26900458	-2.52273824383842e-06	MMP10_F9
238505	cg26902216	2.91089284191289e-07	MMP10_F9
238506	cg26903052	2.93259212583946e-05	MMP10_F9
238507	cg26904198	1.65661919888643e-06	MMP10_F9
238508	cg26904376	2.7420076163407e-06	MMP10_F9
238509	cg26905261	3.0943463651076e-06	MMP10_F9
238510	cg26905281	9.08850642819444e-06	MMP10_F9
238511	cg26909954	3.84428833617931e-06	MMP10_F9
238512	cg26910651	4.86586272137678e-07	MMP10_F9
238513	cg26911120	2.5598453179621e-06	MMP10_F9
238514	cg26911140	1.65354942574028e-06	MMP10_F9
238515	cg26917999	1.32888804340705e-05	MMP10_F9
238516	cg26918957	-2.89203766051211e-06	MMP10_F9
238517	cg26919723	-1.32019851253903e-05	MMP10_F9
238518	cg26920573	-1.86918049961362e-05	MMP10_F9
238519	cg26920673	-4.57675815768729e-05	MMP10_F9
238520	cg26921611	-5.78454230044557e-05	MMP10_F9
238521	cg26922511	2.98220100263697e-06	MMP10_F9
238522	cg26923072	4.73243241803355e-07	MMP10_F9
238523	cg26925025	2.55547162342372e-05	MMP10_F9
238524	cg26925231	2.53571141742637e-06	MMP10_F9
238525	cg26925981	1.22146155424209e-05	MMP10_F9
238526	cg26942892	2.30127691464218e-06	MMP10_F9
238527	cg26944526	-3.20863146276969e-06	MMP10_F9
238528	cg26944552	8.57200561021953e-07	MMP10_F9
238529	cg26944580	3.05206991601608e-06	MMP10_F9
238530	cg26944670	8.17818450038821e-07	MMP10_F9
238531	cg26946114	-7.14479314177799e-06	MMP10_F9
238532	cg26946182	-1.87037149311318e-05	MMP10_F9
238533	cg26947626	-5.81730879104864e-07	MMP10_F9
238534	cg26947977	-1.20316246596389e-05	MMP10_F9
238535	cg26948599	1.42824226227149e-06	MMP10_F9
238536	cg26951958	-3.82606607694594e-06	MMP10_F9
238537	cg26952662	9.10076240981894e-06	MMP10_F9
238538	cg26952928	-1.93081992294523e-05	MMP10_F9
238539	cg26953288	-2.60572278457261e-05	MMP10_F9
238540	cg26953954	-2.76648205242722e-08	MMP10_F9
238541	cg26954671	1.1569641471785e-05	MMP10_F9
238542	cg26957110	4.05617498048907e-06	MMP10_F9
238543	cg26959358	-2.54076656348798e-06	MMP10_F9
238544	cg26959655	-5.72600063697749e-05	MMP10_F9
238545	cg26961166	-2.18901495996019e-06	MMP10_F9
238546	cg26962758	7.60957970939371e-06	MMP10_F9
238547	cg26963146	-5.44200294207534e-05	MMP10_F9
238548	cg26965236	1.17801466198506e-06	MMP10_F9
238549	cg26965597	8.33267624530837e-08	MMP10_F9
238550	cg26965897	1.4921228361554e-06	MMP10_F9
238551	cg26966828	-3.08650530887456e-05	MMP10_F9
238552	cg26966989	-1.53518909267444e-05	MMP10_F9
238553	cg26967596	2.25706435349969e-05	MMP10_F9
238554	cg26968803	7.03100537518345e-06	MMP10_F9
238555	cg26969150	-1.12042707197153e-05	MMP10_F9
238556	cg26969167	-5.12882644323833e-07	MMP10_F9
238557	cg26969197	-9.34491152883287e-06	MMP10_F9
238558	cg26969652	-3.14478533080303e-05	MMP10_F9
238559	cg26969786	-4.02271377688819e-06	MMP10_F9
238560	cg26970905	-1.80100641896432e-06	MMP10_F9
238561	cg26971030	-9.14162273062841e-06	MMP10_F9
238562	cg26971928	5.97513837100457e-06	MMP10_F9
238563	cg26972408	-2.21475604509801e-05	MMP10_F9
238564	cg26974035	4.92717480493767e-06	MMP10_F9
238565	cg26974276	-2.45551380046401e-06	MMP10_F9
238566	cg26974427	6.28916295501393e-06	MMP10_F9
238567	cg26975524	-1.05404245670435e-05	MMP10_F9
238568	cg26976208	-1.08357470462402e-05	MMP10_F9
238569	cg26976315	-1.524087322063e-05	MMP10_F9
238570	cg26976437	-4.89194213477895e-06	MMP10_F9
238571	cg26976744	-3.09251199173164e-07	MMP10_F9
238572	cg26977759	5.14055950906123e-06	MMP10_F9
238573	cg26978081	3.71169361122153e-06	MMP10_F9
238574	cg26978976	-5.77941982797558e-06	MMP10_F9
238575	cg26979279	-4.31725556902022e-07	MMP10_F9
238576	cg26980111	-1.52570979499921e-05	MMP10_F9
238577	cg26980244	-7.11352220115321e-06	MMP10_F9
238578	cg26981432	4.86968720764822e-06	MMP10_F9
238579	cg26982601	1.16049370029596e-05	MMP10_F9
238580	cg26983839	-3.40778403153276e-06	MMP10_F9
238581	cg26984263	-4.68813618207171e-06	MMP10_F9
238582	cg26984624	4.84734462100362e-06	MMP10_F9
238583	cg26985142	1.24897143682282e-07	MMP10_F9
238584	cg26987453	1.50451655599973e-05	MMP10_F9
238585	cg26988406	-1.78902198786164e-06	MMP10_F9
238586	cg26988692	-2.52251796540196e-08	MMP10_F9
238587	cg26989103	-1.95363668602772e-06	MMP10_F9
238588	cg26989202	-1.69071508910718e-07	MMP10_F9
238589	cg26992245	1.85688305430405e-05	MMP10_F9
238590	cg26993311	-3.11252602425253e-06	MMP10_F9
238591	cg26996458	8.85155501000873e-07	MMP10_F9
238592	cg26996885	-4.57106259053325e-06	MMP10_F9
238593	cg26997553	-7.52315284272975e-07	MMP10_F9
238594	cg26999501	-1.44625746261568e-05	MMP10_F9
238595	cg26999574	2.75546165895607e-06	MMP10_F9
238596	cg27000496	-5.99102462589271e-07	MMP10_F9
238597	cg27000590	-4.8199482378213e-05	MMP10_F9
238598	cg27000687	-1.95341582867368e-05	MMP10_F9
238599	cg27000960	1.52955322700504e-05	MMP10_F9
238600	cg27001893	-1.90203501506156e-05	MMP10_F9
238601	cg27002758	8.98970372084728e-07	MMP10_F9
238602	cg27003787	2.6871380118442e-05	MMP10_F9
238603	cg27004076	1.05259238726687e-06	MMP10_F9
238604	cg27004182	2.83284144880518e-06	MMP10_F9
238605	cg27005749	-2.68065849342166e-05	MMP10_F9
238606	cg27006366	4.40535116384268e-07	MMP10_F9
238607	cg27007426	-1.08232171705642e-07	MMP10_F9
238608	cg27008565	4.5170117648605e-05	MMP10_F9
238609	cg27013748	5.85591359155839e-07	MMP10_F9
238610	cg27015884	-4.7982425872547e-06	MMP10_F9
238611	cg27016051	-2.0569036253861e-06	MMP10_F9
238612	cg27016366	-5.10356912098931e-06	MMP10_F9
238613	cg27016990	1.53408108678956e-07	MMP10_F9
238614	cg27020965	5.58028012308494e-06	MMP10_F9
238615	cg27021529	-1.21484212803593e-06	MMP10_F9
238616	cg27024127	-0.000203094922669042	MMP10_F9
238617	cg27025752	-5.4444686103921e-08	MMP10_F9
238618	cg27025995	2.10830770842391e-06	MMP10_F9
238619	cg27026045	-5.48526129291866e-07	MMP10_F9
238620	cg27026390	1.37805675659649e-06	MMP10_F9
238621	cg27026926	-1.14893954023058e-06	MMP10_F9
238622	cg27027827	-1.93396646691699e-06	MMP10_F9
238623	cg27028168	2.03135216267934e-06	MMP10_F9
238624	cg27029018	2.19397538266479e-06	MMP10_F9
238625	cg27029821	-4.22378359652532e-06	MMP10_F9
238626	cg27030081	5.4304173835227e-06	MMP10_F9
238627	cg27030380	3.14539852157918e-06	MMP10_F9
238628	cg27030482	-2.36444762034761e-06	MMP10_F9
238629	cg27030541	-1.31942199036273e-05	MMP10_F9
238630	cg27031099	-3.91927408074712e-05	MMP10_F9
238631	cg27031367	-6.62168030788683e-06	MMP10_F9
238632	cg27033805	-4.00540456770378e-05	MMP10_F9
238633	cg27034450	-3.15101183458409e-05	MMP10_F9
238634	cg27034466	1.45821690782977e-05	MMP10_F9
238635	cg27035277	-1.48419951030099e-05	MMP10_F9
238636	cg27038428	-1.36378415561683e-06	MMP10_F9
238637	cg27038634	6.16636680236507e-06	MMP10_F9
238638	cg27038717	3.6117026928592e-08	MMP10_F9
238639	cg27039118	-7.954646208051e-06	MMP10_F9
238640	cg27039312	-3.58185354357019e-06	MMP10_F9
238641	cg27039420	1.02277550309318e-05	MMP10_F9
238642	cg27039662	3.61341439248124e-06	MMP10_F9
238643	cg27040700	-2.59473107405734e-05	MMP10_F9
238644	cg27040884	-6.88229210230992e-07	MMP10_F9
238645	cg27041096	-1.68666077042151e-05	MMP10_F9
238646	cg27042857	2.66037619570505e-06	MMP10_F9
238647	cg27043582	5.15818471771488e-06	MMP10_F9
238648	cg27043726	-1.41676170077521e-06	MMP10_F9
238649	cg27043838	-8.83751982482258e-06	MMP10_F9
238650	cg27044841	-2.99084989026709e-06	MMP10_F9
238651	cg27045396	2.28074275994816e-05	MMP10_F9
238652	cg27045994	1.97814380885442e-06	MMP10_F9
238653	cg27046641	5.83794681730316e-06	MMP10_F9
238654	cg27048067	-3.90149062577782e-05	MMP10_F9
238655	cg27048446	-1.80222886040026e-05	MMP10_F9
238656	cg27048566	1.02552925373592e-05	MMP10_F9
238657	cg27049070	-1.57462116401183e-05	MMP10_F9
238658	cg27051318	9.46665111148256e-06	MMP10_F9
238659	cg27052402	1.26312054535984e-06	MMP10_F9
238660	cg27053337	1.96238163999707e-05	MMP10_F9
238661	cg27054166	3.80593594646103e-07	MMP10_F9
238662	cg27054948	-3.9010241487903e-06	MMP10_F9
238663	cg27056175	-3.05153118617738e-06	MMP10_F9
238664	cg27057036	6.45270570056048e-06	MMP10_F9
238665	cg27057525	5.01351998126388e-06	MMP10_F9
238666	cg27057652	-5.62283790109392e-07	MMP10_F9
238667	cg27059389	5.44266936279988e-06	MMP10_F9
238668	cg27062341	-1.90416061409761e-05	MMP10_F9
238669	cg27062571	5.66994759289771e-06	MMP10_F9
238670	cg27063138	-2.0519984900112e-08	MMP10_F9
238671	cg27064337	-1.69795041984334e-05	MMP10_F9
238672	cg27065217	1.17594919641597e-05	MMP10_F9
238673	cg27065225	-5.31861544160327e-06	MMP10_F9
238674	cg27065426	-2.23798835219112e-06	MMP10_F9
238675	cg27065478	-1.5806015703302e-05	MMP10_F9
238676	cg27082292	1.53386548528752e-05	MMP10_F9
238677	cg27087572	3.22457005328759e-06	MMP10_F9
238678	cg27089714	2.42941934260451e-06	MMP10_F9
238679	cg27090216	2.59020717078955e-06	MMP10_F9
238680	cg27091703	2.4322332137584e-06	MMP10_F9
238681	cg27092787	1.93880681924248e-06	MMP10_F9
238682	cg27095592	-7.00738892936953e-06	MMP10_F9
238683	cg27100236	1.81448642362169e-06	MMP10_F9
238684	cg27100760	3.32949414781051e-06	MMP10_F9
238685	cg27101633	3.69699324958817e-06	MMP10_F9
238686	cg27102691	-3.0366060111928e-05	MMP10_F9
238687	cg27102737	2.02939492458711e-05	MMP10_F9
238688	cg27103801	-8.03342997007311e-07	MMP10_F9
238689	cg27105630	1.34602984429281e-07	MMP10_F9
238690	cg27105990	1.34663278325448e-06	MMP10_F9
238691	cg27106513	8.34494067772555e-06	MMP10_F9
238692	cg27106673	-3.98845089558663e-06	MMP10_F9
238693	cg27108504	-4.56351058850882e-06	MMP10_F9
238694	cg27109043	2.07984792285405e-06	MMP10_F9
238695	cg27110054	-1.28878125686571e-05	MMP10_F9
238696	cg27110277	-3.98051844101443e-05	MMP10_F9
238697	cg27121132	-9.85699157589163e-07	MMP10_F9
238698	cg27121781	9.31593657973163e-07	MMP10_F9
238699	cg27124276	-5.50273626600025e-06	MMP10_F9
238700	cg27126575	-6.98520015188294e-06	MMP10_F9
238701	cg27126872	-1.2251005715884e-06	MMP10_F9
238702	cg27127351	-1.75456250986898e-06	MMP10_F9
238703	cg27127492	7.77592433675892e-06	MMP10_F9
238704	cg27127705	-2.74429875145877e-08	MMP10_F9
238705	cg27127887	-2.01409452660992e-05	MMP10_F9
238706	cg27127903	4.20603941072639e-06	MMP10_F9
238707	cg27128883	3.40915187011336e-06	MMP10_F9
238708	cg27129504	1.64363653038704e-05	MMP10_F9
238709	cg27129564	1.14868160497999e-05	MMP10_F9
238710	cg27130302	1.1004990120135e-07	MMP10_F9
238711	cg27130359	2.83600895299763e-05	MMP10_F9
238712	cg27131563	1.05568486005482e-06	MMP10_F9
238713	cg27132335	8.71073960768752e-06	MMP10_F9
238714	cg27132535	-2.6612396791246e-05	MMP10_F9
238715	cg27133711	1.52463842112628e-05	MMP10_F9
238716	cg27134251	-5.07397160799614e-06	MMP10_F9
238717	cg27134322	3.06503437392557e-05	MMP10_F9
238718	cg27135984	-2.55993894423826e-07	MMP10_F9
238719	cg27135989	-1.03107103896131e-06	MMP10_F9
238720	cg27136289	5.66565734432762e-06	MMP10_F9
238721	cg27140220	3.39409173972523e-06	MMP10_F9
238722	cg27147306	9.94491076135003e-06	MMP10_F9
238723	cg27159719	1.2248255423652e-06	MMP10_F9
238724	cg27170159	-3.24348610426781e-06	MMP10_F9
238725	cg27176043	-9.67702496097616e-06	MMP10_F9
238726	cg27185976	1.24891674308556e-05	MMP10_F9
238727	cg27185978	-4.01415254776666e-05	MMP10_F9
238728	cg27186774	1.25442502020616e-06	MMP10_F9
238729	cg27188860	1.28988332007229e-05	MMP10_F9
238730	cg27190014	9.82505029432403e-06	MMP10_F9
238731	cg27207274	8.8090581893502e-09	MMP10_F9
238732	cg27212977	6.53459408682226e-06	MMP10_F9
238733	cg27215916	1.27552833213605e-06	MMP10_F9
238734	cg27219446	-2.32592921923869e-06	MMP10_F9
238735	cg27219961	5.17936320038504e-06	MMP10_F9
238736	cg27221554	-3.14342120404112e-06	MMP10_F9
238737	cg27222368	3.11786281572512e-06	MMP10_F9
238738	cg27223183	-6.24030486390316e-07	MMP10_F9
238739	cg27224195	1.42532511215971e-06	MMP10_F9
238740	cg27224718	-1.32976220327061e-06	MMP10_F9
238741	cg27241889	-9.91782805618955e-06	MMP10_F9
238742	cg27244385	-4.47278849756573e-06	MMP10_F9
238743	cg27244980	2.76413340192707e-06	MMP10_F9
238744	cg27246991	-7.94833106577961e-06	MMP10_F9
238745	cg27247252	-3.53463887512251e-05	MMP10_F9
238746	cg27247612	1.42941237724944e-06	MMP10_F9
238747	cg27247689	1.7168184015094e-05	MMP10_F9
238748	cg27250139	2.88021675880726e-06	MMP10_F9
238749	cg27250368	7.67593757357387e-07	MMP10_F9
238750	cg27255101	-4.78305238389723e-06	MMP10_F9
238751	cg27255459	-4.81883372894644e-08	MMP10_F9
238752	cg27255656	1.52725000236888e-06	MMP10_F9
238753	cg27256077	1.28808922585802e-06	MMP10_F9
238754	cg27256423	-1.38920968778086e-05	MMP10_F9
238755	cg27257358	2.89901762080312e-06	MMP10_F9
238756	cg27258394	-6.63860960474258e-06	MMP10_F9
238757	cg27258399	-8.62079745218914e-06	MMP10_F9
238758	cg27258878	8.31048474085099e-06	MMP10_F9
238759	cg27259731	-1.07790247996971e-05	MMP10_F9
238760	cg27260174	-2.24070518400118e-06	MMP10_F9
238761	cg27261538	4.495836961734e-06	MMP10_F9
238762	cg27263049	-2.11975222494903e-05	MMP10_F9
238763	cg27264390	-1.1325320061329e-05	MMP10_F9
238764	cg27266060	-2.35048373649015e-05	MMP10_F9
238765	cg27266381	-1.23816094571682e-06	MMP10_F9
238766	cg27267377	2.9053480612472e-06	MMP10_F9
238767	cg27269149	-1.28986863642228e-05	MMP10_F9
238768	cg27269164	-2.06344479907166e-05	MMP10_F9
238769	cg27269427	4.28291806107391e-06	MMP10_F9
238770	cg27270962	-3.05650054606133e-05	MMP10_F9
238771	cg27271298	-8.30635223198247e-06	MMP10_F9
238772	cg27272363	3.62478695919312e-05	MMP10_F9
238773	cg27272679	1.11043004415163e-05	MMP10_F9
238774	cg27276918	7.57831134219391e-07	MMP10_F9
238775	cg27277081	9.20189384479365e-06	MMP10_F9
238776	cg27278234	-7.77814004354944e-07	MMP10_F9
238777	cg27278640	-2.35168316722887e-06	MMP10_F9
238778	cg27279244	2.82150304477814e-06	MMP10_F9
238779	cg27279876	4.13647334794223e-06	MMP10_F9
238780	cg27280034	2.77935135431398e-06	MMP10_F9
238781	cg27280266	1.28725159293716e-05	MMP10_F9
238782	cg27280535	2.83957699942968e-05	MMP10_F9
238783	cg27281765	-2.0862162047083e-05	MMP10_F9
238784	cg27281791	-4.12325478004259e-06	MMP10_F9
238785	cg27287166	2.99098451850291e-07	MMP10_F9
238786	cg27301674	9.79232965956398e-06	MMP10_F9
238787	cg27302296	4.14422471094248e-06	MMP10_F9
238788	cg27310831	-6.16538519068838e-06	MMP10_F9
238789	cg27310938	-6.87291174336679e-06	MMP10_F9
238790	cg27313044	-1.17742153569293e-05	MMP10_F9
238791	cg27313642	-4.10912745137668e-06	MMP10_F9
238792	cg27314452	-2.65039761432035e-05	MMP10_F9
238793	cg27315958	-1.82994751515177e-05	MMP10_F9
238794	cg27315996	-2.73316609537822e-05	MMP10_F9
238795	cg27316067	1.78737685675093e-06	MMP10_F9
238796	cg27316626	2.66500677756036e-05	MMP10_F9
238797	cg27316993	-1.74449167457927e-07	MMP10_F9
238798	cg27317242	3.13415243619519e-06	MMP10_F9
238799	cg27317647	-2.61033458948616e-05	MMP10_F9
238800	cg27318570	-1.00419607381756e-05	MMP10_F9
238801	cg27319216	-7.7757121279037e-06	MMP10_F9
238802	cg27319710	5.5369865666897e-06	MMP10_F9
238803	cg27319723	1.01582036990266e-06	MMP10_F9
238804	cg27320734	4.74291661089763e-06	MMP10_F9
238805	cg27322228	1.03188779290283e-05	MMP10_F9
238806	cg27322481	1.78795666327933e-06	MMP10_F9
238807	cg27323343	-6.15910798290373e-06	MMP10_F9
238808	cg27323588	3.3101480680349e-06	MMP10_F9
238809	cg27324446	-4.96131931116974e-07	MMP10_F9
238810	cg27326113	6.0999724020146e-06	MMP10_F9
238811	cg27326514	2.46567994926703e-05	MMP10_F9
238812	cg27326661	-1.64775710767463e-05	MMP10_F9
238813	cg27331738	1.33339987098256e-05	MMP10_F9
238814	cg27333517	-1.21227002596802e-07	MMP10_F9
238815	cg27336360	-1.2493504523047e-05	MMP10_F9
238816	cg27337199	1.43341775178946e-05	MMP10_F9
238817	cg27338396	1.70568230689519e-06	MMP10_F9
238818	cg27338504	1.24809955932745e-06	MMP10_F9
238819	cg27338560	-1.51184986824826e-05	MMP10_F9
238820	cg27338695	9.55546917025769e-07	MMP10_F9
238821	cg27339256	-9.46709519749121e-06	MMP10_F9
238822	cg27339395	-3.68242015426301e-06	MMP10_F9
238823	cg27339840	1.13885755592405e-06	MMP10_F9
238824	cg27340506	-3.50357172218795e-05	MMP10_F9
238825	cg27340648	2.03831410429905e-06	MMP10_F9
238826	cg27342122	2.31038368999732e-07	MMP10_F9
238827	cg27342720	2.30441584904187e-05	MMP10_F9
238828	cg27344576	2.26738232583571e-07	MMP10_F9
238829	cg27351978	-2.42437228484065e-05	MMP10_F9
238830	cg27353330	-7.76351168781563e-06	MMP10_F9
238831	cg27353629	1.15550662268765e-05	MMP10_F9
238832	cg27360560	-1.29921337937601e-06	MMP10_F9
238833	cg27376872	1.43752137888438e-06	MMP10_F9
238834	cg27378066	-1.69394007341439e-06	MMP10_F9
238835	cg27378814	4.36667216692812e-06	MMP10_F9
238836	cg27380758	1.84495238301652e-05	MMP10_F9
238837	cg27389806	5.62636938441432e-06	MMP10_F9
238838	cg27390061	-8.16657804178305e-06	MMP10_F9
238839	cg27391399	-9.39888509181237e-06	MMP10_F9
238840	cg27392040	-4.04589501563435e-06	MMP10_F9
238841	cg27392395	-2.50497275049987e-06	MMP10_F9
238842	cg27392815	4.41282577660387e-07	MMP10_F9
238843	cg27392850	2.10059442753904e-06	MMP10_F9
238844	cg27393925	1.06495431154554e-06	MMP10_F9
238845	cg27394015	6.11978260697766e-06	MMP10_F9
238846	cg27395342	-1.30341020868652e-05	MMP10_F9
238847	cg27395654	4.19786020131994e-05	MMP10_F9
238848	cg27397114	-2.51060733281052e-06	MMP10_F9
238849	cg27397943	5.55799150436761e-06	MMP10_F9
238850	cg27397958	9.47895308904537e-07	MMP10_F9
238851	cg27398817	-2.91364688348514e-06	MMP10_F9
238852	cg27409870	-7.0511434361979e-06	MMP10_F9
238853	cg27410091	-9.3339560649214e-06	MMP10_F9
238854	cg27411370	3.48793546753586e-07	MMP10_F9
238855	cg27411547	2.65311850986737e-06	MMP10_F9
238856	cg27411706	9.25084506432138e-07	MMP10_F9
238857	cg27411982	-1.84597400842042e-05	MMP10_F9
238858	cg27412268	-1.7310033700496e-05	MMP10_F9
238859	cg27412284	7.69921165388579e-06	MMP10_F9
238860	cg27413290	-3.24418515295344e-05	MMP10_F9
238861	cg27415032	-2.5410460405859e-07	MMP10_F9
238862	cg27415214	-4.75301062613643e-07	MMP10_F9
238863	cg27415425	6.26885527834876e-06	MMP10_F9
238864	cg27416898	1.02339068939437e-05	MMP10_F9
238865	cg27417469	3.55535556067674e-06	MMP10_F9
238866	cg27449959	-7.48210779415151e-07	MMP10_F9
238867	cg27450744	2.82796435913035e-05	MMP10_F9
238868	cg27452278	-7.39177986759754e-06	MMP10_F9
238869	cg27454300	2.2772933755555e-06	MMP10_F9
238870	cg27454946	7.03922479618591e-07	MMP10_F9
238871	cg27456449	-1.72685402209305e-05	MMP10_F9
238872	cg27457457	2.78124333359915e-06	MMP10_F9
238873	cg27458060	8.60702770267553e-07	MMP10_F9
238874	cg27458152	4.25553920524977e-06	MMP10_F9
238875	cg27460040	3.62679778151642e-06	MMP10_F9
238876	cg27465263	-1.59286864322937e-05	MMP10_F9
238877	cg27465357	-2.28823997194209e-06	MMP10_F9
238878	cg27465717	-5.63445498776089e-07	MMP10_F9
238879	cg27465994	-2.73061880303064e-06	MMP10_F9
238880	cg27466766	5.55044805431911e-06	MMP10_F9
238881	cg27467876	1.98130405198237e-05	MMP10_F9
238882	cg27467929	-1.25905373144227e-06	MMP10_F9
238883	cg27468419	1.1329257946974e-05	MMP10_F9
238884	cg27468773	-1.60618827059671e-05	MMP10_F9
238885	cg27468857	-2.32050600868745e-06	MMP10_F9
238886	cg27469019	-2.03955828424219e-06	MMP10_F9
238887	cg27469037	1.86878555176116e-07	MMP10_F9
238888	cg27469094	-5.20651556977382e-06	MMP10_F9
238889	cg27470842	-7.99226352992423e-06	MMP10_F9
238890	cg27470978	-1.66076926523049e-05	MMP10_F9
238891	cg27473073	-1.51364681015519e-05	MMP10_F9
238892	cg27474266	-2.422586093849e-05	MMP10_F9
238893	cg27475652	8.61084802424059e-06	MMP10_F9
238894	cg27476810	-3.13220543080833e-06	MMP10_F9
238895	cg27479267	5.83712699483176e-06	MMP10_F9
238896	cg27481254	3.92435619365725e-06	MMP10_F9
238897	cg27481708	-1.03819944720991e-06	MMP10_F9
238898	cg27483474	6.33275227825275e-07	MMP10_F9
238899	cg27484320	-3.39214410630984e-06	MMP10_F9
238900	cg27484386	-1.59995606682902e-07	MMP10_F9
238901	cg27484483	-1.34402466103316e-05	MMP10_F9
238902	cg27484878	3.48073483888128e-06	MMP10_F9
238903	cg27485152	-2.84153932938254e-05	MMP10_F9
238904	cg27485194	4.60705439869951e-07	MMP10_F9
238905	cg27485269	-2.56271319438688e-06	MMP10_F9
238906	cg27485289	-1.59265474372371e-05	MMP10_F9
238907	cg27485845	-1.86210712223141e-05	MMP10_F9
238908	cg27487551	2.11482227605105e-06	MMP10_F9
238909	cg27487839	6.38720134428591e-08	MMP10_F9
238910	cg27487959	-6.45685168363836e-06	MMP10_F9
238911	cg27495636	-2.19629984457913e-05	MMP10_F9
238912	cg27496650	-5.42810297460796e-07	MMP10_F9
238913	cg27497049	4.42413283085907e-06	MMP10_F9
238914	cg27498114	8.52777064697764e-07	MMP10_F9
238915	cg27498197	1.24882195348084e-05	MMP10_F9
238916	cg27498387	-3.09809241195123e-05	MMP10_F9
238917	cg27498434	-4.25144334638689e-06	MMP10_F9
238918	cg27499860	5.45762348827806e-06	MMP10_F9
238919	cg27506254	-1.56219743452199e-05	MMP10_F9
238920	cg27507591	7.75741141459827e-07	MMP10_F9
238921	cg27508314	5.72870745156543e-06	MMP10_F9
238922	cg27509052	-1.03192774892372e-05	MMP10_F9
238923	cg27509366	-2.66232123128003e-05	MMP10_F9
238924	cg27509867	1.30596154511718e-05	MMP10_F9
238925	cg27510066	-2.03041398516584e-05	MMP10_F9
238926	cg27511169	8.16779330481681e-08	MMP10_F9
238927	cg27511289	1.10498213616687e-05	MMP10_F9
238928	cg27512316	2.29283687611301e-05	MMP10_F9
238929	cg27512513	2.71582038442121e-06	MMP10_F9
238930	cg27513809	7.78455541152197e-07	MMP10_F9
238931	cg27514530	-6.35308912373101e-07	MMP10_F9
238932	cg27515052	3.20345746167186e-05	MMP10_F9
238933	cg27515671	-7.64068080343766e-06	MMP10_F9
238934	cg27515800	9.2872914414072e-07	MMP10_F9
238935	cg27516302	1.20945964133767e-05	MMP10_F9
238936	cg27517823	1.48751435039703e-05	MMP10_F9
238937	cg27519392	4.38916177382421e-05	MMP10_F9
238938	cg27519599	-6.86750694334135e-06	MMP10_F9
238939	cg27519910	9.01529995269876e-06	MMP10_F9
238940	cg27521744	-1.61629768527702e-05	MMP10_F9
238941	cg27523780	1.67444115979696e-05	MMP10_F9
238942	cg27524128	9.48258833594666e-06	MMP10_F9
238943	cg27524515	-3.6880212039669e-06	MMP10_F9
238944	cg27525189	1.37334091126661e-05	MMP10_F9
238945	cg27528660	2.53938983266472e-07	MMP10_F9
238946	cg27528699	-3.618379193801e-06	MMP10_F9
238947	cg27529911	-1.56788365958875e-05	MMP10_F9
238948	cg27531276	2.35609560793619e-05	MMP10_F9
238949	cg27531336	1.98190361815284e-05	MMP10_F9
238950	cg27532244	-1.133863330325e-07	MMP10_F9
238951	cg27532331	-8.4852157363825e-06	MMP10_F9
238952	cg27532758	8.26265644724297e-06	MMP10_F9
238953	cg27534306	2.11966683908162e-05	MMP10_F9
238954	cg27534424	-6.71567693756149e-06	MMP10_F9
238955	cg27535044	-2.23031998231453e-06	MMP10_F9
238956	cg27535341	-2.07296574641484e-05	MMP10_F9
238957	cg27537290	-3.74672216996398e-06	MMP10_F9
238958	cg27537600	1.03582281906622e-06	MMP10_F9
238959	cg27537692	-4.44427982696128e-06	MMP10_F9
238960	cg27538206	-5.15810179476175e-06	MMP10_F9
238961	cg27538901	1.16314601921293e-05	MMP10_F9
238962	cg27550488	2.9394948624964e-07	MMP10_F9
238963	cg27550595	6.26226732980537e-06	MMP10_F9
238964	cg27564715	1.27633181340364e-05	MMP10_F9
238965	cg27581191	-2.02036971817405e-05	MMP10_F9
238966	cg27595512	-3.53570978788944e-06	MMP10_F9
238967	cg27595860	-2.17340604430942e-06	MMP10_F9
238968	cg27596172	-2.27385471529697e-05	MMP10_F9
238969	cg27596649	7.32385236751242e-06	MMP10_F9
238970	cg27596828	4.35105149354922e-07	MMP10_F9
238971	cg27598632	-1.28108511848492e-06	MMP10_F9
238972	cg27598956	8.51805354613094e-06	MMP10_F9
238973	cg27601695	2.53698377639575e-05	MMP10_F9
238974	cg27601906	7.88009821348937e-06	MMP10_F9
238975	cg27603055	-3.04219032498406e-07	MMP10_F9
238976	cg27616227	-1.08886675810502e-06	MMP10_F9
238977	cg27617058	-9.79023929136505e-06	MMP10_F9
238978	cg27617225	-2.3458272967056e-05	MMP10_F9
238979	cg27617907	7.23126114158183e-06	MMP10_F9
238980	cg27618939	-1.96038345054991e-05	MMP10_F9
238981	cg27619481	-3.90439084167409e-07	MMP10_F9
238982	cg27619646	1.05315839971991e-05	MMP10_F9
238983	cg27620524	-9.35177389723596e-06	MMP10_F9
238984	cg27620946	-3.35464704930363e-06	MMP10_F9
238985	cg27621514	-2.9872488297138e-08	MMP10_F9
238986	cg27621745	1.70474539905538e-05	MMP10_F9
238987	cg27622701	8.68710101865861e-06	MMP10_F9
238988	cg27622722	1.11996490333297e-07	MMP10_F9
238989	cg27624769	3.20915997613213e-06	MMP10_F9
238990	cg27625370	-4.50276226528278e-06	MMP10_F9
238991	cg27625815	7.40925228529905e-06	MMP10_F9
238992	cg27625887	-9.55377347911803e-07	MMP10_F9
238993	cg27626141	3.33707236446082e-06	MMP10_F9
238994	cg27627524	-5.47904747687404e-05	MMP10_F9
238995	cg27627662	9.93569068065397e-06	MMP10_F9
238996	cg27627674	-2.0496893240074e-07	MMP10_F9
238997	cg27627799	7.33647760174814e-06	MMP10_F9
238998	cg27628089	-2.59069311642189e-07	MMP10_F9
238999	cg27628340	4.80886929316148e-06	MMP10_F9
239000	cg27628370	8.86067013481487e-06	MMP10_F9
239001	cg27628854	3.10826306028435e-07	MMP10_F9
239002	cg27629317	-1.67243692647707e-05	MMP10_F9
239003	cg27629898	-1.0399715519292e-05	MMP10_F9
239004	cg27629934	-6.39660310368285e-07	MMP10_F9
239005	cg27631114	1.54151823753599e-06	MMP10_F9
239006	cg27631621	3.65532963795508e-07	MMP10_F9
239007	cg27637617	5.56047970128905e-06	MMP10_F9
239008	cg27637873	-1.17808802063726e-05	MMP10_F9
239009	cg27641482	8.03793468653151e-06	MMP10_F9
239010	cg27642416	1.23702496489822e-05	MMP10_F9
239011	cg27643360	-1.85487913498752e-06	MMP10_F9
239012	cg27644622	2.97564631409812e-06	MMP10_F9
239013	cg27645065	-1.14780271116636e-05	MMP10_F9
239014	cg27646230	9.27109208524377e-06	MMP10_F9
239015	cg27647589	9.0124329260658e-07	MMP10_F9
239016	cg27648020	-3.69108855023074e-07	MMP10_F9
239017	cg27648238	-1.57274676047272e-05	MMP10_F9
239018	cg27648556	3.12163576075012e-05	MMP10_F9
239019	cg27649037	5.18246713206331e-06	MMP10_F9
239020	cg27649089	2.71197876869192e-06	MMP10_F9
239021	cg27649094	1.62954885709303e-05	MMP10_F9
239022	cg27649916	-1.76516886440903e-05	MMP10_F9
239023	cg27650870	-3.7073605140689e-06	MMP10_F9
239024	cg27653103	3.64290256781824e-06	MMP10_F9
239025	cg27653595	4.89538632861126e-06	MMP10_F9
239026	cg27655206	6.87022300789069e-06	MMP10_F9
239027	cg27655507	2.60939072009677e-05	MMP10_F9
239028	cg27655935	1.31778074388238e-05	MMP10_F9
239029	cg27655954	-6.42821977288446e-06	MMP10_F9
239030	cg27657489	1.43283076978218e-05	MMP10_F9
239031	cg27658254	6.5932486469124e-06	MMP10_F9
239032	cg27659035	-9.13280637494229e-06	MMP10_F9
239033	ch.8.7249R	-6.63124146686707e-07	MMP10_F9
239034	ch.8.39446R	2.98516434587885e-06	MMP10_F9
239035	ch.8.120035F	1.04807546670552e-05	MMP10_F9
239036	ch.8.153539F	1.47096054141046e-06	MMP10_F9
239037	ch.8.214553F	-2.32735149843378e-06	MMP10_F9
239038	ch.8.9051069F	4.75399453631217e-08	MMP10_F9
239039	ch.8.9203391F	2.60121676184671e-06	MMP10_F9
239040	ch.8.9261340R	-7.29963333096863e-07	MMP10_F9
239041	ch.8.10440381R	2.52504347154644e-06	MMP10_F9
239042	ch.8.314562F	-4.28103109734278e-06	MMP10_F9
239043	ch.8.343778F	1.40318034014444e-05	MMP10_F9
239044	ch.8.353716R	5.96590342566062e-06	MMP10_F9
239045	ch.8.362960F	1.54673588076607e-05	MMP10_F9
239046	ch.8.15787776F	1.57082144957919e-05	MMP10_F9
239047	ch.8.419879R	2.02549167471722e-05	MMP10_F9
239048	ch.8.18261148F	1.80417455570937e-05	MMP10_F9
239049	ch.8.19126096F	3.3718168353062e-06	MMP10_F9
239050	ch.8.484254F	9.00980337007593e-07	MMP10_F9
239051	ch.8.20603847F	6.61405359960669e-06	MMP10_F9
239052	ch.8.575115F	-3.44994838940864e-06	MMP10_F9
239053	ch.8.23838320R	2.85481169708637e-06	MMP10_F9
239054	ch.8.24555156R	3.39475244682504e-06	MMP10_F9
239055	ch.8.24774123R	-1.83310036413388e-06	MMP10_F9
239056	ch.8.614314F	5.74888417502693e-06	MMP10_F9
239057	ch.8.25340112R	5.67398618542835e-06	MMP10_F9
239058	ch.8.26336736R	1.07217805682643e-06	MMP10_F9
239059	ch.8.26357406F	-2.49689892322058e-07	MMP10_F9
239060	ch.8.669769F	-4.53869983154167e-06	MMP10_F9
239061	ch.8.29541315F	4.46895516907909e-06	MMP10_F9
239062	ch.8.745965F	1.94302869623481e-06	MMP10_F9
239063	ch.8.31295111R	-1.10534473351779e-06	MMP10_F9
239064	ch.8.31582255R	4.35251419626188e-06	MMP10_F9
239065	ch.8.33052751R	-1.30097768259929e-06	MMP10_F9
239066	ch.8.33884649F	4.2820546556217e-06	MMP10_F9
239067	ch.8.34134444F	3.42206484999855e-06	MMP10_F9
239068	ch.8.34907260F	4.92026490679923e-06	MMP10_F9
239069	ch.8.841871F	1.39446016710662e-05	MMP10_F9
239070	ch.8.842844F	1.66194609523314e-06	MMP10_F9
239071	ch.8.869729R	4.34321449283371e-08	MMP10_F9
239072	ch.8.885117R	1.707517561121e-05	MMP10_F9
239073	ch.8.902189R	4.195445642016e-06	MMP10_F9
239074	ch.8.40958873F	4.24435383481826e-07	MMP10_F9
239075	ch.8.969355F	-2.86116788926341e-06	MMP10_F9
239076	ch.8.975024F	3.19093709501133e-06	MMP10_F9
239077	ch.8.1011566R	-8.82490986950037e-06	MMP10_F9
239078	ch.8.1022548F	-1.45164100538909e-05	MMP10_F9
239079	ch.8.1073630F	2.711684511798e-05	MMP10_F9
239080	ch.8.1077192R	1.35884897483116e-05	MMP10_F9
239081	ch.8.1083168R	8.11685152689911e-08	MMP10_F9
239082	ch.8.49582343R	1.31312717827867e-07	MMP10_F9
239083	ch.8.49587141F	1.12263286090935e-06	MMP10_F9
239084	ch.8.49616578R	1.56431423457523e-06	MMP10_F9
239085	ch.8.1136903F	1.52910253515392e-05	MMP10_F9
239086	ch.8.52117604R	1.09878792909115e-06	MMP10_F9
239087	ch.8.52143256F	-3.99142596815053e-06	MMP10_F9
239088	ch.8.53573583F	-7.99412297191336e-07	MMP10_F9
239089	ch.8.54126760R	1.10110819089112e-05	MMP10_F9
239090	ch.8.54249749F	4.2981591704756e-06	MMP10_F9
239091	ch.8.54350894R	-1.35800774468084e-05	MMP10_F9
239092	ch.8.1234861F	1.32659750486199e-06	MMP10_F9
239093	ch.8.56925254R	4.04123283557676e-06	MMP10_F9
239094	ch.8.1247165R	-1.88873796493804e-06	MMP10_F9
239095	ch.8.58671533F	1.47538963586308e-06	MMP10_F9
239096	ch.8.1293020R	7.99575243548536e-06	MMP10_F9
239097	ch.8.61159655R	-6.94528965503944e-06	MMP10_F9
239098	ch.8.61455948R	-3.83640254676821e-06	MMP10_F9
239099	ch.8.1357995R	1.49049541474371e-05	MMP10_F9
239100	ch.8.1382856F	3.52686282239352e-06	MMP10_F9
239101	ch.8.65240324F	4.85444770539652e-06	MMP10_F9
239102	ch.8.67414771F	1.01088867198912e-06	MMP10_F9
239103	ch.8.1439749R	1.1668435505175e-05	MMP10_F9
239104	ch.8.68016094R	3.54831040197845e-07	MMP10_F9
239105	ch.8.68461758R	1.38517227072142e-05	MMP10_F9
239106	ch.8.68960677R	1.09760396108394e-05	MMP10_F9
239107	ch.8.72742858R	1.60002177496496e-06	MMP10_F9
239108	ch.8.72877942F	-7.36450136537992e-07	MMP10_F9
239109	ch.8.74124882F	-1.35655292718426e-06	MMP10_F9
239110	ch.8.76350685F	8.76720860039729e-06	MMP10_F9
239111	ch.8.1632180R	-5.03721362913819e-07	MMP10_F9
239112	ch.8.80227880R	2.5552202584614e-06	MMP10_F9
239113	ch.8.1681415R	-8.76666695727005e-07	MMP10_F9
239114	ch.8.81283154R	6.52504949909489e-06	MMP10_F9
239115	ch.8.1702176R	4.10270514604384e-06	MMP10_F9
239116	ch.8.1736467F	4.43760863908512e-06	MMP10_F9
239117	ch.8.84603638R	1.50479333178313e-05	MMP10_F9
239118	ch.8.1742370R	-1.77086302988818e-05	MMP10_F9
239119	ch.8.1744815F	1.64728213487472e-06	MMP10_F9
239120	ch.8.1812887R	1.12479219577294e-05	MMP10_F9
239121	ch.8.89640933F	2.38021400807211e-05	MMP10_F9
239122	ch.8.1820050F	1.57640017134318e-05	MMP10_F9
239123	ch.8.90327161R	1.71451390282598e-06	MMP10_F9
239124	ch.8.90495221F	1.53091741872501e-06	MMP10_F9
239125	ch.8.90781826R	1.73894704024223e-05	MMP10_F9
239126	ch.8.91248331R	3.86628876373059e-06	MMP10_F9
239127	ch.8.1852347F	-1.3979087957428e-06	MMP10_F9
239128	ch.8.91747740F	1.05603883117931e-06	MMP10_F9
239129	ch.8.91748119F	1.11043404706954e-09	MMP10_F9
239130	ch.8.93711588R	4.9349993242163e-07	MMP10_F9
239131	ch.8.1960908F	9.08229569371525e-06	MMP10_F9
239132	ch.8.97539754R	-9.27606986236923e-06	MMP10_F9
239133	ch.8.1981758F	9.71498928460262e-06	MMP10_F9
239134	ch.8.1993893R	1.85855515620932e-05	MMP10_F9
239135	ch.8.1995451R	1.69830507423424e-05	MMP10_F9
239136	ch.8.101580865F	1.00243139422528e-06	MMP10_F9
239137	ch.8.102115565R	2.94173951909297e-06	MMP10_F9
239138	ch.8.2087691R	1.60902957192621e-05	MMP10_F9
239139	ch.8.103893680R	-5.54349834000367e-06	MMP10_F9
239140	ch.8.2102814R	8.33875439503778e-06	MMP10_F9
239141	ch.8.104563527R	1.33182175646851e-05	MMP10_F9
239142	ch.8.2197061F	1.06446423974873e-05	MMP10_F9
239143	ch.8.112637330R	3.08515027265475e-06	MMP10_F9
239144	ch.8.115235097F	3.31840024916522e-06	MMP10_F9
239145	ch.8.117193312F	7.03465078211007e-06	MMP10_F9
239146	ch.8.117249474F	-2.38832748274479e-06	MMP10_F9
239147	ch.8.2327632F	7.12966835151195e-06	MMP10_F9
239148	ch.8.2335308R	4.91508942007275e-06	MMP10_F9
239149	ch.8.118680502R	-2.1712749381968e-06	MMP10_F9
239150	ch.8.2343166R	1.79461625311824e-06	MMP10_F9
239151	ch.8.2353618R	-1.42710531599101e-05	MMP10_F9
239152	ch.8.119895995F	2.0596924725271e-07	MMP10_F9
239153	ch.8.120063967R	4.62291385162359e-06	MMP10_F9
239154	ch.8.122966174F	1.43945625920327e-05	MMP10_F9
239155	ch.8.123133581F	4.58476113730067e-06	MMP10_F9
239156	ch.8.123139379F	1.9095532246558e-05	MMP10_F9
239157	ch.8.2442961R	2.12139449192795e-05	MMP10_F9
239158	ch.8.2465681F	1.2499632933976e-05	MMP10_F9
239159	ch.8.125388564R	7.04316013341301e-06	MMP10_F9
239160	ch.8.2527088R	-3.42187684522153e-09	MMP10_F9
239161	ch.8.127920202R	2.50284767579435e-05	MMP10_F9
239162	ch.8.128185533F	-4.03437713073328e-06	MMP10_F9
239163	ch.8.128576863F	7.62434743000881e-06	MMP10_F9
239164	ch.8.128640959R	-9.29580067881217e-07	MMP10_F9
239165	ch.8.129857482F	8.63077110322046e-07	MMP10_F9
239166	ch.8.2576295R	9.63760164127403e-06	MMP10_F9
239167	ch.8.2579072R	1.37985368647185e-05	MMP10_F9
239168	ch.8.130345735R	1.66262892196363e-05	MMP10_F9
239169	ch.8.2598327F	-5.09819824210763e-07	MMP10_F9
239170	ch.8.2599852F	-4.83950148234402e-06	MMP10_F9
239171	ch.8.131484952R	-4.66084428381146e-07	MMP10_F9
239172	ch.8.131497396R	1.45338733291564e-06	MMP10_F9
239173	ch.8.131518788R	1.11316237326035e-06	MMP10_F9
239174	ch.8.131640933F	2.6989714925147e-06	MMP10_F9
239175	ch.8.132836635R	5.1405767227553e-06	MMP10_F9
239176	ch.8.132882486F	-1.18890161986054e-06	MMP10_F9
239177	ch.8.133099956F	8.31764151569308e-06	MMP10_F9
239178	ch.8.137615416R	-1.40171672115607e-06	MMP10_F9
239179	ch.8.140049216F	4.88543697955823e-07	MMP10_F9
239180	ch.8.2835922R	-1.07473913523107e-06	MMP10_F9
239181	ch.8.2842146R	6.21208955930969e-06	MMP10_F9
239182	ch.8.143138149R	-3.78302392952537e-06	MMP10_F9
239183	ch.8.145820133F	1.15703424270012e-07	MMP10_F9
239184	cg00000658	8.00825517042663e-06	MMP10_F9
239185	cg00004429	-2.91504740284766e-06	MMP10_F9
239186	cg00007064	7.32656223692488e-06	MMP10_F9
239187	cg00008629	1.79548210911649e-05	MMP10_F9
239188	cg00013660	9.19632504142501e-07	MMP10_F9
239189	cg00014194	2.33309374359001e-06	MMP10_F9
239190	cg00015373	6.65744006846166e-06	MMP10_F9
239191	cg00017475	-1.53882239387187e-05	MMP10_F9
239192	cg00019877	-4.89923792647326e-07	MMP10_F9
239193	cg00022024	-6.4477034926279e-06	MMP10_F9
239194	cg00033533	1.31901872158291e-06	MMP10_F9
239195	cg00034039	7.11577619080492e-07	MMP10_F9
239196	cg00040426	-2.29780794787536e-06	MMP10_F9
239197	cg00045753	1.20819826327282e-05	MMP10_F9
239198	cg00046802	-2.35016681047736e-06	MMP10_F9
239199	cg00047469	1.19329640999281e-06	MMP10_F9
239200	cg00049440	3.89903283249705e-07	MMP10_F9
239201	cg00055233	1.28045558887553e-05	MMP10_F9
239202	cg00055726	1.43799035868525e-05	MMP10_F9
239203	cg00055981	1.52565602103409e-05	MMP10_F9
239204	cg00056985	-1.49582705381774e-06	MMP10_F9
239205	cg00061031	-6.44088457433355e-06	MMP10_F9
239206	cg00065385	-2.42690033547117e-06	MMP10_F9
239207	cg00068316	2.53742220846527e-06	MMP10_F9
239208	cg00070042	2.08713658979444e-05	MMP10_F9
239209	cg00070052	7.26212002425974e-06	MMP10_F9
239210	cg00072711	2.15196597187871e-06	MMP10_F9
239211	cg00077312	-5.62141285337848e-06	MMP10_F9
239212	cg00078025	2.69714410256773e-05	MMP10_F9
239213	cg00079056	-2.08216080883885e-05	MMP10_F9
239214	cg00089695	6.28664565305639e-06	MMP10_F9
239215	cg00091794	-1.64593197071048e-06	MMP10_F9
239216	cg00093688	-2.08876299297411e-05	MMP10_F9
239217	cg00100800	-8.22731465766459e-07	MMP10_F9
239218	cg00100804	-3.12401283355259e-06	MMP10_F9
239219	cg00102615	1.59386245017837e-05	MMP10_F9
239220	cg00102996	1.25269935922829e-06	MMP10_F9
239221	cg00104267	1.42560247621586e-06	MMP10_F9
239222	cg00106164	-2.15778891047606e-06	MMP10_F9
239223	cg00107630	4.5677061413951e-07	MMP10_F9
239224	cg00108873	1.21213151609222e-05	MMP10_F9
239225	cg00109344	9.57757255459297e-06	MMP10_F9
239226	cg00109780	-7.10314793776011e-06	MMP10_F9
239227	cg00114012	-1.98560884879313e-05	MMP10_F9
239228	cg00115194	1.88162829947912e-05	MMP10_F9
239229	cg00115654	5.10587715901963e-06	MMP10_F9
239230	cg00115984	8.09110499652922e-06	MMP10_F9
239231	cg00116234	4.96378297375861e-06	MMP10_F9
239232	cg00118808	-2.33824700914516e-05	MMP10_F9
239233	cg00120505	-9.973437645877e-06	MMP10_F9
239234	cg00121158	2.57801694448989e-07	MMP10_F9
239235	cg00121640	4.4385623453165e-06	MMP10_F9
239236	cg00127408	8.56035714435121e-06	MMP10_F9
239237	cg00129481	9.69591953662449e-07	MMP10_F9
239238	cg00138267	1.18645164041012e-06	MMP10_F9
239239	cg00138497	2.46535575842721e-06	MMP10_F9
239240	cg00141174	7.59630795948883e-07	MMP10_F9
239241	cg00142257	4.20416155706425e-05	MMP10_F9
239242	cg00149830	6.0719310571794e-06	MMP10_F9
239243	cg00153707	1.55246553431461e-05	MMP10_F9
239244	cg00155846	2.60279690655712e-06	MMP10_F9
239245	cg00157228	4.29751445896982e-06	MMP10_F9
239246	cg00161247	1.07096882304184e-06	MMP10_F9
239247	cg00162643	2.14814318649164e-07	MMP10_F9
239248	cg00168082	6.21658076097784e-06	MMP10_F9
239249	cg00177631	1.24627739439458e-05	MMP10_F9
239250	cg00184461	1.92046843270029e-05	MMP10_F9
239251	cg00188748	-4.55149418642084e-05	MMP10_F9
239252	cg00193668	6.6939256232051e-06	MMP10_F9
239253	cg00193947	-2.45097387423561e-05	MMP10_F9
239254	cg00196372	1.86058688267977e-06	MMP10_F9
239255	cg00200469	-1.60086981972567e-05	MMP10_F9
239256	cg00200734	-1.03003338503191e-06	MMP10_F9
239257	cg00201468	2.74621365118578e-06	MMP10_F9
239258	cg00202246	1.17521091544255e-05	MMP10_F9
239259	cg00203463	1.02283503253593e-06	MMP10_F9
239260	cg00210186	5.17780421289545e-06	MMP10_F9
239261	cg00213714	-1.72207498176345e-06	MMP10_F9
239262	cg00220243	-3.6669662347765e-06	MMP10_F9
239263	cg00224671	5.70955701537847e-06	MMP10_F9
239264	cg00225144	-2.63750482661497e-07	MMP10_F9
239265	cg00226340	-3.73513195275058e-06	MMP10_F9
239266	cg00228118	5.77111810049059e-06	MMP10_F9
239267	cg00228738	-3.57398618118573e-06	MMP10_F9
239268	cg00228799	1.81797283254289e-06	MMP10_F9
239269	cg00230302	3.54441878194145e-06	MMP10_F9
239270	cg00232160	-1.14639026889961e-05	MMP10_F9
239271	cg00232500	3.98538253969672e-06	MMP10_F9
239272	cg00234608	1.08413753591119e-06	MMP10_F9
239273	cg00234624	1.56043859796978e-06	MMP10_F9
239274	cg00236077	-2.208800211436e-05	MMP10_F9
239275	cg00238426	5.81322413453405e-06	MMP10_F9
239276	cg00242597	-1.01738000528304e-05	MMP10_F9
239277	cg00246817	3.10434064338946e-06	MMP10_F9
239278	cg00250430	2.95860928624308e-06	MMP10_F9
239279	cg00253182	-3.0143370901796e-05	MMP10_F9
239280	cg00261144	6.08805223846309e-06	MMP10_F9
239281	cg00265277	3.10185759877457e-06	MMP10_F9
239282	cg00266566	-2.5997931805234e-05	MMP10_F9
239283	cg00273198	1.6913159100861e-05	MMP10_F9
239284	cg00273737	4.37157797681798e-06	MMP10_F9
239285	cg00282426	-3.82834642044765e-06	MMP10_F9
239286	cg00282510	7.13420508512848e-07	MMP10_F9
239287	cg00290086	1.291161237966e-06	MMP10_F9
239288	cg00292435	-1.81942082721159e-06	MMP10_F9
239289	cg00295948	4.41394045684653e-06	MMP10_F9
239290	cg00296903	1.19879156584649e-05	MMP10_F9
239291	cg00297075	-1.12446578804748e-06	MMP10_F9
239292	cg00300627	-7.45587653921599e-06	MMP10_F9
239293	cg00302081	-6.1013226707065e-06	MMP10_F9
239294	cg00303606	6.00108179584454e-06	MMP10_F9
239295	cg00305629	2.41229824702163e-05	MMP10_F9
239296	cg00306063	5.82011106737361e-06	MMP10_F9
239297	cg00313219	6.73101529955821e-07	MMP10_F9
239298	cg00318543	9.55946355495419e-06	MMP10_F9
239299	cg00318737	8.13563347752303e-06	MMP10_F9
239300	cg00320035	-9.62989297002093e-06	MMP10_F9
239301	cg00321619	1.47058044468805e-05	MMP10_F9
239302	cg00332421	-5.21490276634876e-06	MMP10_F9
239303	cg00339415	-5.78927850886233e-06	MMP10_F9
239304	cg00340349	-9.79609512186923e-06	MMP10_F9
239305	cg00341906	7.12636024102557e-06	MMP10_F9
239306	cg00342415	1.46745629348803e-05	MMP10_F9
239307	cg00342530	-7.67465842003262e-06	MMP10_F9
239308	cg00350942	7.14025232148827e-06	MMP10_F9
239309	cg00351472	6.20187892868895e-06	MMP10_F9
239310	cg00352576	1.21767809774408e-05	MMP10_F9
239311	cg00356213	2.3556439481928e-06	MMP10_F9
239312	cg00360230	-8.74698626769044e-06	MMP10_F9
239313	cg00367047	5.68792311050988e-07	MMP10_F9
239314	cg00375250	1.29242818593285e-06	MMP10_F9
239315	cg00378292	2.45705680213103e-05	MMP10_F9
239316	cg00390775	-3.0618228992955e-06	MMP10_F9
239317	cg00396865	-1.15101534139613e-05	MMP10_F9
239318	cg00403251	-1.25906110876185e-05	MMP10_F9
239319	cg00403579	-3.76559034632927e-07	MMP10_F9
239320	cg00404788	-7.81005700548316e-06	MMP10_F9
239321	cg00405494	3.31141770149975e-05	MMP10_F9
239322	cg00407062	-1.01264540092675e-05	MMP10_F9
239323	cg00407468	-2.41041633396533e-06	MMP10_F9
239324	cg00407944	-1.37906295298445e-05	MMP10_F9
239325	cg00410926	-5.94871811028171e-06	MMP10_F9
239326	cg00411595	-2.2993416312976e-05	MMP10_F9
239327	cg00418027	4.98776968621044e-06	MMP10_F9
239328	cg00420568	-2.31463993148117e-06	MMP10_F9
239329	cg00422488	6.16037052995143e-06	MMP10_F9
239330	cg00423675	6.30160042702167e-06	MMP10_F9
239331	cg00424588	4.89927305260716e-06	MMP10_F9
239332	cg00426626	9.48187685571234e-07	MMP10_F9
239333	cg00426963	3.37625629104549e-06	MMP10_F9
239334	cg00429618	-3.90855431416126e-06	MMP10_F9
239335	cg00430036	2.04633181554483e-06	MMP10_F9
239336	cg00445475	-2.96242839104096e-06	MMP10_F9
239337	cg00449000	2.03273858076941e-06	MMP10_F9
239338	cg00449384	-5.93308406288473e-06	MMP10_F9
239339	cg00462570	5.42791385283206e-06	MMP10_F9
239340	cg00464519	4.52107786358278e-07	MMP10_F9
239341	cg00465359	5.41924485549506e-06	MMP10_F9
239342	cg00466158	1.94979560282537e-07	MMP10_F9
239343	cg00467553	1.40339966199111e-05	MMP10_F9
239344	cg00469800	-2.28977761492844e-05	MMP10_F9
239345	cg00470505	5.84059733517455e-06	MMP10_F9
239346	cg00473702	8.27598936338728e-06	MMP10_F9
239347	cg00474004	-1.97019532273582e-06	MMP10_F9
239348	cg00475955	5.75287594050225e-07	MMP10_F9
239349	cg00483345	-1.53312007588718e-05	MMP10_F9
239350	cg00486101	5.82686430947314e-07	MMP10_F9
239351	cg00488323	1.84479608978954e-06	MMP10_F9
239352	cg00488842	-3.6958458678832e-07	MMP10_F9
239353	cg00489699	-1.35042508637417e-05	MMP10_F9
239354	cg00489861	-1.41842021792418e-06	MMP10_F9
239355	cg00491127	3.71078719937087e-06	MMP10_F9
239356	cg00492574	-1.96068795426002e-05	MMP10_F9
239357	cg00501622	-1.34445208606839e-05	MMP10_F9
239358	cg00501774	-7.29391174200676e-06	MMP10_F9
239359	cg00503760	-6.01513937973793e-06	MMP10_F9
239360	cg00505502	-3.50219356884439e-06	MMP10_F9
239361	cg00508697	-2.38376924687723e-06	MMP10_F9
239362	cg00513467	7.89147108460208e-06	MMP10_F9
239363	cg00518468	-1.57627532906287e-05	MMP10_F9
239364	cg00522018	4.49752523490467e-06	MMP10_F9
239365	cg00524964	-5.25147152449393e-06	MMP10_F9
239366	cg00534492	-9.14772008018519e-06	MMP10_F9
239367	cg00537820	-1.10337704703721e-05	MMP10_F9
239368	cg00540295	8.2544442349631e-05	MMP10_F9
239369	cg00541066	-7.37617890216781e-06	MMP10_F9
239370	cg00542880	-3.06024119934491e-06	MMP10_F9
239371	cg00545196	1.80990035343882e-05	MMP10_F9
239372	cg00549706	4.21277893038411e-06	MMP10_F9
239373	cg00552574	1.49236163567761e-05	MMP10_F9
239374	cg00553107	1.9885593716556e-06	MMP10_F9
239375	cg00553880	5.41731280776066e-06	MMP10_F9
239376	cg00556719	-9.11975055787396e-07	MMP10_F9
239377	cg00560119	1.5560005140608e-06	MMP10_F9
239378	cg00561803	-1.78977204708402e-05	MMP10_F9
239379	cg00563932	-4.28576958837652e-05	MMP10_F9
239380	cg00566408	5.09406565683571e-06	MMP10_F9
239381	cg00571819	1.43763887431695e-05	MMP10_F9
239382	cg00573124	-7.84585852292599e-06	MMP10_F9
239383	cg00575090	2.30010141645273e-05	MMP10_F9
239384	cg00577167	9.98219762476516e-06	MMP10_F9
239385	cg00577189	1.04467936664514e-06	MMP10_F9
239386	cg00577364	7.17976498141111e-06	MMP10_F9
239387	cg00594118	1.19959192136495e-06	MMP10_F9
239388	cg00605775	6.9332518207284e-07	MMP10_F9
239389	cg00608779	1.11268820831425e-05	MMP10_F9
239390	cg00620024	3.8609167369097e-05	MMP10_F9
239391	cg00620921	9.53993412666657e-06	MMP10_F9
239392	cg00622863	1.8549911523253e-06	MMP10_F9
239393	cg00629585	-1.07842605426041e-06	MMP10_F9
239394	cg00629816	2.04561839569094e-06	MMP10_F9
239395	cg00632853	-2.02582920351646e-05	MMP10_F9
239396	cg00636639	7.79747128504678e-07	MMP10_F9
239397	cg00636641	1.50650105684635e-06	MMP10_F9
239398	cg00638945	-1.75999205644763e-05	MMP10_F9
239399	cg00648203	-3.56853690754653e-05	MMP10_F9
239400	cg00650176	-8.31601415589936e-06	MMP10_F9
239401	cg00654637	4.43933286683187e-06	MMP10_F9
239402	cg00655706	-2.20873243786091e-05	MMP10_F9
239403	cg00656478	1.30492334122052e-05	MMP10_F9
239404	cg00664581	1.77314606764423e-05	MMP10_F9
239405	cg00665420	-2.30446915294755e-07	MMP10_F9
239406	cg00665816	6.86737902011896e-06	MMP10_F9
239407	cg00666763	-4.21815326028842e-06	MMP10_F9
239408	cg00667760	7.01354121498238e-06	MMP10_F9
239409	cg00668215	4.24901203227073e-06	MMP10_F9
239410	cg00677730	1.2701252642821e-06	MMP10_F9
239411	cg00681735	1.81791303447297e-05	MMP10_F9
239412	cg00685480	7.53196370751462e-06	MMP10_F9
239413	cg00688264	-1.40960094842349e-07	MMP10_F9
239414	cg00691625	-3.08817435814313e-05	MMP10_F9
239415	cg00693599	-1.57389821747365e-06	MMP10_F9
239416	cg00695112	1.21879166097667e-05	MMP10_F9
239417	cg00697626	3.94653553857093e-06	MMP10_F9
239418	cg00698575	-1.63829113986625e-05	MMP10_F9
239419	cg00698646	1.27165177695989e-05	MMP10_F9
239420	cg00699830	-3.67298497570229e-06	MMP10_F9
239421	cg00702561	-2.06910164274322e-05	MMP10_F9
239422	cg00708215	7.09239650566531e-06	MMP10_F9
239423	cg00713813	9.57606501755106e-06	MMP10_F9
239424	cg00716016	8.87567581081156e-06	MMP10_F9
239425	cg00716991	5.21006219769235e-06	MMP10_F9
239426	cg00718440	1.68402423648103e-06	MMP10_F9
239427	cg00729541	8.99881125646033e-06	MMP10_F9
239428	cg00731232	-1.02055778312138e-05	MMP10_F9
239429	cg00731874	8.25372477092324e-06	MMP10_F9
239430	cg00736523	4.37091696196874e-07	MMP10_F9
239431	cg00742898	-1.16483967002691e-05	MMP10_F9
239432	cg00744495	-1.29096546801617e-05	MMP10_F9
239433	cg00745838	4.02404014500401e-07	MMP10_F9
239434	cg00748149	2.71123190275019e-06	MMP10_F9
239435	cg00752376	2.22805007070517e-06	MMP10_F9
239436	cg00753924	2.32758216282881e-05	MMP10_F9
239437	cg00755043	-9.90897865700728e-07	MMP10_F9
239438	cg00755588	2.21065480084011e-06	MMP10_F9
239439	cg00755709	6.01944495436847e-06	MMP10_F9
239440	cg00757413	5.05270269978576e-06	MMP10_F9
239441	cg00757804	7.60523258033272e-06	MMP10_F9
239442	cg00762450	5.19434020610779e-06	MMP10_F9
239443	cg00766158	-1.48524586933605e-06	MMP10_F9
239444	cg00767010	6.35557610684563e-06	MMP10_F9
239445	cg00769072	4.48591031756647e-07	MMP10_F9
239446	cg00771049	2.7521372222649e-07	MMP10_F9
239447	cg00775695	2.34692919448787e-07	MMP10_F9
239448	cg00779638	-2.78253755337715e-05	MMP10_F9
239449	cg00781519	-9.34623147423574e-07	MMP10_F9
239450	cg00785738	1.13344996019227e-07	MMP10_F9
239451	cg00785831	3.35767792591771e-06	MMP10_F9
239452	cg00787305	-1.25927742690342e-05	MMP10_F9
239453	cg00788204	7.19057243098269e-06	MMP10_F9
239454	cg00791657	1.50258202578826e-06	MMP10_F9
239455	cg00794837	-2.91547683873959e-06	MMP10_F9
239456	cg00800809	7.49178149063477e-06	MMP10_F9
239457	cg00801360	-9.67722851392569e-06	MMP10_F9
239458	cg00801798	-9.15038146773123e-06	MMP10_F9
239459	cg00804210	1.10606745550529e-05	MMP10_F9
239460	cg00806319	2.05877457942099e-05	MMP10_F9
239461	cg00809988	1.12336178943473e-05	MMP10_F9
239462	cg00812861	2.64721648413685e-06	MMP10_F9
239463	cg00814443	1.28678102822009e-06	MMP10_F9
239464	cg00820961	6.844286189193e-06	MMP10_F9
239465	cg00824793	6.09578458632686e-06	MMP10_F9
239466	cg00826610	5.7469446240116e-06	MMP10_F9
239467	cg00827663	1.03126897962041e-05	MMP10_F9
239468	cg00829369	7.3876248247917e-06	MMP10_F9
239469	cg00829438	-1.09160479258405e-05	MMP10_F9
239470	cg00833393	-2.11728328049674e-06	MMP10_F9
239471	cg00836944	1.35375219832914e-05	MMP10_F9
239472	cg00839507	4.65585767022301e-06	MMP10_F9
239473	cg00840310	5.25219440367842e-06	MMP10_F9
239474	cg00842351	-6.87654399553361e-06	MMP10_F9
239475	cg00842794	-2.86310805240649e-07	MMP10_F9
239476	cg00844308	-9.35886103914122e-06	MMP10_F9
239477	cg00844339	5.71026172122827e-06	MMP10_F9
239478	cg00845368	4.0509251323913e-06	MMP10_F9
239479	cg00850016	-8.55588419039942e-07	MMP10_F9
239480	cg00853853	-5.41765360018779e-06	MMP10_F9
239481	cg00863922	4.3636213692716e-06	MMP10_F9
239482	cg00864770	4.4602558525765e-06	MMP10_F9
239483	cg00867453	-4.63770378254417e-07	MMP10_F9
239484	cg00871238	2.28515532367236e-05	MMP10_F9
239485	cg00871358	-4.57336850898915e-06	MMP10_F9
239486	cg00873521	2.3262481644018e-06	MMP10_F9
239487	cg00876267	-3.20979774713377e-06	MMP10_F9
239488	cg00877837	1.03662374521456e-06	MMP10_F9
239489	cg00878953	1.68168388139965e-05	MMP10_F9
239490	cg00880872	-7.7523573606908e-06	MMP10_F9
239491	cg00885506	1.22793671656038e-06	MMP10_F9
239492	cg00890208	1.17449118176568e-06	MMP10_F9
239493	cg00891991	4.05999758090896e-06	MMP10_F9
239494	cg00892737	-6.62675870434889e-06	MMP10_F9
239495	cg00894134	1.78313038125094e-05	MMP10_F9
239496	cg00898157	6.16200404783221e-06	MMP10_F9
239497	cg00900642	6.31436781464544e-06	MMP10_F9
239498	cg00910297	2.99164308013638e-06	MMP10_F9
239499	cg00917031	1.00158343775259e-05	MMP10_F9
239500	cg00918944	-2.98503577892895e-05	MMP10_F9
239501	cg00921973	-1.12817982017462e-05	MMP10_F9
239502	cg00922328	8.22699408596172e-07	MMP10_F9
239503	cg00923230	-4.29137065644195e-06	MMP10_F9
239504	cg00925831	-9.45926341249426e-06	MMP10_F9
239505	cg00927429	-3.42088549265797e-06	MMP10_F9
239506	cg00927495	3.48836674453018e-06	MMP10_F9
239507	cg00929878	6.3227863934223e-07	MMP10_F9
239508	cg00934355	8.09026840797274e-06	MMP10_F9
239509	cg00937392	1.17357484962455e-06	MMP10_F9
239510	cg00938819	-2.11644231263167e-05	MMP10_F9
239511	cg00948900	2.79852300066912e-05	MMP10_F9
239512	cg00953282	3.0939247910423e-07	MMP10_F9
239513	cg00953480	-1.29176537287932e-07	MMP10_F9
239514	cg00958702	3.16464223892984e-06	MMP10_F9
239515	cg00958854	-5.42348714472519e-06	MMP10_F9
239516	cg00959431	-6.32631457287672e-06	MMP10_F9
239517	cg00960818	4.59808089944171e-07	MMP10_F9
239518	cg00964918	-4.8212109213025e-06	MMP10_F9
239519	cg00969271	-1.57617129335662e-05	MMP10_F9
239520	cg00969823	4.07078052653208e-06	MMP10_F9
239521	cg00975418	-1.04399282451678e-06	MMP10_F9
239522	cg00978117	6.27246383997262e-06	MMP10_F9
239523	cg00982919	-3.51247027476467e-06	MMP10_F9
239524	cg00987136	4.13988542970266e-06	MMP10_F9
239525	cg00992055	5.92128768357845e-06	MMP10_F9
239526	cg00995152	-1.13859902461888e-06	MMP10_F9
239527	cg00995988	7.96425154415277e-06	MMP10_F9
239528	cg00998591	-1.84240583024961e-05	MMP10_F9
239529	cg01000188	-3.11250556475312e-05	MMP10_F9
239530	cg01003815	1.03764904626296e-05	MMP10_F9
239531	cg01004762	-3.32488606698608e-05	MMP10_F9
239532	cg01007894	5.28759617394708e-06	MMP10_F9
239533	cg01009697	7.57171988377289e-07	MMP10_F9
239534	cg01015287	-1.04704391471851e-05	MMP10_F9
239535	cg01026196	-4.85917624685372e-06	MMP10_F9
239536	cg01027151	-9.67199965550533e-07	MMP10_F9
239537	cg01027739	3.23984366533523e-06	MMP10_F9
239538	cg01028796	-4.35970537461496e-06	MMP10_F9
239539	cg01034654	-2.4363353559356e-06	MMP10_F9
239540	cg01034726	-2.25149035188889e-06	MMP10_F9
239541	cg01034921	7.52632944296332e-07	MMP10_F9
239542	cg01036173	1.47578644419739e-06	MMP10_F9
239543	cg01039763	-2.60578997708113e-05	MMP10_F9
239544	cg01043250	3.02684842216431e-06	MMP10_F9
239545	cg01044684	6.3588008753061e-06	MMP10_F9
239546	cg01047025	8.95123920755282e-06	MMP10_F9
239547	cg01049121	-1.43904645025056e-06	MMP10_F9
239548	cg01049133	1.04154355738331e-05	MMP10_F9
239549	cg01054282	8.05512932020598e-07	MMP10_F9
239550	cg01055695	5.18586489287361e-07	MMP10_F9
239551	cg01062029	4.14978353641907e-06	MMP10_F9
239552	cg01062470	4.26762001290329e-06	MMP10_F9
239553	cg01071644	2.93527522085766e-05	MMP10_F9
239554	cg01080407	-2.43428990561172e-05	MMP10_F9
239555	cg01084963	3.68862537583003e-05	MMP10_F9
239556	cg01089544	7.65581779181892e-06	MMP10_F9
239557	cg01099411	4.90003970306603e-06	MMP10_F9
239558	cg01099825	1.11925860961921e-05	MMP10_F9
239559	cg01102197	-1.3088178472898e-06	MMP10_F9
239560	cg01104554	-1.02136255778755e-05	MMP10_F9
239561	cg01106529	8.93191164322496e-07	MMP10_F9
239562	cg01108112	-1.45623088483588e-05	MMP10_F9
239563	cg01109017	1.02047838695832e-06	MMP10_F9
239564	cg01111842	9.66061600822158e-06	MMP10_F9
239565	cg01113597	1.58845549313122e-06	MMP10_F9
239566	cg01119453	4.85960139403382e-06	MMP10_F9
239567	cg01120307	-1.29896305360476e-05	MMP10_F9
239568	cg01120874	-9.16333171088105e-06	MMP10_F9
239569	cg01122318	-6.61459964407498e-06	MMP10_F9
239570	cg01124539	1.78454427980949e-05	MMP10_F9
239571	cg01126560	-1.89615937785438e-05	MMP10_F9
239572	cg01127608	3.81360087027749e-05	MMP10_F9
239573	cg01130192	-3.42005232682651e-06	MMP10_F9
239574	cg01131549	7.38535825289146e-07	MMP10_F9
239575	cg01132568	2.59641189013838e-05	MMP10_F9
239576	cg01136942	-1.30724705273828e-05	MMP10_F9
239577	cg01137471	9.90247390739803e-06	MMP10_F9
239578	cg01152025	-3.99682405909891e-06	MMP10_F9
239579	cg01152052	3.86764501219271e-06	MMP10_F9
239580	cg01159576	5.42761134350367e-07	MMP10_F9
239581	cg01162425	9.64009649681693e-06	MMP10_F9
239582	cg01167496	2.94127780285919e-06	MMP10_F9
239583	cg01169778	-2.9279470784189e-06	MMP10_F9
239584	cg01170160	8.20210018859201e-06	MMP10_F9
239585	cg01177235	5.32611089797997e-06	MMP10_F9
239586	cg01178485	1.99193117976936e-06	MMP10_F9
239587	cg01182455	4.93560620106556e-05	MMP10_F9
239588	cg01185470	1.07462085295536e-05	MMP10_F9
239589	cg01189813	-7.03468404853453e-06	MMP10_F9
239590	cg01194468	1.23139996585056e-06	MMP10_F9
239591	cg01197831	-8.46394835659512e-06	MMP10_F9
239592	cg01205831	-3.2379760241824e-06	MMP10_F9
239593	cg01210520	3.29916089788967e-06	MMP10_F9
239594	cg01210663	-7.49029598372596e-06	MMP10_F9
239595	cg01211109	1.18477119356393e-06	MMP10_F9
239596	cg01218148	-2.06971508039627e-05	MMP10_F9
239597	cg01219549	3.0790122951684e-06	MMP10_F9
239598	cg01220033	1.35368195197203e-06	MMP10_F9
239599	cg01220068	2.76518241752335e-06	MMP10_F9
239600	cg01220822	1.68305350727536e-05	MMP10_F9
239601	cg01222719	1.98111494029552e-05	MMP10_F9
239602	cg01229519	1.04374110630089e-05	MMP10_F9
239603	cg01230325	1.03553479022478e-05	MMP10_F9
239604	cg01230491	4.0572244799595e-06	MMP10_F9
239605	cg01237333	-1.1385159286029e-05	MMP10_F9
239606	cg01240049	1.49201153074163e-05	MMP10_F9
239607	cg01241375	4.01446781979643e-06	MMP10_F9
239608	cg01241850	1.28630218903966e-07	MMP10_F9
239609	cg01243848	-1.01318637901743e-07	MMP10_F9
239610	cg01245423	4.9879865817934e-07	MMP10_F9
239611	cg01246632	1.66265916934435e-06	MMP10_F9
239612	cg01248375	-2.96309800074681e-07	MMP10_F9
239613	cg01251476	-1.25419285900287e-06	MMP10_F9
239614	cg01253107	-2.61677539553531e-07	MMP10_F9
239615	cg01257194	-4.88552180794698e-05	MMP10_F9
239616	cg01258587	2.09474117761969e-06	MMP10_F9
239617	cg01263169	1.23463543429528e-06	MMP10_F9
239618	cg01263574	2.2264028693311e-05	MMP10_F9
239619	cg01266338	1.16736798088052e-05	MMP10_F9
239620	cg01271735	-1.54905839260678e-05	MMP10_F9
239621	cg01272081	2.32222935162382e-06	MMP10_F9
239622	cg01273125	1.0868037975587e-07	MMP10_F9
239623	cg01275932	-1.49219704579952e-05	MMP10_F9
239624	cg01284193	-4.10800736105292e-06	MMP10_F9
239625	cg01288067	2.63282410248813e-06	MMP10_F9
239626	cg01292475	-5.01961228337538e-06	MMP10_F9
239627	cg01294253	4.06490114503773e-06	MMP10_F9
239628	cg01294431	-1.44627250633931e-05	MMP10_F9
239629	cg01296653	1.78209662965962e-06	MMP10_F9
239630	cg01298678	-6.19012291843062e-06	MMP10_F9
239631	cg01302240	-3.7643751424304e-06	MMP10_F9
239632	cg01303059	-6.93502698529783e-06	MMP10_F9
239633	cg01305539	7.06669686486387e-06	MMP10_F9
239634	cg01306410	7.30937244604413e-06	MMP10_F9
239635	cg01309153	1.69635968965193e-08	MMP10_F9
239636	cg01311102	2.07653738380164e-05	MMP10_F9
239637	cg01318154	-6.47152433582114e-06	MMP10_F9
239638	cg01319323	5.16255225267667e-06	MMP10_F9
239639	cg01326531	-1.85189745027951e-07	MMP10_F9
239640	cg01327147	-1.72817227738559e-05	MMP10_F9
239641	cg01328164	-8.88045532990776e-07	MMP10_F9
239642	cg01331992	1.93009850196213e-05	MMP10_F9
239643	cg01333333	-1.55767608909273e-05	MMP10_F9
239644	cg01342968	1.44089688198005e-05	MMP10_F9
239645	cg01349112	-3.98786426197754e-07	MMP10_F9
239646	cg01349901	-1.64268100999686e-05	MMP10_F9
239647	cg01351756	-3.2472336964687e-06	MMP10_F9
239648	cg01355108	-7.65093796178099e-07	MMP10_F9
239649	cg01357956	-3.41786067888095e-05	MMP10_F9
239650	cg01361049	-1.02023464564147e-05	MMP10_F9
239651	cg01363109	5.19957453334464e-06	MMP10_F9
239652	cg01363324	-5.63309510761356e-06	MMP10_F9
239653	cg01364172	1.84296461509006e-06	MMP10_F9
239654	cg01365188	7.17796618173816e-07	MMP10_F9
239655	cg01368230	3.97565556725683e-06	MMP10_F9
239656	cg01379692	3.3712757507524e-06	MMP10_F9
239657	cg01388957	-2.01720414311594e-07	MMP10_F9
239658	cg01389032	-1.26445600439084e-05	MMP10_F9
239659	cg01392062	1.08858646476587e-05	MMP10_F9
239660	cg01393841	5.26586571796552e-07	MMP10_F9
239661	cg01394525	-2.13993117804586e-06	MMP10_F9
239662	cg01396138	1.28774315796153e-05	MMP10_F9
239663	cg01399860	-2.27107553989311e-05	MMP10_F9
239664	cg01400058	1.64189192385515e-07	MMP10_F9
239665	cg01400671	-1.8226863821949e-05	MMP10_F9
239666	cg01401337	5.89292698467525e-07	MMP10_F9
239667	cg01403030	-7.9097046920826e-06	MMP10_F9
239668	cg01407748	1.22971824468866e-05	MMP10_F9
239669	cg01408915	-1.99586242264498e-07	MMP10_F9
239670	cg01410314	-5.89392654427019e-06	MMP10_F9
239671	cg01413354	2.86644705090994e-06	MMP10_F9
239672	cg01421830	-6.54901477870447e-07	MMP10_F9
239673	cg01424241	6.71051248624093e-06	MMP10_F9
239674	cg01426921	-3.84664132823993e-06	MMP10_F9
239675	cg01428195	-2.35738053186141e-05	MMP10_F9
239676	cg01428408	1.18307579695481e-05	MMP10_F9
239677	cg01429996	4.12105372971097e-06	MMP10_F9
239678	cg01446217	2.85784532426252e-06	MMP10_F9
239679	cg01446692	-1.0781704044778e-06	MMP10_F9
239680	cg01448891	-2.10284183431623e-06	MMP10_F9
239681	cg01455880	4.42784958160364e-06	MMP10_F9
239682	cg01463032	1.20319829590794e-06	MMP10_F9
239683	cg01468334	6.86829991781644e-07	MMP10_F9
239684	cg01470599	3.97708095047999e-06	MMP10_F9
239685	cg01470744	1.32483446855696e-06	MMP10_F9
239686	cg01472113	-1.76220594591257e-05	MMP10_F9
239687	cg01472961	8.13031061781989e-07	MMP10_F9
239688	cg01474677	-5.30088786009781e-06	MMP10_F9
239689	cg01481976	1.11211389156912e-06	MMP10_F9
239690	cg01487409	-2.93123395168093e-06	MMP10_F9
239691	cg01487461	-3.27078235061469e-07	MMP10_F9
239692	cg01490728	3.76504294132962e-05	MMP10_F9
239693	cg01493658	1.367015459444e-06	MMP10_F9
239694	cg01499623	6.39365252718972e-06	MMP10_F9
239695	cg01499988	-2.50856024950798e-05	MMP10_F9
239696	cg01503348	2.91699455787305e-06	MMP10_F9
239697	cg01512589	5.64334328838492e-06	MMP10_F9
239698	cg01513538	3.94889132933724e-06	MMP10_F9
239699	cg01514742	8.0343000229051e-06	MMP10_F9
239700	cg01515543	-3.0905794212183e-05	MMP10_F9
239701	cg01516466	3.72797304488629e-06	MMP10_F9
239702	cg01518631	7.16974286239736e-07	MMP10_F9
239703	cg01528792	8.90756940133305e-07	MMP10_F9
239704	cg01531665	1.2715120753102e-06	MMP10_F9
239705	cg01535980	-2.64472496230336e-07	MMP10_F9
239706	cg01536400	3.9918824667728e-06	MMP10_F9
239707	cg01541867	6.8874087390681e-06	MMP10_F9
239708	cg01544270	-4.09235402407616e-05	MMP10_F9
239709	cg01544405	-1.54275295688903e-05	MMP10_F9
239710	cg01548562	5.11907225069641e-06	MMP10_F9
239711	cg01549227	7.85383926579648e-07	MMP10_F9
239712	cg01549377	1.28584919110174e-06	MMP10_F9
239713	cg01554064	-3.91150799861898e-06	MMP10_F9
239714	cg01555907	-1.84860499402024e-06	MMP10_F9
239715	cg01558151	1.41579481981463e-05	MMP10_F9
239716	cg01558241	1.26524501981434e-05	MMP10_F9
239717	cg01558660	1.16662203136072e-05	MMP10_F9
239718	cg01560422	-2.23425489684567e-05	MMP10_F9
239719	cg01564322	-4.04372846925072e-06	MMP10_F9
239720	cg01564892	3.43858949020603e-06	MMP10_F9
239721	cg01565690	2.91979964314852e-07	MMP10_F9
239722	cg01566028	-1.65546950189521e-06	MMP10_F9
239723	cg01567591	3.98749677833407e-07	MMP10_F9
239724	cg01568124	5.86821748532454e-07	MMP10_F9
239725	cg01568228	7.35877971268594e-06	MMP10_F9
239726	cg01569500	-8.79416589143669e-07	MMP10_F9
239727	cg01572653	-9.94123749071686e-06	MMP10_F9
239728	cg01581111	-5.09241150073386e-06	MMP10_F9
239729	cg01592682	-8.58165003782736e-06	MMP10_F9
239730	cg01593378	-1.26459866044101e-06	MMP10_F9
239731	cg01593609	1.37315480876182e-06	MMP10_F9
239732	cg01594949	-2.27394179215582e-05	MMP10_F9
239733	cg01595717	-1.29620000911846e-05	MMP10_F9
239734	cg01596674	-5.57253117157605e-06	MMP10_F9
239735	cg01596854	1.10981536990035e-05	MMP10_F9
239736	cg01597172	1.00947746340004e-05	MMP10_F9
239737	cg01600189	3.56283597388728e-06	MMP10_F9
239738	cg01601476	-4.81832995899138e-06	MMP10_F9
239739	cg01605984	2.67411193640102e-05	MMP10_F9
239740	cg01606875	1.22042269704978e-05	MMP10_F9
239741	cg01612110	-1.51726296649428e-05	MMP10_F9
239742	cg01614478	-4.10611330428894e-06	MMP10_F9
239743	cg01617285	1.09831700048931e-05	MMP10_F9
239744	cg01618660	-4.46095031742148e-05	MMP10_F9
239745	cg01619345	-1.78768870585822e-06	MMP10_F9
239746	cg01621054	6.78872031581262e-06	MMP10_F9
239747	cg01626995	6.2456720648473e-06	MMP10_F9
239748	cg01629620	4.91228293888393e-06	MMP10_F9
239749	cg01630567	2.22331719551075e-06	MMP10_F9
239750	cg01650612	-5.73965549968294e-06	MMP10_F9
239751	cg01674405	7.25237064963204e-08	MMP10_F9
239752	cg01677177	3.90327827245886e-06	MMP10_F9
239753	cg01678650	9.61130938639544e-07	MMP10_F9
239754	cg01681863	-4.46363519171671e-06	MMP10_F9
239755	cg01687369	-1.75842595612964e-05	MMP10_F9
239756	cg01692968	6.03889928930537e-06	MMP10_F9
239757	cg01693284	2.85758306582215e-05	MMP10_F9
239758	cg01695083	-1.7161636903812e-06	MMP10_F9
239759	cg01701837	7.86696260482228e-06	MMP10_F9
239760	cg01709568	8.35781555757517e-07	MMP10_F9
239761	cg01713938	-3.89732162174353e-06	MMP10_F9
239762	cg01715248	-3.80567075901705e-05	MMP10_F9
239763	cg01716465	3.3501713794885e-06	MMP10_F9
239764	cg01719141	2.92581324487564e-06	MMP10_F9
239765	cg01719619	-2.3910576871014e-06	MMP10_F9
239766	cg01725199	2.00305659695985e-07	MMP10_F9
239767	cg01727513	1.16332186856686e-05	MMP10_F9
239768	cg01729066	5.96969487841985e-06	MMP10_F9
239769	cg01733783	9.20688307034029e-07	MMP10_F9
239770	cg01737465	1.30600000524202e-05	MMP10_F9
239771	cg01739210	1.06114055850058e-05	MMP10_F9
239772	cg01740606	2.64659040063653e-05	MMP10_F9
239773	cg01743846	-4.48451110059441e-06	MMP10_F9
239774	cg01744133	-5.79749000300921e-07	MMP10_F9
239775	cg01746241	1.29643103330342e-05	MMP10_F9
239776	cg01748082	7.00622525089286e-06	MMP10_F9
239777	cg01751584	4.66555685932301e-05	MMP10_F9
239778	cg01753595	1.78926497059934e-05	MMP10_F9
239779	cg01755551	-4.69995461813092e-06	MMP10_F9
239780	cg01756374	1.65182759362966e-06	MMP10_F9
239781	cg01764082	2.07765444498481e-06	MMP10_F9
239782	cg01765174	8.66756487750331e-06	MMP10_F9
239783	cg01774093	-3.66514385158377e-06	MMP10_F9
239784	cg01781662	-1.05437900651427e-05	MMP10_F9
239785	cg01781745	-7.86929765147136e-07	MMP10_F9
239786	cg01781867	4.3438697555207e-06	MMP10_F9
239787	cg01785060	2.75043495484461e-07	MMP10_F9
239788	cg01785473	-2.01668019290975e-06	MMP10_F9
239789	cg01786973	-1.91838268625255e-05	MMP10_F9
239790	cg01790274	1.00560596209435e-05	MMP10_F9
239791	cg01798232	8.30742493162497e-06	MMP10_F9
239792	cg01799543	7.28295039442003e-07	MMP10_F9
239793	cg01802596	-1.80311566406855e-05	MMP10_F9
239794	cg01807026	-7.40648677015522e-06	MMP10_F9
239795	cg01809579	4.74705513397285e-06	MMP10_F9
239796	cg01812894	-3.78494356818151e-06	MMP10_F9
239797	cg01813139	-4.93723862886e-07	MMP10_F9
239798	cg01822570	1.03536388360993e-05	MMP10_F9
239799	cg01825213	3.07793591302882e-06	MMP10_F9
239800	cg01826574	1.72226695541394e-05	MMP10_F9
239801	cg01832218	-1.57903428878323e-06	MMP10_F9
239802	cg01838004	-3.31341256838164e-05	MMP10_F9
239803	cg01840724	5.00905204597071e-07	MMP10_F9
239804	cg01841415	9.6302651434493e-06	MMP10_F9
239805	cg01843018	6.19390294601981e-07	MMP10_F9
239806	cg01843189	2.89013926846849e-06	MMP10_F9
239807	cg01845476	-2.22152744826709e-06	MMP10_F9
239808	cg01847269	-6.26356333425305e-06	MMP10_F9
239809	cg01847271	-1.23632479729422e-05	MMP10_F9
239810	cg01860378	-7.64509449009646e-06	MMP10_F9
239811	cg01862160	-3.73034732588554e-06	MMP10_F9
239812	cg01865937	-3.15655797296214e-06	MMP10_F9
239813	cg01870113	-2.46778697733808e-05	MMP10_F9
239814	cg01871963	1.12570338964618e-05	MMP10_F9
239815	cg01873645	2.23540451854561e-06	MMP10_F9
239816	cg01886634	-1.22229165589467e-05	MMP10_F9
239817	cg01888395	-4.6893995968224e-05	MMP10_F9
239818	cg01889095	-3.86063845129009e-06	MMP10_F9
239819	cg01894667	-5.6995383151044e-07	MMP10_F9
239820	cg01894895	1.79708675215427e-06	MMP10_F9
239821	cg01896807	5.19945770397113e-06	MMP10_F9
239822	cg01897498	6.97873577831836e-06	MMP10_F9
239823	cg01899805	6.15510364773011e-07	MMP10_F9
239824	cg01900759	-3.27078389476396e-06	MMP10_F9
239825	cg01906430	1.04313847463091e-06	MMP10_F9
239826	cg01909856	-3.23193248855225e-05	MMP10_F9
239827	cg01909921	5.73155998236305e-06	MMP10_F9
239828	cg01917626	3.42436666803051e-06	MMP10_F9
239829	cg01920129	1.53277530267777e-05	MMP10_F9
239830	cg01924448	2.79083452144181e-06	MMP10_F9
239831	cg01927741	1.82186761154924e-05	MMP10_F9
239832	cg01928779	-7.08750926656134e-06	MMP10_F9
239833	cg01930204	6.77243956482265e-06	MMP10_F9
239834	cg01935976	2.83189126421132e-06	MMP10_F9
239835	cg01937793	-1.90829528266987e-06	MMP10_F9
239836	cg01937819	1.14732562295129e-05	MMP10_F9
239837	cg01938570	7.06158556349446e-06	MMP10_F9
239838	cg01942098	1.71420920752727e-05	MMP10_F9
239839	cg01942423	1.45503442660039e-06	MMP10_F9
239840	cg01944288	-3.29553743757361e-05	MMP10_F9
239841	cg01947138	3.49503255415968e-06	MMP10_F9
239842	cg01949455	-5.54044693435928e-08	MMP10_F9
239843	cg01950665	1.4801827255822e-06	MMP10_F9
239844	cg01952260	1.35450838765327e-05	MMP10_F9
239845	cg01952807	5.36188222623181e-06	MMP10_F9
239846	cg01953069	-9.5767804140179e-06	MMP10_F9
239847	cg01970325	8.68900421269704e-06	MMP10_F9
239848	cg01972335	9.60907016025104e-06	MMP10_F9
239849	cg01974292	-8.70247737196543e-06	MMP10_F9
239850	cg01980495	1.46687275879763e-05	MMP10_F9
239851	cg01984237	-8.04223599149272e-06	MMP10_F9
239852	cg01987962	2.17467768596228e-07	MMP10_F9
239853	cg01993208	-9.63164485963536e-06	MMP10_F9
239854	cg01998146	1.09528445160981e-06	MMP10_F9
239855	cg01999046	-3.14197074696777e-06	MMP10_F9
239856	cg02002584	-8.36762038858046e-07	MMP10_F9
239857	cg02003202	-3.93247146354551e-05	MMP10_F9
239858	cg02009694	-3.2089144838464e-06	MMP10_F9
239859	cg02010852	-1.13949708388849e-05	MMP10_F9
239860	cg02011953	5.08760054321044e-06	MMP10_F9
239861	cg02014396	-1.07302852642621e-05	MMP10_F9
239862	cg02016195	-1.78575353815413e-06	MMP10_F9
239863	cg02021127	-2.51600333765868e-05	MMP10_F9
239864	cg02024846	7.18146845989221e-06	MMP10_F9
239865	cg02027010	4.80662882201699e-06	MMP10_F9
239866	cg02034102	3.17762320630661e-06	MMP10_F9
239867	cg02035425	2.7327049313302e-06	MMP10_F9
239868	cg02036494	4.85982647488724e-06	MMP10_F9
239869	cg02046160	-3.87561390159416e-06	MMP10_F9
239870	cg02050694	2.35901508927019e-05	MMP10_F9
239871	cg02054493	-4.59657151218203e-06	MMP10_F9
239872	cg02058918	2.27805751568112e-06	MMP10_F9
239873	cg02059519	-2.47615314496161e-05	MMP10_F9
239874	cg02062191	1.46741050731358e-06	MMP10_F9
239875	cg02066570	1.35884913027375e-05	MMP10_F9
239876	cg02066682	1.98327740913925e-06	MMP10_F9
239877	cg02068676	2.94384769010946e-07	MMP10_F9
239878	cg02068689	1.10877627488861e-05	MMP10_F9
239879	cg02071439	1.77565895647713e-06	MMP10_F9
239880	cg02072256	2.85225443469577e-06	MMP10_F9
239881	cg02076964	3.55106232180158e-06	MMP10_F9
239882	cg02091103	1.51294635404112e-05	MMP10_F9
239883	cg02095553	-2.73905112458199e-06	MMP10_F9
239884	cg02096497	1.92945336257827e-06	MMP10_F9
239885	cg02096633	-2.33378441163452e-07	MMP10_F9
239886	cg02100497	-2.09393442190413e-07	MMP10_F9
239887	cg02102103	2.09643425566099e-06	MMP10_F9
239888	cg02106072	-5.2353061979468e-05	MMP10_F9
239889	cg02116255	1.00785354847885e-05	MMP10_F9
239890	cg02118627	-1.05365432861052e-05	MMP10_F9
239891	cg02124746	-2.70311785423198e-05	MMP10_F9
239892	cg02127980	-3.08914003406834e-05	MMP10_F9
239893	cg02132654	1.7673005469243e-06	MMP10_F9
239894	cg02134606	-1.48295627088809e-06	MMP10_F9
239895	cg02152475	-2.56744220552296e-06	MMP10_F9
239896	cg02156769	1.64054824052283e-07	MMP10_F9
239897	cg02157015	4.13329760546632e-08	MMP10_F9
239898	cg02169542	1.89929103872584e-05	MMP10_F9
239899	cg02169859	2.13848827641763e-06	MMP10_F9
239900	cg02189785	5.77008906618236e-07	MMP10_F9
239901	cg02203420	-1.41248045693457e-05	MMP10_F9
239902	cg02203665	1.96916334337057e-05	MMP10_F9
239903	cg02205739	1.43049442727526e-06	MMP10_F9
239904	cg02213822	5.34684329675434e-06	MMP10_F9
239905	cg02219116	-6.64854148762941e-06	MMP10_F9
239906	cg02227496	-2.99189435057595e-06	MMP10_F9
239907	cg02232542	2.27506632940306e-06	MMP10_F9
239908	cg02238634	2.63252194059585e-05	MMP10_F9
239909	cg02242080	5.1238699879831e-07	MMP10_F9
239910	cg02249074	3.39168873396817e-06	MMP10_F9
239911	cg02251141	2.0000711874979e-05	MMP10_F9
239912	cg02252672	1.3155679747261e-06	MMP10_F9
239913	cg02257517	-1.50337257929535e-05	MMP10_F9
239914	cg02258201	-1.0552526309562e-05	MMP10_F9
239915	cg02262585	2.61917582070492e-06	MMP10_F9
239916	cg02268013	-2.12752767517057e-05	MMP10_F9
239917	cg02268620	8.83188181384056e-06	MMP10_F9
239918	cg02276831	-1.33086157885585e-05	MMP10_F9
239919	cg02278574	-1.41071459049406e-05	MMP10_F9
239920	cg02280038	-1.04413477991891e-05	MMP10_F9
239921	cg02294108	1.72132276883739e-06	MMP10_F9
239922	cg02294111	1.31716574564908e-05	MMP10_F9
239923	cg02300279	5.06736299583625e-06	MMP10_F9
239924	cg02316091	4.34423342346349e-06	MMP10_F9
239925	cg02319187	-2.40654092413686e-06	MMP10_F9
239926	cg02329835	-1.49259436093563e-05	MMP10_F9
239927	cg02332492	-1.90704409894506e-05	MMP10_F9
239928	cg02332936	-2.77209382033054e-05	MMP10_F9
239929	cg02336697	1.97329703831927e-06	MMP10_F9
239930	cg02338222	-1.05528517706798e-05	MMP10_F9
239931	cg02342053	-7.25850392965344e-06	MMP10_F9
239932	cg02342594	1.80919485276589e-06	MMP10_F9
239933	cg02354413	1.2044660145564e-07	MMP10_F9
239934	cg02362017	-7.94701603328007e-07	MMP10_F9
239935	cg02366642	2.84813632412449e-05	MMP10_F9
239936	cg02369921	2.63152403352971e-07	MMP10_F9
239937	cg02374996	1.4901024775366e-06	MMP10_F9
239938	cg02380813	-3.70514281996933e-06	MMP10_F9
239939	cg02385728	-4.36822004132804e-06	MMP10_F9
239940	cg02388253	-8.12736925154908e-07	MMP10_F9
239941	cg02388718	-1.04940734670839e-06	MMP10_F9
239942	cg02391433	2.27129568641089e-06	MMP10_F9
239943	cg02391906	2.517885879224e-06	MMP10_F9
239944	cg02393092	1.53198529243e-06	MMP10_F9
239945	cg02394305	-3.81027965313644e-06	MMP10_F9
239946	cg02395086	2.76298302768214e-06	MMP10_F9
239947	cg02400248	-1.68332718934138e-06	MMP10_F9
239948	cg02404720	-1.04564710738048e-08	MMP10_F9
239949	cg02405213	-4.4308725967126e-06	MMP10_F9
239950	cg02406828	-1.33524048627593e-05	MMP10_F9
239951	cg02407308	-7.4660578140182e-06	MMP10_F9
239952	cg02411961	8.54477039819539e-07	MMP10_F9
239953	cg02422902	1.00396831978019e-05	MMP10_F9
239954	cg02428402	-1.18914202763549e-07	MMP10_F9
239955	cg02430183	2.69800875590784e-06	MMP10_F9
239956	cg02431687	2.02074533697713e-07	MMP10_F9
239957	cg02436990	-2.19139969492373e-07	MMP10_F9
239958	cg02438545	-3.46208839118019e-05	MMP10_F9
239959	cg02442436	6.45432550345664e-06	MMP10_F9
239960	cg02442630	1.65817859890818e-06	MMP10_F9
239961	cg02446003	2.72971687752627e-06	MMP10_F9
239962	cg02448244	1.99773802214373e-05	MMP10_F9
239963	cg02455232	-3.07540547471734e-05	MMP10_F9
239964	cg02457319	3.87871055387386e-05	MMP10_F9
239965	cg02466749	1.59637956955605e-06	MMP10_F9
239966	cg02483462	3.26838563032463e-06	MMP10_F9
239967	cg02483873	2.4576292983001e-07	MMP10_F9
239968	cg02486259	1.21201552189826e-06	MMP10_F9
239969	cg02489377	1.74759463859222e-05	MMP10_F9
239970	cg02490659	3.46827913862712e-07	MMP10_F9
239971	cg02493986	-2.54502025039687e-05	MMP10_F9
239972	cg02494117	3.33393124744957e-06	MMP10_F9
239973	cg02500883	-2.14952155595685e-05	MMP10_F9
239974	cg02501714	-4.07897447715007e-06	MMP10_F9
239975	cg02502361	2.11332894680591e-06	MMP10_F9
239976	cg02503824	8.87668904561906e-06	MMP10_F9
239977	cg02513673	1.10151509238868e-06	MMP10_F9
239978	cg02514559	-4.49338680771831e-07	MMP10_F9
239979	cg02515233	1.14781457162493e-06	MMP10_F9
239980	cg02515422	4.75219485282606e-08	MMP10_F9
239981	cg02516189	-3.16803506751402e-05	MMP10_F9
239982	cg02522367	-8.0397432316348e-06	MMP10_F9
239983	cg02524547	4.11086841437283e-07	MMP10_F9
239984	cg02530222	-6.22713479887175e-06	MMP10_F9
239985	cg02538199	-6.06300536269463e-06	MMP10_F9
239986	cg02538891	-4.85289425189592e-06	MMP10_F9
239987	cg02539754	-4.59450284008933e-07	MMP10_F9
239988	cg02552945	-2.24352941208189e-05	MMP10_F9
239989	cg02554246	2.16929361269653e-06	MMP10_F9
239990	cg02558684	-2.33558515927836e-06	MMP10_F9
239991	cg02560967	1.71924500861553e-07	MMP10_F9
239992	cg02565147	-5.15329828236963e-06	MMP10_F9
239993	cg02565308	7.65775680181704e-07	MMP10_F9
239994	cg02575561	1.2164419833477e-05	MMP10_F9
239995	cg02577909	6.51252659190187e-06	MMP10_F9
239996	cg02590345	-3.21740967921615e-07	MMP10_F9
239997	cg02598750	-1.36850991632639e-05	MMP10_F9
239998	cg02599551	1.69214657946903e-06	MMP10_F9
239999	cg02600974	1.04556922029414e-05	MMP10_F9
240000	cg02602411	-1.08519150115222e-05	MMP10_F9
240001	cg02602455	-3.15020786255387e-06	MMP10_F9
240002	cg02603128	3.72013712931489e-06	MMP10_F9
240003	cg02604095	1.82104158964811e-05	MMP10_F9
240004	cg02606369	2.87757734688793e-06	MMP10_F9
240005	cg02608019	1.22116824286635e-06	MMP10_F9
240006	cg02608453	-1.27262598564481e-05	MMP10_F9
240007	cg02608801	-5.59344826648052e-07	MMP10_F9
240008	cg02609692	1.03327698592005e-07	MMP10_F9
240009	cg02610438	4.34812780399408e-06	MMP10_F9
240010	cg02611013	2.33517303126728e-06	MMP10_F9
240011	cg02612963	3.75245678589624e-06	MMP10_F9
240012	cg02616710	-6.7687746632411e-06	MMP10_F9
240013	cg02619205	-1.6596026048285e-05	MMP10_F9
240014	cg02625222	3.79092422632275e-05	MMP10_F9
240015	cg02629157	2.11227815234262e-06	MMP10_F9
240016	cg02637304	-3.45922666871007e-06	MMP10_F9
240017	cg02639095	-3.50913307139027e-05	MMP10_F9
240018	cg02641400	8.31687230798014e-06	MMP10_F9
240019	cg02644195	7.47704592831397e-06	MMP10_F9
240020	cg02645905	-4.3106844429744e-06	MMP10_F9
240021	cg02649279	1.06829146954802e-05	MMP10_F9
240022	cg02649849	-2.3650932519622e-06	MMP10_F9
240023	cg02652344	-5.17412626581694e-06	MMP10_F9
240024	cg02654291	5.57512866287452e-06	MMP10_F9
240025	cg02654358	1.04871596384044e-05	MMP10_F9
240026	cg02656089	-3.02603006223555e-06	MMP10_F9
240027	cg02663193	1.40910048185066e-05	MMP10_F9
240028	cg02663823	6.77558135867784e-06	MMP10_F9
240029	cg02668708	7.72041989986927e-07	MMP10_F9
240030	cg02671126	5.19908889767757e-07	MMP10_F9
240031	cg02677635	-4.26057555476881e-05	MMP10_F9
240032	cg02679745	-1.28684033679559e-05	MMP10_F9
240033	cg02680551	-4.50228823559799e-07	MMP10_F9
240034	cg02690710	1.01153421305547e-05	MMP10_F9
240035	cg02698013	5.32367739633718e-06	MMP10_F9
240036	cg02702041	9.1445364116106e-06	MMP10_F9
240037	cg02703145	-1.45861560762339e-05	MMP10_F9
240038	cg02707307	-3.15870082010285e-05	MMP10_F9
240039	cg02716826	1.44000168283952e-05	MMP10_F9
240040	cg02728263	-3.57539800451996e-06	MMP10_F9
240041	cg02735762	1.08209673330104e-05	MMP10_F9
240042	cg02737746	2.61500657111837e-06	MMP10_F9
240043	cg02737840	5.98701336668217e-06	MMP10_F9
240044	cg02740582	-3.97912378863854e-06	MMP10_F9
240045	cg02756502	1.73392602847784e-05	MMP10_F9
240046	cg02765496	-1.08988387728572e-05	MMP10_F9
240047	cg02771362	1.05456993306897e-06	MMP10_F9
240048	cg02772619	-1.67625316624543e-05	MMP10_F9
240049	cg02772733	2.10321822892044e-05	MMP10_F9
240050	cg02773399	1.37335645837975e-06	MMP10_F9
240051	cg02775489	1.16076855598227e-05	MMP10_F9
240052	cg02785332	2.66598752899527e-05	MMP10_F9
240053	cg02789316	6.22181878497696e-06	MMP10_F9
240054	cg02797940	2.6649729108715e-06	MMP10_F9
240055	cg02798703	-1.14146015337492e-05	MMP10_F9
240056	cg02802055	2.21442566058783e-06	MMP10_F9
240057	cg02802916	9.27605680191652e-07	MMP10_F9
240058	cg02820283	3.79650558008485e-06	MMP10_F9
240059	cg02823866	-2.0072571736721e-06	MMP10_F9
240060	cg02825412	-3.01310916003632e-06	MMP10_F9
240061	cg02825887	-4.64119544761762e-06	MMP10_F9
240062	cg02827328	-8.05026633578207e-07	MMP10_F9
240063	cg02835964	-5.89349963027365e-06	MMP10_F9
240064	cg02837110	1.08677347752779e-05	MMP10_F9
240065	cg02838492	-2.61752732978722e-05	MMP10_F9
240066	cg02840025	-3.99246827626569e-07	MMP10_F9
240067	cg02840964	3.88226384447396e-06	MMP10_F9
240068	cg02844502	1.00024623892509e-05	MMP10_F9
240069	cg02849279	1.63821071980175e-05	MMP10_F9
240070	cg02850934	5.83768030471892e-06	MMP10_F9
240071	cg02853418	1.53349659304123e-05	MMP10_F9
240072	cg02853990	-1.77681377146182e-09	MMP10_F9
240073	cg02869486	-6.37319515163385e-06	MMP10_F9
240074	cg02873524	-6.11016619825632e-07	MMP10_F9
240075	cg02875297	-5.2182497256104e-06	MMP10_F9
240076	cg02875610	1.45955189427734e-05	MMP10_F9
240077	cg02881189	-3.60741488777851e-05	MMP10_F9
240078	cg02885527	3.13025340174399e-05	MMP10_F9
240079	cg02885680	3.12503817673581e-06	MMP10_F9
240080	cg02888090	9.51318584713876e-07	MMP10_F9
240081	cg02892486	1.44130001378024e-06	MMP10_F9
240082	cg02908587	2.66727924893608e-06	MMP10_F9
240083	cg02915920	1.59615692931018e-06	MMP10_F9
240084	cg02923047	3.90126803794885e-06	MMP10_F9
240085	cg02929681	-6.48086639133727e-06	MMP10_F9
240086	cg02936468	1.00241182781072e-06	MMP10_F9
240087	cg02936872	5.15348273683693e-06	MMP10_F9
240088	cg02942159	-9.96890589786703e-07	MMP10_F9
240089	cg02945674	-3.39295797621243e-06	MMP10_F9
240090	cg02956806	4.51389820042961e-07	MMP10_F9
240091	cg02959108	3.03613091195819e-05	MMP10_F9
240092	cg02964783	-8.28199451732432e-07	MMP10_F9
240093	cg02970775	2.22537788157254e-06	MMP10_F9
240094	cg02971262	-1.46366070177695e-06	MMP10_F9
240095	cg02976355	-1.59032682716044e-05	MMP10_F9
240096	cg02976699	-3.80206045894804e-07	MMP10_F9
240097	cg02978548	5.93845929059685e-06	MMP10_F9
240098	cg02981041	-2.73376034529706e-06	MMP10_F9
240099	cg02988316	5.51306487529831e-07	MMP10_F9
240100	cg02990672	-3.79459015740349e-07	MMP10_F9
240101	cg02992617	-1.37460226071385e-05	MMP10_F9
240102	cg03001116	3.31275417750318e-07	MMP10_F9
240103	cg03004599	3.92546823043414e-06	MMP10_F9
240104	cg03015790	8.33155735126079e-07	MMP10_F9
240105	cg03018489	-2.62562539404885e-05	MMP10_F9
240106	cg03024860	-8.03300272914207e-06	MMP10_F9
240107	cg03031959	-7.45861731667128e-07	MMP10_F9
240108	cg03040243	1.89819684574048e-07	MMP10_F9
240109	cg03040279	1.66097997985589e-07	MMP10_F9
240110	cg03041841	-7.77736181786551e-06	MMP10_F9
240111	cg03043671	-2.27022955850067e-06	MMP10_F9
240112	cg03044483	-7.89351511061239e-06	MMP10_F9
240113	cg03061960	6.29560797221446e-06	MMP10_F9
240114	cg03062166	8.84922329234481e-06	MMP10_F9
240115	cg03065197	2.15782129117358e-05	MMP10_F9
240116	cg03066050	-2.23661964312833e-05	MMP10_F9
240117	cg03068646	2.30964227724484e-06	MMP10_F9
240118	cg03069267	-2.95405211270929e-06	MMP10_F9
240119	cg03071195	9.24599701684561e-06	MMP10_F9
240120	cg03074421	1.04036768477344e-05	MMP10_F9
240121	cg03079681	1.46981175894083e-06	MMP10_F9
240122	cg03081134	6.90119022615496e-07	MMP10_F9
240123	cg03083680	-1.62806351494043e-06	MMP10_F9
240124	cg03083695	5.25898078160209e-06	MMP10_F9
240125	cg03085321	-5.81202598912092e-06	MMP10_F9
240126	cg03093995	2.05201258586896e-06	MMP10_F9
240127	cg03095103	-1.55081776423861e-05	MMP10_F9
240128	cg03109047	1.50131397960876e-06	MMP10_F9
240129	cg03129964	5.56383185312295e-06	MMP10_F9
240130	cg03142975	2.40600458269413e-05	MMP10_F9
240131	cg03149130	5.44404266342716e-06	MMP10_F9
240132	cg03150279	2.89260594947059e-06	MMP10_F9
240133	cg03152353	-7.08923236448986e-05	MMP10_F9
240134	cg03160935	-1.0781598730797e-05	MMP10_F9
240135	cg03166286	2.05808199616648e-05	MMP10_F9
240136	cg03168296	-6.55944525104702e-06	MMP10_F9
240137	cg03168582	-1.05111071227799e-07	MMP10_F9
240138	cg03171065	3.24106955328212e-06	MMP10_F9
240139	cg03174228	-7.88513955226925e-06	MMP10_F9
240140	cg03180426	-2.60854987819627e-06	MMP10_F9
240141	cg03183234	-3.58897560119223e-07	MMP10_F9
240142	cg03186877	5.57029882801957e-06	MMP10_F9
240143	cg03191962	1.33058274521739e-05	MMP10_F9
240144	cg03192044	-1.04480778898094e-05	MMP10_F9
240145	cg03202033	9.71343700119027e-06	MMP10_F9
240146	cg03202847	-3.73463914088845e-06	MMP10_F9
240147	cg03206445	2.91167948940287e-05	MMP10_F9
240148	cg03213505	7.69675484474601e-07	MMP10_F9
240149	cg03215153	-7.45483433031034e-07	MMP10_F9
240150	cg03215868	3.48237481332969e-06	MMP10_F9
240151	cg03220414	1.03577297918787e-05	MMP10_F9
240152	cg03221676	1.79829662189301e-06	MMP10_F9
240153	cg03222672	4.29979886641863e-07	MMP10_F9
240154	cg03225208	-2.74055400773662e-06	MMP10_F9
240155	cg03227850	-3.47959883489578e-06	MMP10_F9
240156	cg03228054	2.13119208813069e-07	MMP10_F9
240157	cg03228945	-7.62603194050376e-06	MMP10_F9
240158	cg03231329	1.59313689998586e-05	MMP10_F9
240159	cg03235978	1.17325125631128e-06	MMP10_F9
240160	cg03237166	-3.6774640197798e-06	MMP10_F9
240161	cg03242028	-8.34868470376572e-06	MMP10_F9
240162	cg03242401	-4.43613455513734e-06	MMP10_F9
240163	cg03243700	4.8048015679154e-06	MMP10_F9
240164	cg03243796	4.02580591540095e-06	MMP10_F9
240165	cg03243895	4.82132142798668e-08	MMP10_F9
240166	cg03246694	-5.67892593446612e-06	MMP10_F9
240167	cg03248151	1.57724850987453e-05	MMP10_F9
240168	cg03251857	2.23794604468446e-06	MMP10_F9
240169	cg03257930	-1.43489119824809e-05	MMP10_F9
240170	cg03258139	-3.60391208120722e-05	MMP10_F9
240171	cg03258142	-4.41250715114491e-07	MMP10_F9
240172	cg03261004	1.2859674636678e-07	MMP10_F9
240173	cg03261800	-3.76270037043086e-06	MMP10_F9
240174	cg03262554	-9.2919285351958e-06	MMP10_F9
240175	cg03264414	1.62083692447398e-05	MMP10_F9
240176	cg03267342	-1.52992340509669e-06	MMP10_F9
240177	cg03270036	1.20321705898582e-05	MMP10_F9
240178	cg03274794	1.42710100106695e-05	MMP10_F9
240179	cg03275648	8.42743484500064e-06	MMP10_F9
240180	cg03277560	-3.17471415357571e-06	MMP10_F9
240181	cg03282745	5.84257568569201e-06	MMP10_F9
240182	cg03283569	-2.54923001737751e-06	MMP10_F9
240183	cg03291755	4.23815327298832e-06	MMP10_F9
240184	cg03298938	9.08325639705828e-06	MMP10_F9
240185	cg03299838	-1.1713305960101e-05	MMP10_F9
240186	cg03300549	-1.37326248763612e-05	MMP10_F9
240187	cg03306024	3.08892523813307e-06	MMP10_F9
240188	cg03309252	5.77129789391814e-06	MMP10_F9
240189	cg03322749	-2.34456905056663e-06	MMP10_F9
240190	cg03337093	-5.25895491852575e-06	MMP10_F9
240191	cg03342674	1.95365828793011e-05	MMP10_F9
240192	cg03345699	-5.51430237736852e-06	MMP10_F9
240193	cg03345938	-3.95709137600485e-06	MMP10_F9
240194	cg03348937	-1.19178993789348e-06	MMP10_F9
240195	cg03349123	-2.92959952516789e-06	MMP10_F9
240196	cg03358216	2.4090273166262e-06	MMP10_F9
240197	cg03358588	9.7365353296387e-06	MMP10_F9
240198	cg03358592	-6.3018557672153e-06	MMP10_F9
240199	cg03359516	5.13529156688899e-07	MMP10_F9
240200	cg03363289	6.27997534157722e-05	MMP10_F9
240201	cg03367667	1.06788457577853e-07	MMP10_F9
240202	cg03372736	9.75568666282161e-06	MMP10_F9
240203	cg03380406	4.15089511485133e-06	MMP10_F9
240204	cg03382797	-1.19716169186513e-05	MMP10_F9
240205	cg03383434	5.86985766721193e-06	MMP10_F9
240206	cg03390472	2.80451919265134e-05	MMP10_F9
240207	cg03404662	-6.37529573920493e-07	MMP10_F9
240208	cg03411939	-2.85336101337547e-06	MMP10_F9
240209	cg03415649	-2.05051016678602e-05	MMP10_F9
240210	cg03418835	7.77881070444045e-06	MMP10_F9
240211	cg03426451	8.87300603089534e-07	MMP10_F9
240212	cg03430597	-1.22494584252584e-05	MMP10_F9
240213	cg03431064	1.41970454499311e-06	MMP10_F9
240214	cg03454353	2.69308192354689e-06	MMP10_F9
240215	cg03456213	-5.1375696833018e-05	MMP10_F9
240216	cg03464176	-2.63435501916233e-06	MMP10_F9
240217	cg03466780	1.21626337805062e-05	MMP10_F9
240218	cg03473042	1.46743761349239e-05	MMP10_F9
240219	cg03474926	-1.04254822938097e-05	MMP10_F9
240220	cg03477052	2.71857528033446e-06	MMP10_F9
240221	cg03478356	-2.01359002816046e-05	MMP10_F9
240222	cg03478719	2.55031521519492e-08	MMP10_F9
240223	cg03485840	1.18960267493086e-05	MMP10_F9
240224	cg03487430	-3.22354131511262e-07	MMP10_F9
240225	cg03492094	-3.28471573418309e-05	MMP10_F9
240226	cg03494795	-4.19989489848065e-07	MMP10_F9
240227	cg03495688	3.24141633745018e-06	MMP10_F9
240228	cg03498697	3.10124053586043e-06	MMP10_F9
240229	cg03498773	9.33761073055801e-07	MMP10_F9
240230	cg03508284	-4.10631903624997e-07	MMP10_F9
240231	cg03523203	1.0854579462087e-05	MMP10_F9
240232	cg03528946	-1.58587078618002e-06	MMP10_F9
240233	cg03531853	-4.6215734892455e-06	MMP10_F9
240234	cg03533632	-1.40128269406871e-05	MMP10_F9
240235	cg03534008	1.17544846946343e-06	MMP10_F9
240236	cg03534058	-7.84276522020153e-08	MMP10_F9
240237	cg03544426	4.75355923143444e-07	MMP10_F9
240238	cg03544499	1.5071534985314e-06	MMP10_F9
240239	cg03555190	2.97595180919501e-06	MMP10_F9
240240	cg03555579	-5.89905189588853e-06	MMP10_F9
240241	cg03558338	9.54243363570381e-07	MMP10_F9
240242	cg03560861	1.32681377868716e-05	MMP10_F9
240243	cg03560879	-1.13501942508198e-05	MMP10_F9
240244	cg03563403	2.36684295698943e-07	MMP10_F9
240245	cg03564754	1.50836344329787e-05	MMP10_F9
240246	cg03571320	-4.39679179281881e-06	MMP10_F9
240247	cg03576809	2.96990351506583e-06	MMP10_F9
240248	cg03578548	2.90503220257848e-06	MMP10_F9
240249	cg03587907	-4.84957778305283e-06	MMP10_F9
240250	cg03588007	-4.91393770107797e-06	MMP10_F9
240251	cg03590492	6.41871345050515e-06	MMP10_F9
240252	cg03591594	-1.6595933532083e-06	MMP10_F9
240253	cg03593616	6.91389481145247e-06	MMP10_F9
240254	cg03595286	2.62504202935992e-06	MMP10_F9
240255	cg03597699	-2.99320962790577e-06	MMP10_F9
240256	cg03604417	4.09351757088769e-06	MMP10_F9
240257	cg03607179	6.70747459103885e-07	MMP10_F9
240258	cg03622263	5.40787633427047e-05	MMP10_F9
240259	cg03625109	2.25499997490169e-05	MMP10_F9
240260	cg03626278	1.88246014075265e-06	MMP10_F9
240261	cg03628748	5.98053313795818e-06	MMP10_F9
240262	cg03630596	1.16183195676016e-05	MMP10_F9
240263	cg03639572	9.42163831040758e-06	MMP10_F9
240264	cg03646214	-2.20544133643418e-05	MMP10_F9
240265	cg03653026	7.96030691331471e-06	MMP10_F9
240266	cg03654920	2.38401444174121e-06	MMP10_F9
240267	cg03662459	4.43535227463155e-06	MMP10_F9
240268	cg03679581	1.09610307597498e-05	MMP10_F9
240269	cg03683003	-5.680537702479e-06	MMP10_F9
240270	cg03687929	1.58296206768193e-06	MMP10_F9
240271	cg03689799	-4.84691030903772e-08	MMP10_F9
240272	cg03693099	-2.66645902435692e-05	MMP10_F9
240273	cg03695162	4.63339646369267e-06	MMP10_F9
240274	cg03698343	-7.92538052552354e-06	MMP10_F9
240275	cg03704393	-4.766379557954e-05	MMP10_F9
240276	cg03705220	1.2737653269441e-06	MMP10_F9
240277	cg03712708	1.14120501904169e-06	MMP10_F9
240278	cg03715846	-1.5619185745703e-05	MMP10_F9
240279	cg03715931	5.02397342599811e-06	MMP10_F9
240280	cg03717367	-5.23629744714911e-06	MMP10_F9
240281	cg03717616	1.09333999737811e-05	MMP10_F9
240282	cg03721154	6.13180178408455e-06	MMP10_F9
240283	cg03724238	1.53950647712076e-06	MMP10_F9
240284	cg03727342	-2.6253986993337e-06	MMP10_F9
240285	cg03736826	-7.24210620377847e-07	MMP10_F9
240286	cg03738959	9.76722753915103e-07	MMP10_F9
240287	cg03740162	4.70420560076575e-06	MMP10_F9
240288	cg03740710	3.02981981930084e-07	MMP10_F9
240289	cg03750367	-3.26275889480371e-05	MMP10_F9
240290	cg03758241	2.37808056876927e-05	MMP10_F9
240291	cg03776060	-6.48187779221182e-06	MMP10_F9
240292	cg03776935	6.57832573725674e-07	MMP10_F9
240293	cg03801144	3.2770775135828e-06	MMP10_F9
240294	cg03804500	7.76219871954949e-06	MMP10_F9
240295	cg03804985	7.99725208795192e-07	MMP10_F9
240296	cg03808351	3.7975397476108e-06	MMP10_F9
240297	cg03811519	-9.94481716491397e-07	MMP10_F9
240298	cg03812240	-1.07263060396624e-05	MMP10_F9
240299	cg03816156	6.95181307614107e-06	MMP10_F9
240300	cg03822255	-9.21765880849736e-06	MMP10_F9
240301	cg03828745	3.93554299656649e-06	MMP10_F9
240302	cg03829464	-1.14563214771813e-06	MMP10_F9
240303	cg03848555	3.39339242035532e-07	MMP10_F9
240304	cg03848588	1.35570088222573e-06	MMP10_F9
240305	cg03854262	-2.51626459143683e-07	MMP10_F9
240306	cg03859306	-2.16067380763886e-07	MMP10_F9
240307	cg03860650	-9.49879172922522e-06	MMP10_F9
240308	cg03863549	9.15579217051257e-07	MMP10_F9
240309	cg03867871	9.86543209115371e-07	MMP10_F9
240310	cg03875450	1.14243821782208e-06	MMP10_F9
240311	cg03880722	7.86918968666206e-06	MMP10_F9
240312	cg03882437	3.8421550055216e-06	MMP10_F9
240313	cg03884238	1.1619690932697e-05	MMP10_F9
240314	cg03885527	5.21072074797982e-06	MMP10_F9
240315	cg03893387	6.70509965218438e-06	MMP10_F9
240316	cg03900284	-7.92947964474292e-06	MMP10_F9
240317	cg03900646	7.17290507947322e-07	MMP10_F9
240318	cg03905144	4.23499005433596e-08	MMP10_F9
240319	cg03907738	9.48888769609677e-07	MMP10_F9
240320	cg03912740	1.40758869097819e-06	MMP10_F9
240321	cg03912954	1.12305288500562e-05	MMP10_F9
240322	cg03916189	4.41560145588313e-06	MMP10_F9
240323	cg03916787	2.50226072926084e-06	MMP10_F9
240324	cg03917887	-2.10578855873778e-06	MMP10_F9
240325	cg03923432	5.90576550420339e-06	MMP10_F9
240326	cg03924115	-3.55335101544704e-05	MMP10_F9
240327	cg03936031	-1.44324514274917e-05	MMP10_F9
240328	cg03939688	-6.38307989784581e-08	MMP10_F9
240329	cg03942271	2.57998442541344e-07	MMP10_F9
240330	cg03948870	-1.78100098975017e-07	MMP10_F9
240331	cg03949881	1.14239939728712e-05	MMP10_F9
240332	cg03950009	-1.78720801431229e-07	MMP10_F9
240333	cg03977231	7.34268707444327e-07	MMP10_F9
240334	cg03980231	1.44254559062729e-05	MMP10_F9
240335	cg03984733	-1.73052996411663e-06	MMP10_F9
240336	cg03985630	1.98457113203537e-05	MMP10_F9
240337	cg03986101	3.21830349534247e-06	MMP10_F9
240338	cg03994721	-1.7319249818805e-05	MMP10_F9
240339	cg03996151	9.38975516626794e-06	MMP10_F9
240340	cg03997643	1.50545605911583e-05	MMP10_F9
240341	cg04003500	-4.74162412806208e-07	MMP10_F9
240342	cg04007303	1.15170082454779e-05	MMP10_F9
240343	cg04010205	6.11623016486736e-08	MMP10_F9
240344	cg04021421	2.87518405472688e-06	MMP10_F9
240345	cg04021672	-2.37660703761024e-06	MMP10_F9
240346	cg04023162	1.01276042190365e-05	MMP10_F9
240347	cg04026492	-5.76677021904451e-07	MMP10_F9
240348	cg04026675	5.7437369625883e-06	MMP10_F9
240349	cg04028099	2.43331005082679e-08	MMP10_F9
240350	cg04033706	2.79881028527124e-06	MMP10_F9
240351	cg04038844	-9.65945131064322e-06	MMP10_F9
240352	cg04038932	2.53299333309144e-06	MMP10_F9
240353	cg04043571	-8.89464570877946e-06	MMP10_F9
240354	cg04048392	3.48261441876911e-05	MMP10_F9
240355	cg04049089	6.25066866718871e-06	MMP10_F9
240356	cg04057106	1.18243516399337e-06	MMP10_F9
240357	cg04057288	1.95543484825455e-05	MMP10_F9
240358	cg04060830	3.94859231750793e-07	MMP10_F9
240359	cg04062823	2.97226781206294e-07	MMP10_F9
240360	cg04065065	8.8278632702766e-07	MMP10_F9
240361	cg04074066	-5.57720237803703e-07	MMP10_F9
240362	cg04079206	1.77501309827267e-05	MMP10_F9
240363	cg04085614	2.33373351028284e-06	MMP10_F9
240364	cg04086928	2.17585546165498e-06	MMP10_F9
240365	cg04092682	3.72855370040832e-07	MMP10_F9
240366	cg04094160	-6.82829447260464e-07	MMP10_F9
240367	cg04095468	1.5955574597581e-06	MMP10_F9
240368	cg04103317	-1.27833964858777e-05	MMP10_F9
240369	cg04109220	6.70796997312314e-07	MMP10_F9
240370	cg04112366	3.07718716599182e-05	MMP10_F9
240371	cg04130427	6.36151785615293e-06	MMP10_F9
240372	cg04132885	-1.39563404404588e-05	MMP10_F9
240373	cg04133410	2.15949119530541e-05	MMP10_F9
240374	cg04137143	8.55097267931486e-07	MMP10_F9
240375	cg04139641	6.24615507419712e-07	MMP10_F9
240376	cg04150055	-5.14428974874903e-06	MMP10_F9
240377	cg04153536	-8.40102670232342e-06	MMP10_F9
240378	cg04177635	-2.58576906029824e-07	MMP10_F9
240379	cg04179398	2.44781522106302e-06	MMP10_F9
240380	cg04181546	8.07891941354393e-07	MMP10_F9
240381	cg04189705	4.23614671731738e-06	MMP10_F9
240382	cg04193309	7.5359691387054e-07	MMP10_F9
240383	cg04199931	1.44753106261092e-06	MMP10_F9
240384	cg04201293	1.15781473532309e-05	MMP10_F9
240385	cg04207306	6.84469657130478e-06	MMP10_F9
240386	cg04208292	8.48682442616066e-07	MMP10_F9
240387	cg04216650	5.51451119176751e-06	MMP10_F9
240388	cg04217218	4.83010136332834e-06	MMP10_F9
240389	cg04230060	8.55399810343631e-07	MMP10_F9
240390	cg04232681	-8.89677823633246e-06	MMP10_F9
240391	cg04236137	4.89950626502149e-05	MMP10_F9
240392	cg04237075	-8.63537566298966e-07	MMP10_F9
240393	cg04237609	-5.35049221757217e-06	MMP10_F9
240394	cg04239375	-4.07507089653053e-06	MMP10_F9
240395	cg04245250	-2.08100910563909e-05	MMP10_F9
240396	cg04253453	2.89419530067294e-06	MMP10_F9
240397	cg04256516	-1.88008518336086e-06	MMP10_F9
240398	cg04258771	9.18870780178489e-07	MMP10_F9
240399	cg04263936	1.63941132886197e-07	MMP10_F9
240400	cg04265261	2.31733499638307e-05	MMP10_F9
240401	cg04268389	-3.4935133071554e-06	MMP10_F9
240402	cg04269907	-1.65309325736916e-05	MMP10_F9
240403	cg04273556	9.78846542597692e-07	MMP10_F9
240404	cg04280590	1.58332268382327e-05	MMP10_F9
240405	cg04282082	3.48286339365314e-05	MMP10_F9
240406	cg04284164	8.2728551732492e-06	MMP10_F9
240407	cg04285177	-3.61484557001329e-06	MMP10_F9
240408	cg04293877	-1.55121040798661e-05	MMP10_F9
240409	cg04298434	-3.03907460615106e-06	MMP10_F9
240410	cg04305913	-4.37722908123656e-06	MMP10_F9
240411	cg04317031	7.26297447879732e-06	MMP10_F9
240412	cg04325478	1.97836964274307e-06	MMP10_F9
240413	cg04327247	1.17651814936294e-05	MMP10_F9
240414	cg04329455	-7.16160326106745e-06	MMP10_F9
240415	cg04332163	3.31429271877694e-06	MMP10_F9
240416	cg04351402	7.8561910719438e-06	MMP10_F9
240417	cg04354845	-7.85004265952507e-06	MMP10_F9
240418	cg04358246	6.72665108687911e-08	MMP10_F9
240419	cg04372533	6.47678131391512e-07	MMP10_F9
240420	cg04382108	9.53737969213395e-06	MMP10_F9
240421	cg04387952	6.41712820661484e-06	MMP10_F9
240422	cg04388657	1.56242194324432e-05	MMP10_F9
240423	cg04389426	-7.36919491384608e-08	MMP10_F9
240424	cg04392320	1.38065615423415e-05	MMP10_F9
240425	cg04393196	-3.12380575163576e-06	MMP10_F9
240426	cg04394362	2.22041865741267e-06	MMP10_F9
240427	cg04402755	3.80705670346836e-06	MMP10_F9
240428	cg04408841	6.58250827694774e-06	MMP10_F9
240429	cg04411393	5.85343142409719e-06	MMP10_F9
240430	cg04415978	-2.68007043018808e-07	MMP10_F9
240431	cg04416752	2.82770021785757e-06	MMP10_F9
240432	cg04424544	-1.11465571645068e-05	MMP10_F9
240433	cg04431876	6.59793446196932e-06	MMP10_F9
240434	cg04444465	-4.26118066777277e-07	MMP10_F9
240435	cg04455058	-1.4882903125749e-05	MMP10_F9
240436	cg04457423	-7.63803444144002e-06	MMP10_F9
240437	cg04460372	6.52061980374991e-06	MMP10_F9
240438	cg04469167	1.11585452734933e-05	MMP10_F9
240439	cg04471485	-3.37564619235393e-05	MMP10_F9
240440	cg04473280	-8.25874063489976e-06	MMP10_F9
240441	cg04476286	7.66899563178709e-06	MMP10_F9
240442	cg04478751	3.55687942225375e-07	MMP10_F9
240443	cg04482597	1.21950030102103e-05	MMP10_F9
240444	cg04484075	5.43832417213955e-06	MMP10_F9
240445	cg04516152	9.52259557240871e-07	MMP10_F9
240446	cg04517263	1.70722476390295e-05	MMP10_F9
240447	cg04518912	8.78867736178286e-07	MMP10_F9
240448	cg04521449	-2.37072839841975e-05	MMP10_F9
240449	cg04522309	-1.04014262292795e-05	MMP10_F9
240450	cg04523069	1.21543877699461e-05	MMP10_F9
240451	cg04523268	-2.95026068084517e-06	MMP10_F9
240452	cg04533623	1.0080129370427e-05	MMP10_F9
240453	cg04534813	2.30925348945416e-06	MMP10_F9
240454	cg04544093	1.48909841817202e-06	MMP10_F9
240455	cg04545659	-2.62907563138293e-05	MMP10_F9
240456	cg04563766	2.25060116682126e-05	MMP10_F9
240457	cg04568819	1.40834881173752e-05	MMP10_F9
240458	cg04569222	1.45399327235119e-06	MMP10_F9
240459	cg04582843	3.19012496342483e-07	MMP10_F9
240460	cg04582938	-8.6895291168349e-07	MMP10_F9
240461	cg04621255	-2.40551508027171e-07	MMP10_F9
240462	cg04622454	-2.81449574231782e-05	MMP10_F9
240463	cg04630810	5.81022188519114e-06	MMP10_F9
240464	cg04637727	4.20670554323179e-05	MMP10_F9
240465	cg04641380	1.43334360884878e-06	MMP10_F9
240466	cg04647516	4.80465109183851e-07	MMP10_F9
240467	cg04648087	-4.76946686751343e-07	MMP10_F9
240468	cg04648440	5.23504235574815e-06	MMP10_F9
240469	cg04649530	-7.71031366769385e-06	MMP10_F9
240470	cg04653308	-2.45991020857444e-05	MMP10_F9
240471	cg04655481	-1.62132162630819e-05	MMP10_F9
240472	cg04660234	5.89194941335948e-06	MMP10_F9
240473	cg04661128	7.21703874201645e-06	MMP10_F9
240474	cg04661709	1.19148923706471e-05	MMP10_F9
240475	cg04665046	1.21868265931632e-05	MMP10_F9
240476	cg04665180	4.11565043335865e-06	MMP10_F9
240477	cg04674056	2.52969861993519e-07	MMP10_F9
240478	cg04674581	2.53324380457161e-06	MMP10_F9
240479	cg04677937	3.96463370990793e-06	MMP10_F9
240480	cg04679235	-1.65987579943235e-06	MMP10_F9
240481	cg04681525	-1.37010233760282e-05	MMP10_F9
240482	cg04683830	1.67024327584372e-05	MMP10_F9
240483	cg04689720	1.03609040573847e-05	MMP10_F9
240484	cg04693928	-4.25584937053394e-08	MMP10_F9
240485	cg04703696	-4.51484416365507e-06	MMP10_F9
240486	cg04711050	-5.70573785194876e-07	MMP10_F9
240487	cg04714076	-6.63839126381862e-06	MMP10_F9
240488	cg04723721	6.11908075316121e-06	MMP10_F9
240489	cg04725234	2.08109527259452e-06	MMP10_F9
240490	cg04726876	1.99143234935504e-06	MMP10_F9
240491	cg04728584	1.99174193524208e-06	MMP10_F9
240492	cg04739729	-6.08032659206932e-08	MMP10_F9
240493	cg04742627	1.17908049862102e-07	MMP10_F9
240494	cg04759982	2.35298025194531e-06	MMP10_F9
240495	cg04761231	1.75906583157938e-05	MMP10_F9
240496	cg04761824	2.80737350166003e-06	MMP10_F9
240497	cg04783151	9.95945319151389e-08	MMP10_F9
240498	cg04784315	-6.50658027176349e-05	MMP10_F9
240499	cg04791256	2.48317806458453e-06	MMP10_F9
240500	cg04794505	5.3539277829338e-07	MMP10_F9
240501	cg04804550	-2.56361280740808e-06	MMP10_F9
240502	cg04812475	5.8544865473076e-06	MMP10_F9
240503	cg04822710	-3.5518360519708e-06	MMP10_F9
240504	cg04823796	-6.36638190342188e-06	MMP10_F9
240505	cg04824555	-2.00183267438081e-06	MMP10_F9
240506	cg04824673	1.26110594415569e-06	MMP10_F9
240507	cg04831490	-1.07716851592275e-06	MMP10_F9
240508	cg04837071	1.98874194645591e-05	MMP10_F9
240509	cg04837322	1.69746169877393e-06	MMP10_F9
240510	cg04843046	-9.64443033188972e-06	MMP10_F9
240511	cg04845077	4.02765487739506e-07	MMP10_F9
240512	cg04845236	4.64752737267609e-07	MMP10_F9
240513	cg04859969	-3.17000483442021e-06	MMP10_F9
240514	cg04867684	1.22086787226138e-06	MMP10_F9
240515	cg04874822	5.70232850248076e-07	MMP10_F9
240516	cg04875697	-2.72704865516988e-06	MMP10_F9
240517	cg04876465	2.37156136118263e-06	MMP10_F9
240518	cg04881348	7.01837625120271e-06	MMP10_F9
240519	cg04897621	1.14846629663393e-06	MMP10_F9
240520	cg04901044	1.08075792429892e-05	MMP10_F9
240521	cg04905215	5.10566075809287e-06	MMP10_F9
240522	cg04912438	3.59124636921274e-07	MMP10_F9
240523	cg04916485	7.8066403564165e-06	MMP10_F9
240524	cg04922188	1.48006993978475e-05	MMP10_F9
240525	cg04922361	4.42716058523075e-06	MMP10_F9
240526	cg04927695	8.78223212930749e-06	MMP10_F9
240527	cg04931453	3.46981295493789e-07	MMP10_F9
240528	cg04947335	-2.70020578116681e-05	MMP10_F9
240529	cg04948627	2.8814264437352e-06	MMP10_F9
240530	cg04948763	-9.2716404334271e-06	MMP10_F9
240531	cg04955051	-6.63924552890096e-06	MMP10_F9
240532	cg04961448	1.06646485580108e-05	MMP10_F9
240533	cg04961911	1.52316591814374e-06	MMP10_F9
240534	cg04965820	-3.27115515226274e-06	MMP10_F9
240535	cg04972545	1.31944742919459e-05	MMP10_F9
240536	cg04981414	3.14673917123673e-06	MMP10_F9
240537	cg04982102	1.99378202241703e-05	MMP10_F9
240538	cg04986483	-2.25689284255221e-06	MMP10_F9
240539	cg04986567	9.53206253156298e-06	MMP10_F9
240540	cg04988869	1.73788466001018e-07	MMP10_F9
240541	cg04990605	7.45179209297414e-06	MMP10_F9
240542	cg04994217	-3.76412042986839e-06	MMP10_F9
240543	cg04995717	2.25641965606954e-06	MMP10_F9
240544	cg04999329	-1.52406500268872e-05	MMP10_F9
240545	cg05000275	-2.30840118955678e-06	MMP10_F9
240546	cg05000446	-3.85513453165432e-05	MMP10_F9
240547	cg05001389	-1.47139314617947e-05	MMP10_F9
240548	cg05001598	1.08701041473474e-06	MMP10_F9
240549	cg05005332	2.11342220491174e-05	MMP10_F9
240550	cg05005380	1.41975745322696e-05	MMP10_F9
240551	cg05015635	1.06321074606216e-05	MMP10_F9
240552	cg05019807	3.10470270281697e-05	MMP10_F9
240553	cg05023099	-1.05645345757246e-06	MMP10_F9
240554	cg05025211	1.97451828587183e-05	MMP10_F9
240555	cg05026753	5.06410226743307e-07	MMP10_F9
240556	cg05029588	4.77268945024787e-06	MMP10_F9
240557	cg05036153	1.72655020794558e-05	MMP10_F9
240558	cg05037688	1.18538008564269e-05	MMP10_F9
240559	cg05038485	-1.04248326117958e-06	MMP10_F9
240560	cg05043794	3.1654756950921e-05	MMP10_F9
240561	cg05045528	-3.97411015385926e-06	MMP10_F9
240562	cg05050341	2.13193257906206e-06	MMP10_F9
240563	cg05052888	2.53740672958101e-06	MMP10_F9
240564	cg05061804	-2.64473580350456e-06	MMP10_F9
240565	cg05063856	-4.79061691125356e-06	MMP10_F9
240566	cg05065037	3.93290671585056e-06	MMP10_F9
240567	cg05067995	-1.92435885380415e-06	MMP10_F9
240568	cg05069431	-2.07279337477512e-05	MMP10_F9
240569	cg05072215	-4.33902291619794e-05	MMP10_F9
240570	cg05074517	9.39438807714688e-06	MMP10_F9
240571	cg05081339	2.84621254853245e-06	MMP10_F9
240572	cg05081774	1.95618342481173e-06	MMP10_F9
240573	cg05082817	9.98460715740841e-07	MMP10_F9
240574	cg05102817	-7.40538056239493e-06	MMP10_F9
240575	cg05109791	7.24485550899592e-06	MMP10_F9
240576	cg05115664	-6.31245017785849e-06	MMP10_F9
240577	cg05116777	2.22463546692581e-05	MMP10_F9
240578	cg05118879	3.52910022187856e-06	MMP10_F9
240579	cg05120715	3.60944094450286e-06	MMP10_F9
240580	cg05122453	9.25667114355094e-08	MMP10_F9
240581	cg05135536	2.11052087583979e-06	MMP10_F9
240582	cg05137466	1.67916801155872e-06	MMP10_F9
240583	cg05138681	-7.99525181633762e-06	MMP10_F9
240584	cg05139301	2.66088685187607e-05	MMP10_F9
240585	cg05145428	8.17623239000549e-06	MMP10_F9
240586	cg05146756	2.11359562914256e-07	MMP10_F9
240587	cg05147200	1.54747658321529e-06	MMP10_F9
240588	cg05152713	6.67795120868135e-06	MMP10_F9
240589	cg05154454	-9.25741503343896e-06	MMP10_F9
240590	cg05156613	-7.34506953886042e-06	MMP10_F9
240591	cg05162788	-7.53874970599896e-07	MMP10_F9
240592	cg05176996	9.66236549676534e-07	MMP10_F9
240593	cg05182555	2.74873267442785e-06	MMP10_F9
240594	cg05205299	-7.40801538404614e-06	MMP10_F9
240595	cg05208153	6.06409055329669e-06	MMP10_F9
240596	cg05211356	-1.01582533088278e-05	MMP10_F9
240597	cg05213116	4.21519377607453e-06	MMP10_F9
240598	cg05218782	-1.26452521207702e-06	MMP10_F9
240599	cg05219900	1.53979331389218e-06	MMP10_F9
240600	cg05226283	-3.01072556414775e-05	MMP10_F9
240601	cg05227623	5.91781794294114e-06	MMP10_F9
240602	cg05229311	3.06952421841522e-06	MMP10_F9
240603	cg05232211	1.40337388621599e-05	MMP10_F9
240604	cg05237260	1.29122072847595e-05	MMP10_F9
240605	cg05250380	-2.74719569113549e-06	MMP10_F9
240606	cg05251000	-2.25366268517441e-06	MMP10_F9
240607	cg05254143	-2.40758219208626e-05	MMP10_F9
240608	cg05261759	-3.84784866181522e-05	MMP10_F9
240609	cg05271507	1.10786971874412e-05	MMP10_F9
240610	cg05274944	1.34036719751665e-05	MMP10_F9
240611	cg05285368	3.4800077693606e-06	MMP10_F9
240612	cg05286874	-1.76627362711363e-06	MMP10_F9
240613	cg05290820	-1.12519968428486e-05	MMP10_F9
240614	cg05293216	2.51740539281657e-06	MMP10_F9
240615	cg05303752	-1.96751183960857e-05	MMP10_F9
240616	cg05308135	4.59053409600776e-07	MMP10_F9
240617	cg05326826	7.03114206095781e-06	MMP10_F9
240618	cg05328939	-3.35307489715982e-05	MMP10_F9
240619	cg05329578	-1.84530008425596e-05	MMP10_F9
240620	cg05329720	2.56587504605437e-05	MMP10_F9
240621	cg05337637	-6.75268826701961e-06	MMP10_F9
240622	cg05347613	3.91039051876057e-06	MMP10_F9
240623	cg05347878	-1.38452772238987e-06	MMP10_F9
240624	cg05348706	4.77416532003646e-06	MMP10_F9
240625	cg05351599	1.55923072194093e-05	MMP10_F9
240626	cg05357131	5.88293131101539e-06	MMP10_F9
240627	cg05361262	-3.49076440923867e-06	MMP10_F9
240628	cg05369318	2.7404372013469e-06	MMP10_F9
240629	cg05375800	1.1265016802377e-06	MMP10_F9
240630	cg05378032	3.8653547053767e-06	MMP10_F9
240631	cg05384198	6.78155837854827e-06	MMP10_F9
240632	cg05385163	-6.26467502745104e-06	MMP10_F9
240633	cg05392169	-1.85710180437542e-05	MMP10_F9
240634	cg05393802	7.60940821158407e-06	MMP10_F9
240635	cg05412136	7.07170632737601e-07	MMP10_F9
240636	cg05413282	5.83216319180946e-06	MMP10_F9
240637	cg05414225	2.45428748249866e-07	MMP10_F9
240638	cg05416955	-1.90324330822817e-06	MMP10_F9
240639	cg05428946	1.42105745268743e-06	MMP10_F9
240640	cg05429895	-2.19624588692223e-06	MMP10_F9
240641	cg05433911	2.32478311977151e-06	MMP10_F9
240642	cg05456283	-1.30177955401892e-06	MMP10_F9
240643	cg05465755	-4.27665214347776e-06	MMP10_F9
240644	cg05469304	4.29212410503994e-06	MMP10_F9
240645	cg05470166	7.02008414009126e-06	MMP10_F9
240646	cg05475556	1.14817579211253e-05	MMP10_F9
240647	cg05485060	6.58547559052491e-06	MMP10_F9
240648	cg05488153	-2.32709474109673e-06	MMP10_F9
240649	cg05492714	1.95255173433791e-06	MMP10_F9
240650	cg05493344	1.1416573061138e-05	MMP10_F9
240651	cg05507459	-5.1170184879559e-06	MMP10_F9
240652	cg05514043	-2.29669702673147e-05	MMP10_F9
240653	cg05514971	1.67787250295024e-06	MMP10_F9
240654	cg05517711	1.11657117944318e-06	MMP10_F9
240655	cg05517900	-3.01147452527809e-08	MMP10_F9
240656	cg05518050	9.24505470644538e-06	MMP10_F9
240657	cg05520031	-1.75012044948042e-05	MMP10_F9
240658	cg05523047	2.38334680341821e-06	MMP10_F9
240659	cg05523455	9.27196466088501e-06	MMP10_F9
240660	cg05532481	-8.79938887299205e-06	MMP10_F9
240661	cg05534636	-2.25113702196183e-05	MMP10_F9
240662	cg05541096	-5.90795196419451e-06	MMP10_F9
240663	cg05545111	5.7576702669644e-07	MMP10_F9
240664	cg05548349	2.53937108500942e-06	MMP10_F9
240665	cg05554161	-1.1527840522902e-05	MMP10_F9
240666	cg05562419	-1.27589530778796e-06	MMP10_F9
240667	cg05565475	4.538963195891e-07	MMP10_F9
240668	cg05576539	1.07424300427741e-05	MMP10_F9
240669	cg05582470	1.42250777468721e-06	MMP10_F9
240670	cg05593325	2.11845159428448e-06	MMP10_F9
240671	cg05600681	-2.42034184746537e-07	MMP10_F9
240672	cg05616472	7.48799570373874e-06	MMP10_F9
240673	cg05621843	-3.73717558346098e-06	MMP10_F9
240674	cg05623411	-7.20468486778298e-06	MMP10_F9
240675	cg05627103	-4.65195236509677e-07	MMP10_F9
240676	cg05634734	-9.68237295035267e-06	MMP10_F9
240677	cg05643494	1.77216872126985e-06	MMP10_F9
240678	cg05648582	1.94901628451497e-05	MMP10_F9
240679	cg05651143	-1.11878065615173e-05	MMP10_F9
240680	cg05654290	-1.32151302736119e-05	MMP10_F9
240681	cg05656770	2.0593341415167e-05	MMP10_F9
240682	cg05659639	2.30702016294719e-06	MMP10_F9
240683	cg05669421	2.76177211075307e-06	MMP10_F9
240684	cg05672327	-4.24786396421097e-06	MMP10_F9
240685	cg05674150	-1.10941818832304e-06	MMP10_F9
240686	cg05675356	8.19153365348095e-06	MMP10_F9
240687	cg05677224	1.00210892967469e-05	MMP10_F9
240688	cg05679027	4.74606527352289e-07	MMP10_F9
240689	cg05684891	-1.29207836741346e-06	MMP10_F9
240690	cg05688824	3.78207958747753e-06	MMP10_F9
240691	cg05691383	2.00917813516811e-05	MMP10_F9
240692	cg05702280	-5.52464282459267e-06	MMP10_F9
240693	cg05702505	4.37133806356906e-06	MMP10_F9
240694	cg05706061	1.63645819301946e-05	MMP10_F9
240695	cg05708114	1.42366568419487e-05	MMP10_F9
240696	cg05715828	3.51537075846463e-05	MMP10_F9
240697	cg05730150	-3.51602936854022e-07	MMP10_F9
240698	cg05736079	1.63144545009288e-07	MMP10_F9
240699	cg05753706	1.69557361337041e-06	MMP10_F9
240700	cg05754808	9.22576991363672e-07	MMP10_F9
240701	cg05760951	6.55081310790812e-07	MMP10_F9
240702	cg05770171	-3.52174321117862e-05	MMP10_F9
240703	cg05775779	-1.85765326461334e-05	MMP10_F9
240704	cg05776408	-2.25477997522531e-06	MMP10_F9
240705	cg05777357	7.65264445737407e-06	MMP10_F9
240706	cg05779272	1.16536944659735e-05	MMP10_F9
240707	cg05784201	-1.0773497592787e-05	MMP10_F9
240708	cg05785353	5.68007573279357e-06	MMP10_F9
240709	cg05785554	5.1469150112379e-06	MMP10_F9
240710	cg05793077	1.91820456694199e-06	MMP10_F9
240711	cg05795729	3.84460491604976e-06	MMP10_F9
240712	cg05800368	-3.16715913360514e-05	MMP10_F9
240713	cg05800450	1.16889786171319e-05	MMP10_F9
240714	cg05801648	9.88937299153492e-07	MMP10_F9
240715	cg05803790	-5.77410155639802e-06	MMP10_F9
240716	cg05810135	-2.34223779632418e-06	MMP10_F9
240717	cg05816844	6.04999524959982e-07	MMP10_F9
240718	cg05823563	-1.10443109937271e-05	MMP10_F9
240719	cg05824050	1.51669125252249e-06	MMP10_F9
240720	cg05824609	-2.30878324106874e-06	MMP10_F9
240721	cg05824762	1.212215687067e-07	MMP10_F9
240722	cg05826823	-5.06863524375141e-06	MMP10_F9
240723	cg05830416	4.98023192252578e-06	MMP10_F9
240724	cg05834805	4.30530114288053e-06	MMP10_F9
240725	cg05837666	3.21101400968739e-06	MMP10_F9
240726	cg05840553	-1.13875599735284e-06	MMP10_F9
240727	cg05844977	-9.71596950200494e-06	MMP10_F9
240728	cg05850280	-1.4203963232644e-05	MMP10_F9
240729	cg05863502	-1.46963892663331e-05	MMP10_F9
240730	cg05875696	2.38062329228436e-06	MMP10_F9
240731	cg05880945	8.77801425710262e-06	MMP10_F9
240732	cg05907949	3.52221265147452e-06	MMP10_F9
240733	cg05930684	1.11936439166578e-05	MMP10_F9
240734	cg05932005	9.53137422137335e-06	MMP10_F9
240735	cg05933762	1.41501761105653e-06	MMP10_F9
240736	cg05936059	-3.43427223441946e-06	MMP10_F9
240737	cg05939335	-2.8290053101366e-06	MMP10_F9
240738	cg05952643	6.36136893042289e-06	MMP10_F9
240739	cg05958438	8.01031247062164e-07	MMP10_F9
240740	cg05960911	2.65075031335997e-06	MMP10_F9
240741	cg05969697	2.42945975712994e-06	MMP10_F9
240742	cg05980083	1.92706967219343e-06	MMP10_F9
240743	cg05986446	3.38561116354059e-06	MMP10_F9
240744	cg05987043	5.11421319171501e-06	MMP10_F9
240745	cg05988638	1.50613707693614e-06	MMP10_F9
240746	cg05989460	3.06450011583658e-06	MMP10_F9
240747	cg05990720	3.28246495851371e-06	MMP10_F9
240748	cg05990936	6.00715857406201e-06	MMP10_F9
240749	cg05992079	2.40043207251395e-05	MMP10_F9
240750	cg05992977	1.64332693945631e-06	MMP10_F9
240751	cg05993778	-3.21640333517199e-06	MMP10_F9
240752	cg06021774	-1.48564418421974e-05	MMP10_F9
240753	cg06036536	-1.56109367656094e-06	MMP10_F9
240754	cg06037511	-1.51245588565423e-06	MMP10_F9
240755	cg06047270	3.59520690612835e-06	MMP10_F9
240756	cg06048605	2.24720377793186e-06	MMP10_F9
240757	cg06052641	7.51759344057665e-06	MMP10_F9
240758	cg06054715	1.42043711725847e-05	MMP10_F9
240759	cg06071058	-1.08297243537552e-06	MMP10_F9
240760	cg06086307	1.98184491501505e-06	MMP10_F9
240761	cg06087537	8.53990204281041e-07	MMP10_F9
240762	cg06096805	2.92202635020846e-05	MMP10_F9
240763	cg06108575	7.35779494030141e-06	MMP10_F9
240764	cg06109083	3.78440043648418e-06	MMP10_F9
240765	cg06119575	8.37053029849616e-06	MMP10_F9
240766	cg06128608	-1.09973514288569e-05	MMP10_F9
240767	cg06138027	-1.82886897106157e-06	MMP10_F9
240768	cg06145669	-3.58192310753429e-06	MMP10_F9
240769	cg06148685	-1.29482265570037e-06	MMP10_F9
240770	cg06150764	2.93387395843563e-06	MMP10_F9
240771	cg06155641	2.23283129618247e-05	MMP10_F9
240772	cg06157777	-5.24592438195469e-06	MMP10_F9
240773	cg06169179	-1.17408013878517e-05	MMP10_F9
240774	cg06194070	-6.09884987305427e-07	MMP10_F9
240775	cg06198335	-2.01578343702309e-06	MMP10_F9
240776	cg06202228	-4.87082919088816e-06	MMP10_F9
240777	cg06202426	2.77262169333899e-06	MMP10_F9
240778	cg06202984	-5.93770584969432e-06	MMP10_F9
240779	cg06204126	-7.00519537178982e-06	MMP10_F9
240780	cg06206119	-1.59166330337157e-07	MMP10_F9
240781	cg06207460	7.50605114721431e-06	MMP10_F9
240782	cg06214220	5.72803543270501e-06	MMP10_F9
240783	cg06216677	1.92746957982038e-06	MMP10_F9
240784	cg06218627	5.36980180451283e-07	MMP10_F9
240785	cg06223120	7.19889515379077e-06	MMP10_F9
240786	cg06226724	1.01435694565912e-05	MMP10_F9
240787	cg06230664	9.46932572285638e-06	MMP10_F9
240788	cg06231995	6.95744904420164e-06	MMP10_F9
240789	cg06242146	2.85777108459544e-06	MMP10_F9
240790	cg06244417	-1.07421669151339e-05	MMP10_F9
240791	cg06252382	-3.82700100534351e-07	MMP10_F9
240792	cg06252564	4.6249733167892e-06	MMP10_F9
240793	cg06253583	8.83097304521959e-09	MMP10_F9
240794	cg06254440	3.00769259725788e-06	MMP10_F9
240795	cg06254801	-1.37334169511907e-05	MMP10_F9
240796	cg06255004	-3.98656258049091e-05	MMP10_F9
240797	cg06265684	9.37341112513101e-06	MMP10_F9
240798	cg06272895	5.25275101250058e-07	MMP10_F9
240799	cg06288684	8.59720511461886e-07	MMP10_F9
240800	cg06289583	1.83643393243786e-07	MMP10_F9
240801	cg06294856	1.57780395895145e-05	MMP10_F9
240802	cg06299741	-7.39751260592167e-06	MMP10_F9
240803	cg06304895	-1.90469009042568e-05	MMP10_F9
240804	cg06308323	-5.00414770897384e-06	MMP10_F9
240805	cg06318164	-2.8406975511041e-06	MMP10_F9
240806	cg06322412	1.0461802503127e-05	MMP10_F9
240807	cg06323727	8.50263699962943e-06	MMP10_F9
240808	cg06337239	1.44171497777436e-06	MMP10_F9
240809	cg06338150	-6.49771447787524e-06	MMP10_F9
240810	cg06342513	2.32287598044224e-07	MMP10_F9
240811	cg06350966	1.151272091545e-05	MMP10_F9
240812	cg06351831	1.83409565172817e-06	MMP10_F9
240813	cg06358300	2.01809816693839e-05	MMP10_F9
240814	cg06361845	4.19749961278716e-05	MMP10_F9
240815	cg06378609	3.26268166620656e-06	MMP10_F9
240816	cg06381463	2.02688418279718e-06	MMP10_F9
240817	cg06383088	1.96645424608996e-06	MMP10_F9
240818	cg06383157	3.15079953023897e-07	MMP10_F9
240819	cg06388871	2.68216903864882e-06	MMP10_F9
240820	cg06394247	-2.65338835924172e-06	MMP10_F9
240821	cg06400857	-1.48161550803971e-05	MMP10_F9
240822	cg06404334	4.76124221580071e-06	MMP10_F9
240823	cg06408926	1.84907779453906e-05	MMP10_F9
240824	cg06412582	1.14268223611112e-06	MMP10_F9
240825	cg06418184	1.08569323751279e-06	MMP10_F9
240826	cg06419959	-1.13945182788458e-06	MMP10_F9
240827	cg06432462	7.21646731930028e-06	MMP10_F9
240828	cg06433816	-4.58790365449699e-05	MMP10_F9
240829	cg06437942	6.36335118982702e-06	MMP10_F9
240830	cg06438881	3.8116226712643e-06	MMP10_F9
240831	cg06439293	5.32814704072445e-06	MMP10_F9
240832	cg06454771	4.47288927707122e-06	MMP10_F9
240833	cg06458527	2.30544455169202e-05	MMP10_F9
240834	cg06462796	-1.44540281912904e-06	MMP10_F9
240835	cg06471656	-1.2707215789114e-07	MMP10_F9
240836	cg06484397	-8.96231667930242e-07	MMP10_F9
240837	cg06486344	3.34516702736042e-06	MMP10_F9
240838	cg06486593	1.0140407494589e-08	MMP10_F9
240839	cg06494091	4.47950531292644e-06	MMP10_F9
240840	cg06499415	4.32535714609323e-07	MMP10_F9
240841	cg06500883	-2.05911922569947e-05	MMP10_F9
240842	cg06508976	-4.3252606513146e-07	MMP10_F9
240843	cg06516820	-2.47837909648754e-06	MMP10_F9
240844	cg06517076	9.08382991117789e-06	MMP10_F9
240845	cg06523306	3.45813316302778e-08	MMP10_F9
240846	cg06545019	-2.81058425358721e-06	MMP10_F9
240847	cg06550082	-3.67965797939907e-06	MMP10_F9
240848	cg06565452	2.67385301873276e-06	MMP10_F9
240849	cg06574229	2.88496488891785e-07	MMP10_F9
240850	cg06584566	6.40935435220759e-06	MMP10_F9
240851	cg06586759	1.34260060594567e-05	MMP10_F9
240852	cg06588876	-4.49822773274885e-05	MMP10_F9
240853	cg06590470	-2.32506580385232e-07	MMP10_F9
240854	cg06592006	4.47160276816236e-06	MMP10_F9
240855	cg06602847	-4.75155698246147e-06	MMP10_F9
240856	cg06612736	4.67486570223678e-06	MMP10_F9
240857	cg06615667	5.323807979456e-06	MMP10_F9
240858	cg06617692	-1.25449627623807e-05	MMP10_F9
240859	cg06617876	-9.39947252528438e-07	MMP10_F9
240860	cg06619282	1.07452869804794e-05	MMP10_F9
240861	cg06626184	2.69909960314516e-06	MMP10_F9
240862	cg06630567	9.41846390896711e-06	MMP10_F9
240863	cg06636356	-3.84103704829911e-07	MMP10_F9
240864	cg06638811	1.71038983090946e-05	MMP10_F9
240865	cg06643227	1.32374330773631e-05	MMP10_F9
240866	cg06654447	-2.98439609946727e-07	MMP10_F9
240867	cg06654905	1.03644278170857e-05	MMP10_F9
240868	cg06657096	-7.15784306468858e-07	MMP10_F9
240869	cg06658821	8.31670405406188e-06	MMP10_F9
240870	cg06666377	5.33230932452858e-08	MMP10_F9
240871	cg06669350	-2.98793118018385e-06	MMP10_F9
240872	cg06670380	4.7339830996682e-06	MMP10_F9
240873	cg06671087	-1.58348105193534e-05	MMP10_F9
240874	cg06671450	-6.71763896471085e-06	MMP10_F9
240875	cg06677048	-1.15060720563077e-05	MMP10_F9
240876	cg06685950	1.24874317473838e-07	MMP10_F9
240877	cg06692957	3.04492943602048e-06	MMP10_F9
240878	cg06700247	-1.9183290459073e-05	MMP10_F9
240879	cg06701027	1.69383953443918e-06	MMP10_F9
240880	cg06705237	-2.97271360714867e-05	MMP10_F9
240881	cg06708731	-9.31626542521254e-07	MMP10_F9
240882	cg06711560	-4.06841020547203e-06	MMP10_F9
240883	cg06712089	3.17264081422803e-06	MMP10_F9
240884	cg06712722	-7.9979710887296e-06	MMP10_F9
240885	cg06715606	1.02597484847657e-05	MMP10_F9
240886	cg06722923	-1.11934390359664e-05	MMP10_F9
240887	cg06723735	-1.11854161631357e-05	MMP10_F9
240888	cg06752260	-1.58297154137513e-06	MMP10_F9
240889	cg06765514	4.03171439704332e-06	MMP10_F9
240890	cg06788565	8.11696890517035e-07	MMP10_F9
240891	cg06797533	2.97843962821089e-06	MMP10_F9
240892	cg06810673	-7.42730786678302e-07	MMP10_F9
240893	cg06818865	-8.25864985075734e-06	MMP10_F9
240894	cg06821107	-3.72652697434402e-06	MMP10_F9
240895	cg06821959	5.85360092907402e-07	MMP10_F9
240896	cg06830912	1.30482740407743e-06	MMP10_F9
240897	cg06836406	-1.87674794370702e-06	MMP10_F9
240898	cg06839483	1.35856132002826e-05	MMP10_F9
240899	cg06842637	6.53817659693585e-06	MMP10_F9
240900	cg06846898	8.92577622768665e-06	MMP10_F9
240901	cg06858172	3.91261687668458e-06	MMP10_F9
240902	cg06866628	4.36233134098357e-06	MMP10_F9
240903	cg06866657	3.80993051915913e-06	MMP10_F9
240904	cg06868307	1.18235286816178e-05	MMP10_F9
240905	cg06872514	-3.60746409991622e-06	MMP10_F9
240906	cg06881242	-8.68919274376984e-07	MMP10_F9
240907	cg06886022	-1.19051080326612e-06	MMP10_F9
240908	cg06901890	3.73962881114134e-06	MMP10_F9
240909	cg06908460	-3.386161619235e-06	MMP10_F9
240910	cg06912252	-2.33134366050688e-06	MMP10_F9
240911	cg06919956	-9.5963328842803e-07	MMP10_F9
240912	cg06935438	-1.17751532627276e-05	MMP10_F9
240913	cg06936355	3.73281988214019e-06	MMP10_F9
240914	cg06942370	-2.84312168627502e-06	MMP10_F9
240915	cg06943467	9.36995603398304e-06	MMP10_F9
240916	cg06944235	3.44768972107928e-06	MMP10_F9
240917	cg06953995	4.25532928935705e-06	MMP10_F9
240918	cg06960941	-3.48403041631614e-06	MMP10_F9
240919	cg06972578	8.84981770687655e-06	MMP10_F9
240920	cg06974755	-1.44428213271451e-07	MMP10_F9
240921	cg06977427	1.30242226243035e-06	MMP10_F9
240922	cg06984025	-6.53947679777518e-06	MMP10_F9
240923	cg07001576	1.03704747387916e-05	MMP10_F9
240924	cg07027685	-4.03487731635684e-06	MMP10_F9
240925	cg07030596	2.39272891979587e-06	MMP10_F9
240926	cg07035046	2.41116175854414e-07	MMP10_F9
240927	cg07045857	-9.0241819416471e-06	MMP10_F9
240928	cg07054895	-4.54599394803245e-06	MMP10_F9
240929	cg07056794	1.8744274600382e-06	MMP10_F9
240930	cg07067090	2.45962138066076e-06	MMP10_F9
240931	cg07076509	1.6580552035448e-05	MMP10_F9
240932	cg07078114	1.58048610050809e-05	MMP10_F9
240933	cg07080049	3.68928499727454e-07	MMP10_F9
240934	cg07084627	7.50428971366053e-06	MMP10_F9
240935	cg07090534	1.5151064780253e-06	MMP10_F9
240936	cg07095569	2.32554568138829e-06	MMP10_F9
240937	cg07115975	1.81645848486338e-09	MMP10_F9
240938	cg07116010	4.87620894993299e-05	MMP10_F9
240939	cg07118565	-8.30542665054657e-07	MMP10_F9
240940	cg07118811	-3.54115794435343e-06	MMP10_F9
240941	cg07119616	5.35738745033229e-06	MMP10_F9
240942	cg07134045	4.98951264071207e-06	MMP10_F9
240943	cg07158339	-6.9765077047113e-07	MMP10_F9
240944	cg07160163	4.05533906411471e-06	MMP10_F9
240945	cg07166653	-2.55372752437771e-06	MMP10_F9
240946	cg07171518	-8.5002549615449e-06	MMP10_F9
240947	cg07172280	2.39157925575022e-06	MMP10_F9
240948	cg07173635	-1.91813303759591e-06	MMP10_F9
240949	cg07175977	1.33294691532072e-05	MMP10_F9
240950	cg07184658	1.05129844940488e-05	MMP10_F9
240951	cg07189755	1.55408370422178e-06	MMP10_F9
240952	cg07190485	3.72155283793002e-07	MMP10_F9
240953	cg07194321	-2.72266128479204e-06	MMP10_F9
240954	cg07196069	-1.86369856824518e-07	MMP10_F9
240955	cg07211259	-1.08608115103793e-05	MMP10_F9
240956	cg07211377	4.5030185227437e-07	MMP10_F9
240957	cg07220821	-4.62149279759141e-06	MMP10_F9
240958	cg07234439	1.42674038626673e-06	MMP10_F9
240959	cg07241568	5.61723595312372e-06	MMP10_F9
240960	cg07269146	7.706183975945e-06	MMP10_F9
240961	cg07276118	1.34001351994564e-05	MMP10_F9
240962	cg07281640	1.52842666352898e-06	MMP10_F9
240963	cg07285276	3.0608346190566e-05	MMP10_F9
240964	cg07295092	2.3269654589105e-06	MMP10_F9
240965	cg07295248	-1.44410960109121e-06	MMP10_F9
240966	cg07300559	1.37915663010176e-05	MMP10_F9
240967	cg07309102	6.41369046059413e-07	MMP10_F9
240968	cg07312579	-1.43882616691342e-07	MMP10_F9
240969	cg07318313	1.49664873520538e-06	MMP10_F9
240970	cg07324381	-1.41295281063268e-05	MMP10_F9
240971	cg07328495	2.00447672691604e-06	MMP10_F9
240972	cg07328505	2.25852594450159e-08	MMP10_F9
240973	cg07337434	2.06154918031088e-05	MMP10_F9
240974	cg07341907	1.2524597976045e-06	MMP10_F9
240975	cg07347725	1.05891493991304e-05	MMP10_F9
240976	cg07370274	1.26786547442779e-06	MMP10_F9
240977	cg07392601	-1.66761451341168e-06	MMP10_F9
240978	cg07394266	1.33491288054251e-05	MMP10_F9
240979	cg07401773	2.10419575796958e-06	MMP10_F9
240980	cg07413147	-1.80924138537999e-05	MMP10_F9
240981	cg07414392	8.09514791581263e-06	MMP10_F9
240982	cg07432438	1.50528367518629e-07	MMP10_F9
240983	cg07449645	6.42937542678204e-07	MMP10_F9
240984	cg07470362	4.07133354847045e-08	MMP10_F9
240985	cg07476130	-1.07666103523544e-07	MMP10_F9
240986	cg07477928	1.45484622347645e-05	MMP10_F9
240987	cg07483989	4.79994784506096e-06	MMP10_F9
240988	cg07496078	-3.13313964728046e-06	MMP10_F9
240989	cg07506503	-1.56366802261569e-05	MMP10_F9
240990	cg07516476	-5.80748652544429e-07	MMP10_F9
240991	cg07523904	2.32392893556691e-06	MMP10_F9
240992	cg07526763	-2.52231470765137e-06	MMP10_F9
240993	cg07529884	2.55375847810546e-07	MMP10_F9
240994	cg07531356	2.33378422180989e-06	MMP10_F9
240995	cg07535475	1.36928542715522e-06	MMP10_F9
240996	cg07536920	-4.29598371564678e-06	MMP10_F9
240997	cg07554831	3.36871511072072e-06	MMP10_F9
240998	cg07557424	-2.18456238772641e-06	MMP10_F9
240999	cg07560534	2.43791881237769e-07	MMP10_F9
241000	cg07562918	6.15964069570626e-06	MMP10_F9
241001	cg07571038	-1.14075825452352e-05	MMP10_F9
241002	cg07589235	1.25320448078572e-05	MMP10_F9
241003	cg07596643	-3.40293107865752e-06	MMP10_F9
241004	cg07620167	3.44272358205369e-05	MMP10_F9
241005	cg07623294	-8.17054215263386e-06	MMP10_F9
241006	cg07658207	5.86087637004393e-06	MMP10_F9
241007	cg07660811	1.30325761742296e-05	MMP10_F9
241008	cg07663984	-1.71624993402808e-06	MMP10_F9
241009	cg07664183	4.20062754698647e-06	MMP10_F9
241010	cg07666247	5.12135407309617e-06	MMP10_F9
241011	cg07670566	8.72071475139295e-06	MMP10_F9
241012	cg07672814	2.04199133892432e-05	MMP10_F9
241013	cg07679695	3.17880980646668e-06	MMP10_F9
241014	cg07687043	1.34187054367823e-07	MMP10_F9
241015	cg07688262	-3.18702162870641e-06	MMP10_F9
241016	cg07688412	1.27730822637414e-06	MMP10_F9
241017	cg07709065	1.16746424664724e-05	MMP10_F9
241018	cg07717632	-6.1795282638597e-06	MMP10_F9
241019	cg07724243	4.76262268015146e-06	MMP10_F9
241020	cg07738800	2.74672441934842e-06	MMP10_F9
241021	cg07740525	-2.15095694851345e-05	MMP10_F9
241022	cg07750969	1.75839067875338e-06	MMP10_F9
241023	cg07751196	1.29078397379416e-06	MMP10_F9
241024	cg07751669	3.66598452125852e-05	MMP10_F9
241025	cg07753203	1.12187934543162e-05	MMP10_F9
241026	cg07758904	-1.15214964866597e-05	MMP10_F9
241027	cg07763768	7.03443732479361e-06	MMP10_F9
241028	cg07772309	1.75849975379458e-07	MMP10_F9
241029	cg07776015	6.15612535539278e-06	MMP10_F9
241030	cg07779401	2.78002001394994e-08	MMP10_F9
241031	cg07782630	6.47715299258573e-07	MMP10_F9
241032	cg07784653	1.90853037219647e-05	MMP10_F9
241033	cg07788204	-1.94287160110811e-05	MMP10_F9
241034	cg07804122	4.80426371606274e-06	MMP10_F9
241035	cg07814289	-3.36312358831353e-06	MMP10_F9
241036	cg07824177	-3.66631052657868e-06	MMP10_F9
241037	cg07824742	-3.76445193187655e-06	MMP10_F9
241038	cg07837260	5.88421624395421e-06	MMP10_F9
241039	cg07850533	-2.7643708383608e-06	MMP10_F9
241040	cg07852402	1.88379155320481e-08	MMP10_F9
241041	cg07852945	3.66600495176839e-06	MMP10_F9
241042	cg07874283	-7.23532722194253e-08	MMP10_F9
241043	cg07881032	4.58759533064739e-06	MMP10_F9
241044	cg07893584	-3.98706146291742e-07	MMP10_F9
241045	cg07896735	5.52972137425624e-06	MMP10_F9
241046	cg07903918	8.69262262977224e-06	MMP10_F9
241047	cg07926025	2.02802391092489e-06	MMP10_F9
241048	cg07935924	4.77975291301193e-07	MMP10_F9
241049	cg07941680	-1.55049295837659e-06	MMP10_F9
241050	cg07949217	-1.70386474450908e-06	MMP10_F9
241051	cg07950002	-2.14973012795807e-05	MMP10_F9
241052	cg07954423	7.29217669315376e-06	MMP10_F9
241053	cg07954941	-4.04083416900916e-06	MMP10_F9
241054	cg07956857	1.11493856499167e-05	MMP10_F9
241055	cg07957491	-1.77190716184705e-05	MMP10_F9
241056	cg07962315	3.37705844344894e-05	MMP10_F9
241057	cg07965714	3.30416471986893e-07	MMP10_F9
241058	cg07980535	1.99293443048178e-06	MMP10_F9
241059	cg07981910	-1.49747777609533e-08	MMP10_F9
241060	cg07982825	1.06434228399813e-05	MMP10_F9
241061	cg07988015	1.7655970299441e-08	MMP10_F9
241062	cg07990736	2.38151134407955e-07	MMP10_F9
241063	cg07999015	4.05632083895852e-06	MMP10_F9
241064	cg08002381	1.00955841453467e-05	MMP10_F9
241065	cg08004162	-1.29308027943643e-06	MMP10_F9
241066	cg08006727	-1.46714819463439e-06	MMP10_F9
241067	cg08007986	-2.16188191320218e-06	MMP10_F9
241068	cg08011941	-5.99880302470794e-06	MMP10_F9
241069	cg08013227	-7.05200917398042e-07	MMP10_F9
241070	cg08018024	-4.29211375057442e-06	MMP10_F9
241071	cg08022012	1.85339861175229e-05	MMP10_F9
241072	cg08026144	-3.42414503332921e-07	MMP10_F9
241073	cg08028341	-4.46306428606726e-05	MMP10_F9
241074	cg08029329	-6.14963510564156e-06	MMP10_F9
241075	cg08042258	-1.2234998528275e-06	MMP10_F9
241076	cg08042643	3.99055783483246e-07	MMP10_F9
241077	cg08043408	2.78509641881633e-06	MMP10_F9
241078	cg08052428	-1.20303088747099e-06	MMP10_F9
241079	cg08055330	3.8020434227801e-07	MMP10_F9
241080	cg08070756	-2.16614160177159e-07	MMP10_F9
241081	cg08076018	9.20007425339045e-06	MMP10_F9
241082	cg08080985	3.62580893678783e-06	MMP10_F9
241083	cg08086728	3.25179107768898e-06	MMP10_F9
241084	cg08092830	1.65077725399865e-05	MMP10_F9
241085	cg08100069	-2.41867974123538e-06	MMP10_F9
241086	cg08101172	-1.32789746916167e-07	MMP10_F9
241087	cg08108641	3.96238757676127e-06	MMP10_F9
241088	cg08118354	-2.04077620944153e-06	MMP10_F9
241089	cg08126560	6.54315789119864e-06	MMP10_F9
241090	cg08128768	-1.04310619810103e-06	MMP10_F9
241091	cg08131848	4.48649845011382e-07	MMP10_F9
241092	cg08134337	8.67790877063612e-06	MMP10_F9
241093	cg08157271	1.71750378185382e-06	MMP10_F9
241094	cg08164006	-1.37156645482196e-05	MMP10_F9
241095	cg08173535	-2.88415539390881e-07	MMP10_F9
241096	cg08175928	3.6669240604416e-07	MMP10_F9
241097	cg08189448	-6.0241685306232e-07	MMP10_F9
241098	cg08193551	2.73296897136056e-05	MMP10_F9
241099	cg08216000	-1.32044407804975e-05	MMP10_F9
241100	cg08222798	5.02816863297744e-06	MMP10_F9
241101	cg08230990	-3.2334061979781e-07	MMP10_F9
241102	cg08240373	-1.14870604021518e-06	MMP10_F9
241103	cg08241360	-1.77575296147891e-05	MMP10_F9
241104	cg08251531	1.44975943180517e-06	MMP10_F9
241105	cg08260461	2.96882070459497e-07	MMP10_F9
241106	cg08260622	-2.38001072497632e-06	MMP10_F9
241107	cg08268099	-1.49160586554906e-05	MMP10_F9
241108	cg08285319	4.28128533285129e-06	MMP10_F9
241109	cg08287471	4.15317537863463e-07	MMP10_F9
241110	cg08289932	2.43021650107652e-06	MMP10_F9
241111	cg08298644	1.46308152952007e-05	MMP10_F9
241112	cg08300899	-9.00412050940622e-06	MMP10_F9
241113	cg08302365	1.99270436455529e-05	MMP10_F9
241114	cg08303283	-6.33369033550225e-06	MMP10_F9
241115	cg08303922	1.58030670102953e-06	MMP10_F9
241116	cg08313788	1.26864463914941e-06	MMP10_F9
241117	cg08325021	-1.39011873472355e-07	MMP10_F9
241118	cg08339189	4.06417995803835e-06	MMP10_F9
241119	cg08344360	-2.3630661089142e-07	MMP10_F9
241120	cg08347423	-4.99351222674517e-06	MMP10_F9
241121	cg08351143	1.28978163268908e-06	MMP10_F9
241122	cg08353915	4.22537647591887e-06	MMP10_F9
241123	cg08367703	-2.93710437197469e-07	MMP10_F9
241124	cg08370781	4.41077627718917e-06	MMP10_F9
241125	cg08372326	-3.99929796441069e-07	MMP10_F9
241126	cg08390209	-5.23045888244281e-07	MMP10_F9
241127	cg08397813	5.43191355768534e-06	MMP10_F9
241128	cg08398554	3.62665674821848e-06	MMP10_F9
241129	cg08414570	5.16223896998348e-06	MMP10_F9
241130	cg08414635	-1.04256704946262e-07	MMP10_F9
241131	cg08417804	2.3226467317581e-06	MMP10_F9
241132	cg08418332	-1.42823713781838e-05	MMP10_F9
241133	cg08423420	6.37810094296294e-08	MMP10_F9
241134	cg08433538	8.34501179920482e-06	MMP10_F9
241135	cg08438425	-8.44303933838806e-07	MMP10_F9
241136	cg08439468	-1.16343585827064e-06	MMP10_F9
241137	cg08458338	2.24992273691055e-06	MMP10_F9
241138	cg08470639	2.05561391080399e-06	MMP10_F9
241139	cg08476595	1.08380123946873e-06	MMP10_F9
241140	cg08487038	4.12514761046938e-06	MMP10_F9
241141	cg08496016	1.61591856297721e-06	MMP10_F9
241142	cg08529852	-2.01638327338206e-05	MMP10_F9
241143	cg08531821	4.84017496209833e-06	MMP10_F9
241144	cg08549829	-1.72214897996632e-05	MMP10_F9
241145	cg08563677	-1.56430005861194e-08	MMP10_F9
241146	cg08577743	-8.50838799566849e-07	MMP10_F9
241147	cg08578641	-8.49290379809568e-06	MMP10_F9
241148	cg08609238	6.83955125417021e-06	MMP10_F9
241149	cg08625022	2.53444980642638e-06	MMP10_F9
241150	cg08656326	-2.91136106951486e-07	MMP10_F9
241151	cg08662074	1.5029062296974e-05	MMP10_F9
241152	cg08670517	3.19371198251478e-06	MMP10_F9
241153	cg08677535	-5.66244761055171e-06	MMP10_F9
241154	cg08684830	9.50741214921872e-07	MMP10_F9
241155	cg08689940	-3.96270036909983e-06	MMP10_F9
241156	cg08695724	3.82072013052692e-06	MMP10_F9
241157	cg08719486	1.59902354378456e-05	MMP10_F9
241158	cg08719642	3.52140429206422e-06	MMP10_F9
241159	cg08719869	6.9016064525397e-06	MMP10_F9
241160	cg08720189	-1.94298614155052e-07	MMP10_F9
241161	cg08727679	-1.31110435312129e-05	MMP10_F9
241162	cg08758850	2.18661176489328e-06	MMP10_F9
241163	cg08763846	2.12409994458307e-06	MMP10_F9
241164	cg08768421	1.1760606858721e-06	MMP10_F9
241165	cg08788860	-1.53770671174848e-06	MMP10_F9
241166	cg08795752	1.34539449840799e-06	MMP10_F9
241167	cg08797471	-2.90509464183378e-06	MMP10_F9
241168	cg08809361	8.25586151191643e-06	MMP10_F9
241169	cg08811509	-1.0567245715154e-06	MMP10_F9
241170	cg08814373	2.72518170619599e-06	MMP10_F9
241171	cg08818417	1.34708730659997e-05	MMP10_F9
241172	cg08824291	1.91157443089817e-05	MMP10_F9
241173	cg08824335	6.85737651291524e-06	MMP10_F9
241174	cg08841552	2.45511356162681e-05	MMP10_F9
241175	cg08848140	-4.59205104068746e-06	MMP10_F9
241176	cg08849095	-2.80139192847548e-06	MMP10_F9
241177	cg08855953	-3.2570622612829e-07	MMP10_F9
241178	cg08858201	-3.5160797266251e-06	MMP10_F9
241179	cg08869955	1.29287851063308e-05	MMP10_F9
241180	cg08871467	3.64969086537398e-06	MMP10_F9
241181	cg08872483	8.29420583263652e-06	MMP10_F9
241182	cg08875009	2.72889292239274e-06	MMP10_F9
241183	cg08876665	-1.35144236703594e-06	MMP10_F9
241184	cg08905114	4.77246859670437e-06	MMP10_F9
241185	cg08906194	-3.66327429932565e-07	MMP10_F9
241186	cg08909157	-1.39813379526198e-05	MMP10_F9
241187	cg08911291	1.13196489487175e-05	MMP10_F9
241188	cg08923379	2.71599847835895e-07	MMP10_F9
241189	cg08924374	4.04070353864371e-06	MMP10_F9
241190	cg08930642	-1.08100248509353e-07	MMP10_F9
241191	cg08938448	2.13182179643967e-05	MMP10_F9
241192	cg08950105	1.22435395684442e-05	MMP10_F9
241193	cg08951958	-1.67522701874329e-05	MMP10_F9
241194	cg08962164	1.11102120075746e-05	MMP10_F9
241195	cg08967938	-1.07543471181157e-05	MMP10_F9
241196	cg08970655	2.9842820281087e-05	MMP10_F9
241197	cg08972301	5.26479160142952e-06	MMP10_F9
241198	cg08980461	-1.01974051564385e-05	MMP10_F9
241199	cg08982381	1.12939833707869e-06	MMP10_F9
241200	cg08987373	-2.94702252158399e-07	MMP10_F9
241201	cg08996975	-3.25422680891472e-05	MMP10_F9
241202	cg08997253	4.31485487128796e-06	MMP10_F9
241203	cg09000510	1.4770965891703e-06	MMP10_F9
241204	cg09007620	1.65630748693468e-05	MMP10_F9
241205	cg09015484	1.79029626036683e-06	MMP10_F9
241206	cg09017792	3.72834471629619e-06	MMP10_F9
241207	cg09023593	-1.88629509099847e-06	MMP10_F9
241208	cg09047691	1.94747742014943e-06	MMP10_F9
241209	cg09059635	1.53274763699963e-05	MMP10_F9
241210	cg09060090	7.52461135165932e-06	MMP10_F9
241211	cg09066427	-1.89353507434839e-06	MMP10_F9
241212	cg09069579	5.40848853931708e-07	MMP10_F9
241213	cg09073701	-1.88642751476758e-05	MMP10_F9
241214	cg09074468	3.81069619995857e-06	MMP10_F9
241215	cg09092161	7.71369194830696e-07	MMP10_F9
241216	cg09095562	7.13865349313487e-06	MMP10_F9
241217	cg09135913	1.33713022444742e-06	MMP10_F9
241218	cg09137672	6.75134637802977e-06	MMP10_F9
241219	cg09155774	-1.5618248943228e-06	MMP10_F9
241220	cg09155852	-1.62911761818458e-06	MMP10_F9
241221	cg09160477	1.46067013935543e-06	MMP10_F9
241222	cg09174233	8.16996236152658e-06	MMP10_F9
241223	cg09179743	-1.65062288391662e-06	MMP10_F9
241224	cg09187598	1.43061134032037e-05	MMP10_F9
241225	cg09191327	3.74120147711403e-07	MMP10_F9
241226	cg09201327	-5.68672697043757e-07	MMP10_F9
241227	cg09203927	1.47302207776837e-05	MMP10_F9
241228	cg09217079	-5.53200726881048e-06	MMP10_F9
241229	cg09223212	-7.28520293936847e-06	MMP10_F9
241230	cg09225658	-7.55195306572503e-07	MMP10_F9
241231	cg09227136	1.36921285858401e-06	MMP10_F9
241232	cg09228599	1.29397217020865e-05	MMP10_F9
241233	cg09233161	-2.5394788999562e-07	MMP10_F9
241234	cg09257359	1.36727024192597e-06	MMP10_F9
241235	cg09260830	8.78304076365281e-06	MMP10_F9
241236	cg09272909	2.49896218574024e-06	MMP10_F9
241237	cg09273779	2.97553699072399e-06	MMP10_F9
241238	cg09296212	-2.48988253650043e-05	MMP10_F9
241239	cg09298920	-6.74284901457915e-06	MMP10_F9
241240	cg09305224	-6.16145951962198e-06	MMP10_F9
241241	cg09307883	9.73071979471118e-06	MMP10_F9
241242	cg09318248	1.34058656800683e-06	MMP10_F9
241243	cg09330909	-3.96476054872549e-06	MMP10_F9
241244	cg09332592	8.30464204620808e-09	MMP10_F9
241245	cg09359064	-4.43924699696087e-06	MMP10_F9
241246	cg09364835	1.38228828895277e-05	MMP10_F9
241247	cg09371281	1.74417982539876e-05	MMP10_F9
241248	cg09374774	-1.30565795213592e-06	MMP10_F9
241249	cg09381737	4.34488724189465e-06	MMP10_F9
241250	cg09386615	-1.45244540057132e-05	MMP10_F9
241251	cg09395427	6.10104888083147e-06	MMP10_F9
241252	cg09399225	2.23018975261574e-05	MMP10_F9
241253	cg09404405	5.44571574870099e-07	MMP10_F9
241254	cg09417568	1.15226913367349e-06	MMP10_F9
241255	cg09419670	1.94684293597924e-06	MMP10_F9
241256	cg09420761	-2.29961993610999e-06	MMP10_F9
241257	cg09422892	3.05687423106315e-06	MMP10_F9
241258	cg09427311	-1.35230098346006e-05	MMP10_F9
241259	cg09429111	1.01261783063528e-06	MMP10_F9
241260	cg09429153	1.73266479891095e-06	MMP10_F9
241261	cg09431062	4.63985951049493e-07	MMP10_F9
241262	cg09437162	6.55067897888851e-06	MMP10_F9
241263	cg09445097	-5.13949151347693e-06	MMP10_F9
241264	cg09445448	3.6693618871967e-06	MMP10_F9
241265	cg09446127	2.65192318951415e-06	MMP10_F9
241266	cg09458931	-1.29061381615074e-05	MMP10_F9
241267	cg09467645	-1.60328974659104e-07	MMP10_F9
241268	cg09477758	7.85727428430381e-07	MMP10_F9
241269	cg09479517	-5.55446473987998e-06	MMP10_F9
241270	cg09496695	1.25404886166038e-05	MMP10_F9
241271	cg09501006	3.50029066213774e-06	MMP10_F9
241272	cg09507120	1.71823537575784e-06	MMP10_F9
241273	cg09513259	-1.58447198309864e-06	MMP10_F9
241274	cg09538139	3.68647205560332e-06	MMP10_F9
241275	cg09539438	2.75388005057574e-06	MMP10_F9
241276	cg09547190	-1.61220714569571e-05	MMP10_F9
241277	cg09549611	-7.85943240519901e-07	MMP10_F9
241278	cg09549848	1.83873960904527e-07	MMP10_F9
241279	cg09553448	7.1098564743195e-06	MMP10_F9
241280	cg09559904	-2.07733170280444e-06	MMP10_F9
241281	cg09566069	-1.76749267936338e-05	MMP10_F9
241282	cg09575114	3.4351500053978e-06	MMP10_F9
241283	cg09586646	1.63055899053247e-05	MMP10_F9
241284	cg09596614	-8.19813393621534e-07	MMP10_F9
241285	cg09600829	1.10660176060114e-06	MMP10_F9
241286	cg09602795	1.90820642441965e-05	MMP10_F9
241287	cg09605845	4.66472215541758e-06	MMP10_F9
241288	cg09619598	-4.19992508433715e-06	MMP10_F9
241289	cg09628704	5.34483482915969e-06	MMP10_F9
241290	cg09633881	4.54999116762368e-05	MMP10_F9
241291	cg09642020	-1.69037228242422e-05	MMP10_F9
241292	cg09646655	5.98976929058068e-06	MMP10_F9
241293	cg09660171	3.3594051099972e-06	MMP10_F9
241294	cg09665592	-1.04649961344343e-07	MMP10_F9
241295	cg09672230	3.96256628693446e-07	MMP10_F9
241296	cg09681202	2.71755465585006e-06	MMP10_F9
241297	cg09697800	1.8275533545079e-06	MMP10_F9
241298	cg09697880	1.74102162201012e-06	MMP10_F9
241299	cg09706281	1.25898475116184e-05	MMP10_F9
241300	cg09713872	-1.28890838508179e-06	MMP10_F9
241301	cg09722555	-9.32264972807844e-06	MMP10_F9
241302	cg09723488	2.97751419584174e-05	MMP10_F9
241303	cg09729918	3.76376005511599e-07	MMP10_F9
241304	cg09730361	3.69996273169487e-07	MMP10_F9
241305	cg09731694	-3.58619676530171e-06	MMP10_F9
241306	cg09735465	-3.83668556245398e-06	MMP10_F9
241307	cg09739896	5.49805810922615e-07	MMP10_F9
241308	cg09745873	-2.82363417191747e-05	MMP10_F9
241309	cg09768944	5.04529008793959e-06	MMP10_F9
241310	cg09771468	-4.99509642107229e-06	MMP10_F9
241311	cg09778828	-3.29484322224375e-06	MMP10_F9
241312	cg09781601	6.79577978490736e-07	MMP10_F9
241313	cg09800519	3.92872631232247e-06	MMP10_F9
241314	cg09811464	-2.29112797393253e-06	MMP10_F9
241315	cg09813226	5.32008785188598e-07	MMP10_F9
241316	cg09824990	-1.2169249856444e-06	MMP10_F9
241317	cg09827833	-1.50984916276874e-05	MMP10_F9
241318	cg09830444	-7.87111108898082e-06	MMP10_F9
241319	cg09833538	7.37481901083493e-07	MMP10_F9
241320	cg09835543	2.94723739096262e-06	MMP10_F9
241321	cg09847839	-6.57450133225263e-06	MMP10_F9
241322	cg09854775	-6.66193340024912e-06	MMP10_F9
241323	cg09863917	3.97652493751327e-06	MMP10_F9
241324	cg09879186	4.57921193594219e-06	MMP10_F9
241325	cg09885086	-7.60897580606753e-07	MMP10_F9
241326	cg09917446	-9.21897356814525e-06	MMP10_F9
241327	cg09923314	1.98825340568024e-05	MMP10_F9
241328	cg09926027	9.34009133409045e-06	MMP10_F9
241329	cg09931793	-5.67268197374483e-06	MMP10_F9
241330	cg09944147	2.02547284479415e-06	MMP10_F9
241331	cg09944149	4.40749755656345e-06	MMP10_F9
241332	cg09951047	-1.1821522829951e-05	MMP10_F9
241333	cg09952701	7.47494931472423e-07	MMP10_F9
241334	cg09954631	9.25063348589622e-08	MMP10_F9
241335	cg09965258	1.29262911877593e-05	MMP10_F9
241336	cg09966978	-4.45114830750706e-07	MMP10_F9
241337	cg09975039	1.61315380122505e-06	MMP10_F9
241338	cg09976142	-2.99503070639613e-05	MMP10_F9
241339	cg09986574	1.30654852739616e-05	MMP10_F9
241340	cg09987201	2.50198163007497e-06	MMP10_F9
241341	cg09987408	-2.34890056263505e-05	MMP10_F9
241342	cg10005978	-1.75321089292715e-05	MMP10_F9
241343	cg10011799	9.92486095881389e-06	MMP10_F9
241344	cg10025443	2.57589673345226e-06	MMP10_F9
241345	cg10027509	1.28903962949396e-06	MMP10_F9
241346	cg10031303	6.40677822067398e-07	MMP10_F9
241347	cg10034990	3.87379923616765e-07	MMP10_F9
241348	cg10049880	1.4589092464681e-06	MMP10_F9
241349	cg10049968	4.0157533944609e-06	MMP10_F9
241350	cg10059959	-5.27314175560712e-06	MMP10_F9
241351	cg10065823	5.54068272759548e-06	MMP10_F9
241352	cg10071929	-2.64905225110744e-05	MMP10_F9
241353	cg10072995	1.51185365997424e-06	MMP10_F9
241354	cg10075733	-3.05703611564483e-05	MMP10_F9
241355	cg10082841	4.34486568964503e-06	MMP10_F9
241356	cg10087607	1.38907967352164e-06	MMP10_F9
241357	cg10091458	1.2651488422473e-05	MMP10_F9
241358	cg10091935	2.9725283285654e-06	MMP10_F9
241359	cg10094355	1.90810287643014e-06	MMP10_F9
241360	cg10109111	-1.16609551974854e-06	MMP10_F9
241361	cg10129025	5.35946706592191e-06	MMP10_F9
241362	cg10141332	1.51802681264039e-05	MMP10_F9
241363	cg10148047	2.77310394271667e-06	MMP10_F9
241364	cg10149605	7.62083561683702e-06	MMP10_F9
241365	cg10153733	-2.9809995607102e-06	MMP10_F9
241366	cg10173814	2.73919770314214e-06	MMP10_F9
241367	cg10188131	-2.14963857385217e-06	MMP10_F9
241368	cg10192198	-3.27219674597022e-06	MMP10_F9
241369	cg10218959	1.52244691489072e-06	MMP10_F9
241370	cg10228162	-2.82629869766265e-05	MMP10_F9
241371	cg10245608	9.81830437270916e-06	MMP10_F9
241372	cg10252462	-1.29590608590322e-06	MMP10_F9
241373	cg10269487	-5.07901431721298e-06	MMP10_F9
241374	cg10272601	-2.94347484986944e-06	MMP10_F9
241375	cg10273096	-6.80824611803786e-07	MMP10_F9
241376	cg10288784	-1.39517752899672e-06	MMP10_F9
241377	cg10289190	2.77843253144615e-06	MMP10_F9
241378	cg10290373	-5.19012296583143e-07	MMP10_F9
241379	cg10308414	4.60606923397883e-06	MMP10_F9
241380	cg10309269	-1.56990399300137e-06	MMP10_F9
241381	cg10310274	1.01982495829682e-05	MMP10_F9
241382	cg10313385	1.85362387621626e-05	MMP10_F9
241383	cg10319505	5.8319430412124e-07	MMP10_F9
241384	cg10324615	-3.05887710918468e-05	MMP10_F9
241385	cg10339665	-3.10105241590118e-06	MMP10_F9
241386	cg10349318	-3.52936486189053e-06	MMP10_F9
241387	cg10363202	-2.31891406986466e-05	MMP10_F9
241388	cg10377153	7.99621176175387e-07	MMP10_F9
241389	cg10384133	1.10243655545188e-05	MMP10_F9
241390	cg10394788	1.14020062476274e-06	MMP10_F9
241391	cg10404717	-2.65166661444296e-05	MMP10_F9
241392	cg10422777	-2.2865144400505e-06	MMP10_F9
241393	cg10434996	1.2381191690313e-06	MMP10_F9
241394	cg10454937	-9.28283239051122e-07	MMP10_F9
241395	cg10455757	2.02207102203211e-06	MMP10_F9
241396	cg10456705	3.39261526216939e-06	MMP10_F9
241397	cg10458187	3.7994292780467e-06	MMP10_F9
241398	cg10460024	1.43168638445017e-05	MMP10_F9
241399	cg10467681	6.87425176353561e-08	MMP10_F9
241400	cg10468862	3.90137473196495e-07	MMP10_F9
241401	cg10493166	-8.53380303999274e-07	MMP10_F9
241402	cg10493739	2.72228596015674e-06	MMP10_F9
241403	cg10503028	1.96583090213709e-06	MMP10_F9
241404	cg10504065	1.92587280204185e-05	MMP10_F9
241405	cg10513276	9.90566628764756e-07	MMP10_F9
241406	cg10524192	3.00815154230004e-07	MMP10_F9
241407	cg10531986	1.29631494422154e-05	MMP10_F9
241408	cg10538151	-6.27494532764892e-06	MMP10_F9
241409	cg10565589	-4.26260241748305e-06	MMP10_F9
241410	cg10568624	-2.93155474701713e-06	MMP10_F9
241411	cg10570177	4.00751241553282e-06	MMP10_F9
241412	cg10572262	2.36114704687578e-05	MMP10_F9
241413	cg10577016	2.42813350858579e-06	MMP10_F9
241414	cg10585321	4.62293810293809e-06	MMP10_F9
241415	cg10588784	-1.73003578701197e-07	MMP10_F9
241416	cg10604703	1.55115039171694e-06	MMP10_F9
241417	cg10610323	4.10478869334098e-06	MMP10_F9
241418	cg10615711	1.69718540383369e-05	MMP10_F9
241419	cg10620530	-3.97631705494659e-07	MMP10_F9
241420	cg10624768	8.6312412168138e-06	MMP10_F9
241421	cg10624786	7.65635955160392e-06	MMP10_F9
241422	cg10634185	3.38152445070819e-06	MMP10_F9
241423	cg10640119	4.21764488455006e-06	MMP10_F9
241424	cg10645113	7.57879055599417e-06	MMP10_F9
241425	cg10660249	9.67423343626269e-07	MMP10_F9
241426	cg10660666	1.32934935235607e-06	MMP10_F9
241427	cg10660865	-1.49906167888623e-06	MMP10_F9
241428	cg10664754	1.82734138489343e-05	MMP10_F9
241429	cg10676060	-3.38766370242187e-06	MMP10_F9
241430	cg10680180	5.02341753963611e-06	MMP10_F9
241431	cg10698424	1.61696657661082e-06	MMP10_F9
241432	cg10706861	-1.99624401854323e-06	MMP10_F9
241433	cg10708828	-2.92089762092468e-06	MMP10_F9
241434	cg10716607	1.80396717348089e-07	MMP10_F9
241435	cg10720654	-2.44714876715658e-05	MMP10_F9
241436	cg10726357	-2.70351833124631e-06	MMP10_F9
241437	cg10735196	2.60140062904434e-06	MMP10_F9
241438	cg10755973	8.1174856239794e-07	MMP10_F9
241439	cg10769767	-8.98574072778559e-06	MMP10_F9
241440	cg10778836	5.42435718689139e-06	MMP10_F9
241441	cg10786279	6.03901743426394e-07	MMP10_F9
241442	cg10791260	-3.94874867864406e-07	MMP10_F9
241443	cg10792544	3.98389707970626e-06	MMP10_F9
241444	cg10796141	1.0980975856256e-05	MMP10_F9
241445	cg10803013	1.67807824676999e-06	MMP10_F9
241446	cg10805447	4.51169141533097e-06	MMP10_F9
241447	cg10815995	6.81416732073284e-06	MMP10_F9
241448	cg10822116	6.74557341308061e-06	MMP10_F9
241449	cg10823546	6.62651937759524e-07	MMP10_F9
241450	cg10828210	2.00587271194748e-05	MMP10_F9
241451	cg10828820	9.05595660548437e-07	MMP10_F9
241452	cg10835306	-1.28001774235345e-05	MMP10_F9
241453	cg10836809	1.47149516432623e-05	MMP10_F9
241454	cg10848754	8.96820162738035e-07	MMP10_F9
241455	cg10853086	-9.09671797626335e-06	MMP10_F9
241456	cg10861135	1.41296745092047e-05	MMP10_F9
241457	cg10861407	3.13238836966802e-06	MMP10_F9
241458	cg10870443	7.84306567506521e-07	MMP10_F9
241459	cg10875658	2.4861044912079e-06	MMP10_F9
241460	cg10880928	-5.27537880384073e-05	MMP10_F9
241461	cg10885988	4.12420813688394e-06	MMP10_F9
241462	cg10899099	-3.48112580007321e-07	MMP10_F9
241463	cg10900550	-2.38518946786933e-06	MMP10_F9
241464	cg10912268	-1.30302748979205e-07	MMP10_F9
241465	cg10916569	-7.34700309162946e-08	MMP10_F9
241466	cg10922163	2.42651596145022e-06	MMP10_F9
241467	cg10922622	4.0100786260484e-06	MMP10_F9
241468	cg10949773	-4.6392321973674e-06	MMP10_F9
241469	cg10962166	3.00255067584593e-06	MMP10_F9
241470	cg10975354	8.53782449029965e-07	MMP10_F9
241471	cg10994430	1.34742527325471e-05	MMP10_F9
241472	cg10997785	-2.36313686174964e-05	MMP10_F9
241473	cg11007123	7.57577538697031e-07	MMP10_F9
241474	cg11011602	4.83185337228638e-08	MMP10_F9
241475	cg11027140	-1.00864122490314e-06	MMP10_F9
241476	cg11042454	4.18243522620319e-07	MMP10_F9
241477	cg11042561	-9.5305292258494e-06	MMP10_F9
241478	cg11045524	4.32263132005541e-06	MMP10_F9
241479	cg11050603	2.0967545949552e-06	MMP10_F9
241480	cg11054680	1.33911631203002e-06	MMP10_F9
241481	cg11056832	1.61569218806732e-06	MMP10_F9
241482	cg11074362	-4.48596118067806e-05	MMP10_F9
241483	cg11101889	2.50025615646194e-05	MMP10_F9
241484	cg11107205	2.35938913979516e-06	MMP10_F9
241485	cg11116440	8.79364825919753e-07	MMP10_F9
241486	cg11124420	-1.43863960850986e-05	MMP10_F9
241487	cg11128045	-1.43208353981142e-05	MMP10_F9
241488	cg11154542	7.23492929959765e-06	MMP10_F9
241489	cg11163997	-6.95705866244314e-06	MMP10_F9
241490	cg11181577	1.78319895728589e-06	MMP10_F9
241491	cg11181985	8.33040825065046e-06	MMP10_F9
241492	cg11184091	2.11960614434959e-06	MMP10_F9
241493	cg11185291	-1.33103576608507e-05	MMP10_F9
241494	cg11195662	1.49538787693435e-06	MMP10_F9
241495	cg11198094	4.99405237696871e-06	MMP10_F9
241496	cg11205200	1.28727452551872e-08	MMP10_F9
241497	cg11213150	-9.7653001521289e-06	MMP10_F9
241498	cg11213383	-1.04152037679336e-06	MMP10_F9
241499	cg11222041	1.10798396092238e-06	MMP10_F9
241500	cg11233228	1.51158876680208e-06	MMP10_F9
241501	cg11246071	-3.88857573790646e-07	MMP10_F9
241502	cg11258943	-1.355746784989e-06	MMP10_F9
241503	cg11272244	1.05758124455876e-05	MMP10_F9
241504	cg11274211	2.48429994698379e-06	MMP10_F9
241505	cg11283700	1.11984702219374e-06	MMP10_F9
241506	cg11286584	-9.51019075263917e-07	MMP10_F9
241507	cg11288092	3.3891942906252e-06	MMP10_F9
241508	cg11299964	6.91368461835473e-06	MMP10_F9
241509	cg11304734	5.37803189145404e-06	MMP10_F9
241510	cg11306701	3.24776432246677e-06	MMP10_F9
241511	cg11308840	-8.78945457611019e-07	MMP10_F9
241512	cg11312566	1.70117032008919e-06	MMP10_F9
241513	cg11315989	6.94349593332625e-06	MMP10_F9
241514	cg11317199	-4.07568739898692e-05	MMP10_F9
241515	cg11326613	1.01530084970863e-05	MMP10_F9
241516	cg11390905	-3.19532973541318e-06	MMP10_F9
241517	cg11401986	-3.81274745105723e-06	MMP10_F9
241518	cg11423630	3.46938529008991e-06	MMP10_F9
241519	cg11429632	-6.28520154687549e-07	MMP10_F9
241520	cg11431402	-1.36931051211192e-05	MMP10_F9
241521	cg11443523	4.63066766588849e-06	MMP10_F9
241522	cg11453712	-3.13909970053576e-06	MMP10_F9
241523	cg11464064	1.19643817108365e-06	MMP10_F9
241524	cg11464091	2.5314288550497e-06	MMP10_F9
241525	cg11466485	1.94331631754635e-06	MMP10_F9
241526	cg11466908	3.04607145063484e-06	MMP10_F9
241527	cg11474182	-2.72459045294653e-07	MMP10_F9
241528	cg11478085	1.46275832518484e-06	MMP10_F9
241529	cg11488569	-1.82323117006572e-06	MMP10_F9
241530	cg11496792	2.82833570924001e-07	MMP10_F9
241531	cg11510586	1.52631939124965e-05	MMP10_F9
241532	cg11516606	3.20000985698396e-07	MMP10_F9
241533	cg11520439	-4.49756305038535e-05	MMP10_F9
241534	cg11522201	1.75733084996973e-06	MMP10_F9
241535	cg11526405	-9.59632499610096e-07	MMP10_F9
241536	cg11527279	7.58639963755906e-06	MMP10_F9
241537	cg11528835	-2.42539818615083e-06	MMP10_F9
241538	cg11530960	-2.24395221839701e-07	MMP10_F9
241539	cg11546621	1.57095453370501e-05	MMP10_F9
241540	cg11549143	6.18120137473162e-06	MMP10_F9
241541	cg11554937	-1.36213272783858e-05	MMP10_F9
241542	cg11557901	-5.05763549105735e-05	MMP10_F9
241543	cg11558474	5.29394351058859e-06	MMP10_F9
241544	cg11580704	-1.67248174178112e-06	MMP10_F9
241545	cg11594303	4.99480646051807e-07	MMP10_F9
241546	cg11608447	4.74031611765239e-06	MMP10_F9
241547	cg11611856	-3.99044316613607e-07	MMP10_F9
241548	cg11613875	-5.81147229582316e-07	MMP10_F9
241549	cg11613890	1.66435564343981e-06	MMP10_F9
241550	cg11619782	-1.02612026351993e-05	MMP10_F9
241551	cg11628026	1.3820232933297e-05	MMP10_F9
241552	cg11628487	-4.60161179001188e-06	MMP10_F9
241553	cg11648441	9.92698387512564e-06	MMP10_F9
241554	cg11656547	-1.9001120056551e-06	MMP10_F9
241555	cg11656817	1.59127152998457e-06	MMP10_F9
241556	cg11680158	-1.1771917177083e-07	MMP10_F9
241557	cg11685547	1.29888626604908e-06	MMP10_F9
241558	cg11709875	4.5068767227749e-06	MMP10_F9
241559	cg11714502	-4.15341774686053e-06	MMP10_F9
241560	cg11724516	5.77905793856256e-06	MMP10_F9
241561	cg11725802	2.38560109068108e-06	MMP10_F9
241562	cg11727569	-2.14709769009467e-05	MMP10_F9
241563	cg11737478	5.80718964524556e-06	MMP10_F9
241564	cg11746851	-5.34399178437848e-08	MMP10_F9
241565	cg11747771	2.95222686451913e-07	MMP10_F9
241566	cg11750183	-1.48313012480187e-06	MMP10_F9
241567	cg11790438	1.1740867336017e-05	MMP10_F9
241568	cg11793722	1.48369270020254e-06	MMP10_F9
241569	cg11797883	-4.9061512942941e-09	MMP10_F9
241570	cg11799819	8.70651727059775e-07	MMP10_F9
241571	cg11809085	-2.84333725003845e-05	MMP10_F9
241572	cg11810498	-1.61047785627991e-06	MMP10_F9
241573	cg11821702	-8.18997653434238e-07	MMP10_F9
241574	cg11825899	1.09745521569372e-06	MMP10_F9
241575	cg11825926	3.31993682428155e-06	MMP10_F9
241576	cg11826869	-2.20931876921084e-05	MMP10_F9
241577	cg11827453	1.40824668600133e-06	MMP10_F9
241578	cg11828766	2.36659596649651e-07	MMP10_F9
241579	cg11830061	-1.25763372031878e-06	MMP10_F9
241580	cg11846315	2.96764589892495e-06	MMP10_F9
241581	cg11848496	1.7188985805285e-06	MMP10_F9
241582	cg11849894	3.05800909037093e-06	MMP10_F9
241583	cg11873854	-4.05536152785299e-06	MMP10_F9
241584	cg11879188	-4.75863535780534e-06	MMP10_F9
241585	cg11880010	-1.68971765328319e-06	MMP10_F9
241586	cg11884243	-7.98518323674264e-06	MMP10_F9
241587	cg11884704	-1.2968515178196e-05	MMP10_F9
241588	cg11890354	1.03805032887019e-05	MMP10_F9
241589	cg11893323	-1.41813328603379e-05	MMP10_F9
241590	cg11893652	7.37711400601663e-06	MMP10_F9
241591	cg11896113	1.61049509509499e-05	MMP10_F9
241592	cg11912513	5.33916208332415e-06	MMP10_F9
241593	cg11914514	1.7637587628135e-06	MMP10_F9
241594	cg11942470	6.91536974002422e-06	MMP10_F9
241595	cg11943372	-2.90705671214705e-06	MMP10_F9
241596	cg11949945	-3.9675543906553e-06	MMP10_F9
241597	cg11953824	-1.85865716444307e-05	MMP10_F9
241598	cg11973688	6.43871188790685e-07	MMP10_F9
241599	cg11980481	3.19985778457319e-06	MMP10_F9
241600	cg11980791	-1.33290902006488e-06	MMP10_F9
241601	cg11993322	9.88297092867649e-07	MMP10_F9
241602	cg11996428	-7.57613689109963e-07	MMP10_F9
241603	cg12002589	6.65564626618716e-06	MMP10_F9
241604	cg12004206	4.77881842558016e-07	MMP10_F9
241605	cg12020464	1.31736920151022e-06	MMP10_F9
241606	cg12024292	9.04519126419719e-06	MMP10_F9
241607	cg12026394	2.80787002427524e-06	MMP10_F9
241608	cg12043807	6.02652218863924e-07	MMP10_F9
241609	cg12044689	4.13094441545936e-06	MMP10_F9
241610	cg12052661	3.54510300374295e-06	MMP10_F9
241611	cg12063910	1.47553088212858e-06	MMP10_F9
241612	cg12067261	2.6079460292252e-06	MMP10_F9
241613	cg12076344	1.49693267760679e-06	MMP10_F9
241614	cg12076931	-1.52667681692998e-05	MMP10_F9
241615	cg12085225	-2.78270549701062e-07	MMP10_F9
241616	cg12149666	-5.52468732520514e-06	MMP10_F9
241617	cg12157194	5.97474656594149e-06	MMP10_F9
241618	cg12157519	-5.75519643291353e-06	MMP10_F9
241619	cg12179661	-1.49471973586352e-06	MMP10_F9
241620	cg12181133	1.29353450146927e-06	MMP10_F9
241621	cg12188560	-7.35161717487731e-07	MMP10_F9
241622	cg12190044	-1.95464797127234e-05	MMP10_F9
241623	cg12204897	2.86260490905251e-07	MMP10_F9
241624	cg12215790	-1.1285729545147e-06	MMP10_F9
241625	cg12231088	1.41480980837175e-06	MMP10_F9
241626	cg12236164	-2.72047686943719e-07	MMP10_F9
241627	cg12250872	9.74546738380036e-06	MMP10_F9
241628	cg12252801	2.63354734479784e-06	MMP10_F9
241629	cg12271587	-9.12939984697589e-06	MMP10_F9
241630	cg12277882	1.22322089315675e-05	MMP10_F9
241631	cg12291380	1.00098913266389e-06	MMP10_F9
241632	cg12291741	1.83251357265164e-06	MMP10_F9
241633	cg12294260	-1.34162369396985e-06	MMP10_F9
241634	cg12310757	1.61801035113819e-06	MMP10_F9
241635	cg12316147	4.38195758899136e-06	MMP10_F9
241636	cg12316475	-9.5787987253058e-07	MMP10_F9
241637	cg12325507	4.05096843410859e-06	MMP10_F9
241638	cg12336877	3.65976508140914e-06	MMP10_F9
241639	cg12348970	7.89628024709353e-06	MMP10_F9
241640	cg12349646	-1.34886806919498e-05	MMP10_F9
241641	cg12368065	4.09237584975527e-07	MMP10_F9
241642	cg12370929	1.20043839455339e-05	MMP10_F9
241643	cg12373084	-6.213305825478e-06	MMP10_F9
241644	cg12373566	3.70715262820521e-06	MMP10_F9
241645	cg12376422	-5.35731705432184e-05	MMP10_F9
241646	cg12377712	5.14785973409672e-07	MMP10_F9
241647	cg12380772	2.18945684485848e-06	MMP10_F9
241648	cg12394300	-1.55156563925977e-06	MMP10_F9
241649	cg12410273	7.50651168884567e-06	MMP10_F9
241650	cg12420104	8.8047000743269e-07	MMP10_F9
241651	cg12437157	-6.10241689095895e-07	MMP10_F9
241652	cg12438037	-1.35172605101276e-05	MMP10_F9
241653	cg12445461	-5.54697490364181e-07	MMP10_F9
241654	cg12472181	3.0510297091954e-06	MMP10_F9
241655	cg12484370	-5.95345434457811e-08	MMP10_F9
241656	cg12488447	-1.26605154407999e-06	MMP10_F9
241657	cg12490887	5.47033309638978e-07	MMP10_F9
241658	cg12494355	-2.08753947222883e-06	MMP10_F9
241659	cg12533856	8.28835718487594e-06	MMP10_F9
241660	cg12539975	-3.9546334222726e-06	MMP10_F9
241661	cg12545252	-1.22588483379227e-07	MMP10_F9
241662	cg12548454	1.20241482568371e-07	MMP10_F9
241663	cg12553490	1.95711081844643e-07	MMP10_F9
241664	cg12555752	3.52274918494692e-06	MMP10_F9
241665	cg12558090	-1.07011888076552e-05	MMP10_F9
241666	cg12566821	2.2969559983932e-06	MMP10_F9
241667	cg12568776	5.20836886429685e-06	MMP10_F9
241668	cg12570419	-1.99444670481074e-05	MMP10_F9
241669	cg12576700	4.84601476868814e-07	MMP10_F9
241670	cg12582003	-2.54973257475333e-06	MMP10_F9
241671	cg12601414	8.21364428027369e-07	MMP10_F9
241672	cg12603531	1.32603576738044e-07	MMP10_F9
241673	cg12605157	6.78309474771493e-06	MMP10_F9
241674	cg12611723	7.490346269375e-07	MMP10_F9
241675	cg12617538	-5.99326473685827e-06	MMP10_F9
241676	cg12622986	3.51874921319497e-06	MMP10_F9
241677	cg12624825	3.05254936658139e-06	MMP10_F9
241678	cg12626956	2.2983061576103e-06	MMP10_F9
241679	cg12628746	7.02824597678227e-07	MMP10_F9
241680	cg12647098	4.17738981343421e-06	MMP10_F9
241681	cg12657416	-3.65885877788481e-05	MMP10_F9
241682	cg12658925	-1.17319838571989e-05	MMP10_F9
241683	cg12659692	1.18362358911851e-05	MMP10_F9
241684	cg12663855	6.93771643851565e-07	MMP10_F9
241685	cg12675848	-7.96794124596e-07	MMP10_F9
241686	cg12687527	-1.21948337719556e-06	MMP10_F9
241687	cg12687990	6.20321405654557e-07	MMP10_F9
241688	cg12697116	-5.70270861494172e-06	MMP10_F9
241689	cg12706425	3.80409024482897e-06	MMP10_F9
241690	cg12717594	2.26448631038614e-06	MMP10_F9
241691	cg12737869	2.80101751914001e-06	MMP10_F9
241692	cg12747056	3.8236601829915e-06	MMP10_F9
241693	cg12754854	7.1949077828165e-06	MMP10_F9
241694	cg12757143	-2.01642719763392e-05	MMP10_F9
241695	cg12762715	6.18983306567689e-08	MMP10_F9
241696	cg12763402	-1.08887400047838e-06	MMP10_F9
241697	cg12766106	4.71633789518166e-06	MMP10_F9
241698	cg12766815	1.94010631465433e-06	MMP10_F9
241699	cg12777225	2.05699596840738e-06	MMP10_F9
241700	cg12777520	1.4202962336573e-05	MMP10_F9
241701	cg12785353	1.14806493807084e-05	MMP10_F9
241702	cg12788471	1.21328849433833e-07	MMP10_F9
241703	cg12800915	-9.20897035629794e-06	MMP10_F9
241704	cg12819393	-5.14012314865318e-06	MMP10_F9
241705	cg12821278	1.0353343270158e-05	MMP10_F9
241706	cg12830299	4.49284153871931e-06	MMP10_F9
241707	cg12833407	-4.46076298264634e-06	MMP10_F9
241708	cg12840719	-6.74471063372281e-07	MMP10_F9
241709	cg12867448	-1.74758147106119e-05	MMP10_F9
241710	cg12872489	8.54513027034647e-06	MMP10_F9
241711	cg12876594	-3.70268919447745e-05	MMP10_F9
241712	cg12877860	-1.15969436484767e-05	MMP10_F9
241713	cg12883878	8.44744664501981e-07	MMP10_F9
241714	cg12887001	-1.51416782621831e-06	MMP10_F9
241715	cg12894126	3.05340383945138e-06	MMP10_F9
241716	cg12905114	3.27190462351253e-06	MMP10_F9
241717	cg12927153	2.48371120279009e-07	MMP10_F9
241718	cg12927617	1.14690379572913e-05	MMP10_F9
241719	cg12927772	-7.12173402430185e-07	MMP10_F9
241720	cg12933162	-8.58299730624505e-06	MMP10_F9
241721	cg12947510	8.5783403103962e-06	MMP10_F9
241722	cg12953249	4.67999468343047e-07	MMP10_F9
241723	cg12969644	3.97284858183451e-06	MMP10_F9
241724	cg12971694	-2.71988675585672e-05	MMP10_F9
241725	cg12972233	-6.65353816193204e-06	MMP10_F9
241726	cg12975295	4.01993351054214e-06	MMP10_F9
241727	cg12984636	6.83026393655309e-06	MMP10_F9
241728	cg12986501	-5.51388415194104e-07	MMP10_F9
241729	cg12998491	2.3935037336154e-07	MMP10_F9
241730	cg13003878	-3.14222801105864e-05	MMP10_F9
241731	cg13005613	-2.79504964371136e-05	MMP10_F9
241732	cg13010497	-1.61714458974783e-05	MMP10_F9
241733	cg13016048	1.58772221504426e-05	MMP10_F9
241734	cg13022129	1.12585074764452e-05	MMP10_F9
241735	cg13033853	1.9265213814015e-07	MMP10_F9
241736	cg13036802	3.88340434159952e-06	MMP10_F9
241737	cg13039704	4.36521561900055e-07	MMP10_F9
241738	cg13040392	-4.2166610835412e-08	MMP10_F9
241739	cg13060154	-3.15125442494298e-06	MMP10_F9
241740	cg13061648	4.65641487373582e-06	MMP10_F9
241741	cg13066542	-1.33645931678703e-06	MMP10_F9
241742	cg13066682	-7.74929609214984e-06	MMP10_F9
241743	cg13068095	-3.15695187881835e-07	MMP10_F9
241744	cg13085976	5.00618841394902e-06	MMP10_F9
241745	cg13098382	-1.8961898075727e-06	MMP10_F9
241746	cg13101872	1.07199267608485e-07	MMP10_F9
241747	cg13109865	5.02209578154241e-07	MMP10_F9
241748	cg13117809	1.27645838215292e-05	MMP10_F9
241749	cg13125506	-2.14033906184154e-05	MMP10_F9
241750	cg13134607	5.46720874791229e-07	MMP10_F9
241751	cg13134662	-1.13411769218682e-06	MMP10_F9
241752	cg13153307	-5.74644601408622e-06	MMP10_F9
241753	cg13160888	-2.25385532896163e-06	MMP10_F9
241754	cg13173848	2.13444630899543e-05	MMP10_F9
241755	cg13191935	8.40302532923954e-07	MMP10_F9
241756	cg13216025	1.71678122994069e-06	MMP10_F9
241757	cg13226172	2.55100001090592e-06	MMP10_F9
241758	cg13230077	-4.30986179678667e-07	MMP10_F9
241759	cg13234643	3.01457715262178e-06	MMP10_F9
241760	cg13246426	1.63961953851218e-05	MMP10_F9
241761	cg13247581	7.61162106299593e-07	MMP10_F9
241762	cg13249925	-4.34545780563527e-06	MMP10_F9
241763	cg13253220	2.70928237224503e-06	MMP10_F9
241764	cg13254840	1.75749456559824e-05	MMP10_F9
241765	cg13259605	1.38032209030412e-06	MMP10_F9
241766	cg13273577	1.17805554979371e-06	MMP10_F9
241767	cg13274149	-1.06548185487645e-05	MMP10_F9
241768	cg13294509	5.70736975530894e-07	MMP10_F9
241769	cg13306784	-2.57705023338986e-06	MMP10_F9
241770	cg13309018	1.23225385660816e-06	MMP10_F9
241771	cg13314167	-3.30442081299617e-05	MMP10_F9
241772	cg13316424	2.00984187335588e-06	MMP10_F9
241773	cg13317687	-5.53245946942877e-06	MMP10_F9
241774	cg13334518	-9.33632909913965e-06	MMP10_F9
241775	cg13345318	8.95902278662586e-06	MMP10_F9
241776	cg13351583	1.04003998978724e-06	MMP10_F9
241777	cg13367612	3.79435551032501e-06	MMP10_F9
241778	cg13367936	1.70699635650571e-06	MMP10_F9
241779	cg13389209	4.36809863691243e-06	MMP10_F9
241780	cg13389382	9.8380504187541e-07	MMP10_F9
241781	cg13389944	-2.12787722509917e-06	MMP10_F9
241782	cg13390101	-1.71830124174526e-05	MMP10_F9
241783	cg13390231	1.24696894448725e-06	MMP10_F9
241784	cg13390441	1.13315409161717e-05	MMP10_F9
241785	cg13390484	-2.69133494557373e-05	MMP10_F9
241786	cg13390867	-1.14533158807675e-05	MMP10_F9
241787	cg13391381	-8.31616568582808e-06	MMP10_F9
241788	cg13391488	1.54105152928471e-05	MMP10_F9
241789	cg13391607	-3.42282777203378e-06	MMP10_F9
241790	cg13391872	4.78143332933999e-06	MMP10_F9
241791	cg13392078	4.28587654998844e-05	MMP10_F9
241792	cg13392140	7.07353196970797e-06	MMP10_F9
241793	cg13392293	-3.442307564789e-06	MMP10_F9
241794	cg13392468	-9.17835821769618e-06	MMP10_F9
241795	cg13392512	-8.72759389842275e-07	MMP10_F9
241796	cg13392861	2.48124047412113e-05	MMP10_F9
241797	cg13393408	-2.43339499852182e-05	MMP10_F9
241798	cg13393512	-2.36724475107763e-05	MMP10_F9
241799	cg13394060	8.55362764095156e-06	MMP10_F9
241800	cg13394473	-2.01128753678496e-06	MMP10_F9
241801	cg13394530	-1.31613470361525e-06	MMP10_F9
241802	cg13395060	-2.10788744530736e-05	MMP10_F9
241803	cg13395868	8.17631082315207e-06	MMP10_F9
241804	cg13396134	6.23417429488774e-06	MMP10_F9
241805	cg13396858	2.03189601290001e-05	MMP10_F9
241806	cg13397260	1.47473692443341e-05	MMP10_F9
241807	cg13397282	-6.65138966437185e-06	MMP10_F9
241808	cg13397818	-1.41193331375834e-05	MMP10_F9
241809	cg13397898	-4.44838361341617e-05	MMP10_F9
241810	cg13397899	-5.20024799369706e-06	MMP10_F9
241811	cg13397939	1.47167076927621e-05	MMP10_F9
241812	cg13398482	-2.99112376795672e-06	MMP10_F9
241813	cg13399638	4.10225794723106e-08	MMP10_F9
241814	cg13399952	3.06794994121722e-06	MMP10_F9
241815	cg13400600	2.88411941274989e-06	MMP10_F9
241816	cg13401301	1.11949754210801e-06	MMP10_F9
241817	cg13401485	1.389507111426e-05	MMP10_F9
241818	cg13402624	-1.54184154015176e-05	MMP10_F9
241819	cg13402635	3.6402846493485e-06	MMP10_F9
241820	cg13402942	1.9947516119637e-05	MMP10_F9
241821	cg13403259	-5.82397733900044e-06	MMP10_F9
241822	cg13403636	6.63746123612846e-06	MMP10_F9
241823	cg13404038	-3.32512312089433e-06	MMP10_F9
241824	cg13405678	2.11396474142414e-05	MMP10_F9
241825	cg13405887	-3.51854162363013e-07	MMP10_F9
241826	cg13406243	5.56258904472886e-06	MMP10_F9
241827	cg13406593	-2.48630402494545e-05	MMP10_F9
241828	cg13406860	4.7061420518637e-06	MMP10_F9
241829	cg13407274	-1.52405574160284e-06	MMP10_F9
241830	cg13407278	-6.56489943571367e-06	MMP10_F9
241831	cg13407446	3.38111605132266e-06	MMP10_F9
241832	cg13407463	-1.73299705167615e-06	MMP10_F9
241833	cg13407601	7.45716490722822e-06	MMP10_F9
241834	cg13407658	1.487949273709e-05	MMP10_F9
241835	cg13408027	7.38895383048133e-06	MMP10_F9
241836	cg13408086	2.35956343069275e-06	MMP10_F9
241837	cg13408597	2.33078006419425e-05	MMP10_F9
241838	cg13408606	2.78200821959783e-06	MMP10_F9
241839	cg13408655	-2.74634981838359e-05	MMP10_F9
241840	cg13409077	-2.15421576962202e-05	MMP10_F9
241841	cg13409170	-7.12739145327375e-07	MMP10_F9
241842	cg13409409	1.73692039629146e-06	MMP10_F9
241843	cg13409439	3.57615291550398e-06	MMP10_F9
241844	cg13409578	-1.04430991212757e-05	MMP10_F9
241845	cg13410145	-9.77579262698179e-06	MMP10_F9
241846	cg13410446	9.7439169772542e-07	MMP10_F9
241847	cg13410614	-6.59921490527057e-05	MMP10_F9
241848	cg13410725	-1.45664652588017e-05	MMP10_F9
241849	cg13410764	1.26321993479644e-05	MMP10_F9
241850	cg13411507	1.98734991764806e-06	MMP10_F9
241851	cg13411784	1.63611074106117e-05	MMP10_F9
241852	cg13411951	-1.24204591630755e-05	MMP10_F9
241853	cg13412395	7.19621520890194e-07	MMP10_F9
241854	cg13412452	5.21718094077194e-06	MMP10_F9
241855	cg13412498	1.61616071177764e-06	MMP10_F9
241856	cg13412550	1.59551539505737e-06	MMP10_F9
241857	cg13412754	-4.35758349225819e-06	MMP10_F9
241858	cg13412834	3.99438297525503e-06	MMP10_F9
241859	cg13412852	-1.47733036856532e-05	MMP10_F9
241860	cg13413384	-3.17091503058237e-05	MMP10_F9
241861	cg13413488	1.04830825845455e-05	MMP10_F9
241862	cg13413744	7.58464450160758e-06	MMP10_F9
241863	cg13413755	-3.74880683495036e-07	MMP10_F9
241864	cg13413792	8.56844283995932e-07	MMP10_F9
241865	cg13413955	2.63239626843154e-06	MMP10_F9
241866	cg13413996	-1.57125980313506e-05	MMP10_F9
241867	cg13414629	-5.26315527855531e-06	MMP10_F9
241868	cg13415120	-1.84531365559513e-05	MMP10_F9
241869	cg13415371	-1.21285058591484e-05	MMP10_F9
241870	cg13415390	9.38994561591522e-06	MMP10_F9
241871	cg13415629	-1.64098832243655e-05	MMP10_F9
241872	cg13415773	-1.84140863325157e-05	MMP10_F9
241873	cg13415831	-4.94064732357426e-06	MMP10_F9
241874	cg13416129	-8.04932685486414e-06	MMP10_F9
241875	cg13416213	-3.70037609082116e-07	MMP10_F9
241876	cg13416309	-2.06878040208918e-06	MMP10_F9
241877	cg13416598	6.44293055420409e-06	MMP10_F9
241878	cg13416866	2.07763525654914e-06	MMP10_F9
241879	cg13416901	-1.39473968342734e-06	MMP10_F9
241880	cg13417559	4.60530548611473e-06	MMP10_F9
241881	cg13418235	-7.95811330173449e-06	MMP10_F9
241882	cg13418576	5.84725822743893e-06	MMP10_F9
241883	cg13418964	-2.33769494876037e-06	MMP10_F9
241884	cg13419692	8.53599217564582e-06	MMP10_F9
241885	cg13420043	7.88009061723168e-06	MMP10_F9
241886	cg13420089	1.92215102739227e-05	MMP10_F9
241887	cg13420408	9.00364075284703e-06	MMP10_F9
241888	cg13420627	-1.63943077677375e-06	MMP10_F9
241889	cg13420975	4.97655361574026e-06	MMP10_F9
241890	cg13421338	-3.35762551194528e-06	MMP10_F9
241891	cg13421418	-4.54523160174417e-07	MMP10_F9
241892	cg13421753	8.52021712303217e-06	MMP10_F9
241893	cg13422004	-1.72011560342055e-05	MMP10_F9
241894	cg13422164	-2.66962050953093e-06	MMP10_F9
241895	cg13422676	4.85054802827662e-06	MMP10_F9
241896	cg13422767	-2.72136209848771e-06	MMP10_F9
241897	cg13422804	5.62554337205327e-06	MMP10_F9
241898	cg13422850	1.93244949569037e-06	MMP10_F9
241899	cg13422870	1.86935700646843e-06	MMP10_F9
241900	cg13422921	-4.66881989587173e-05	MMP10_F9
241901	cg13423151	-2.60784101490344e-07	MMP10_F9
241902	cg13423371	-1.20893354345359e-05	MMP10_F9
241903	cg13423383	-2.82931332469932e-05	MMP10_F9
241904	cg13424766	-4.20175906922585e-07	MMP10_F9
241905	cg13424940	-2.94606543107569e-05	MMP10_F9
241906	cg13425135	3.15843523822137e-07	MMP10_F9
241907	cg13425140	2.42423612941424e-06	MMP10_F9
241908	cg13425279	1.14419250065095e-05	MMP10_F9
241909	cg13425938	2.45063345966893e-05	MMP10_F9
241910	cg13425962	-1.73313194664579e-05	MMP10_F9
241911	cg13425998	-6.32808382833214e-06	MMP10_F9
241912	cg13426307	-6.95298008175892e-06	MMP10_F9
241913	cg13426351	-6.17872483206284e-06	MMP10_F9
241914	cg13427810	-3.89609610266309e-06	MMP10_F9
241915	cg13427827	7.54894230457709e-06	MMP10_F9
241916	cg13428009	-1.05922555923178e-05	MMP10_F9
241917	cg13428213	-1.1522440853845e-05	MMP10_F9
241918	cg13428217	4.78173465217786e-06	MMP10_F9
241919	cg13428749	9.38572099797252e-07	MMP10_F9
241920	cg13428921	-4.85140725027703e-06	MMP10_F9
241921	cg13429168	-1.32039118806916e-05	MMP10_F9
241922	cg13429719	-1.87467370136754e-05	MMP10_F9
241923	cg13429733	-4.89986818708139e-06	MMP10_F9
241924	cg13429967	-4.41984348541862e-07	MMP10_F9
241925	cg13430000	5.68006334330968e-07	MMP10_F9
241926	cg13430057	2.30483568495655e-05	MMP10_F9
241927	cg13430118	1.23580322107424e-05	MMP10_F9
241928	cg13430173	-2.91260637827843e-05	MMP10_F9
241929	cg13430189	5.03754429592944e-06	MMP10_F9
241930	cg13430450	-4.86460763712859e-06	MMP10_F9
241931	cg13430489	1.82188832874926e-05	MMP10_F9
241932	cg13430755	-4.34354736633465e-05	MMP10_F9
241933	cg13430898	1.83280504130657e-05	MMP10_F9
241934	cg13431037	1.6043087174502e-05	MMP10_F9
241935	cg13431678	8.46421039797048e-06	MMP10_F9
241936	cg13431688	7.98371395841813e-05	MMP10_F9
241937	cg13431883	-1.43261220265536e-05	MMP10_F9
241938	cg13432906	-1.42140976540063e-05	MMP10_F9
241939	cg13433446	-6.30698160145059e-07	MMP10_F9
241940	cg13433687	4.61742069331357e-07	MMP10_F9
241941	cg13433942	2.63598041408963e-07	MMP10_F9
241942	cg13434142	1.76797816223797e-05	MMP10_F9
241943	cg13434216	1.66997523360513e-06	MMP10_F9
241944	cg13434352	3.53488172358376e-06	MMP10_F9
241945	cg13434411	-6.03505169344376e-06	MMP10_F9
241946	cg13434516	-1.01599921399448e-05	MMP10_F9
241947	cg13434631	-1.10956590481167e-07	MMP10_F9
241948	cg13434688	-2.07464734002286e-05	MMP10_F9
241949	cg13434764	9.87564031845215e-06	MMP10_F9
241950	cg13435263	-4.6527636773353e-05	MMP10_F9
241951	cg13435464	2.1686104213614e-06	MMP10_F9
241952	cg13435679	-1.89210182038374e-05	MMP10_F9
241953	cg13435795	-4.04678870950086e-06	MMP10_F9
241954	cg13435832	4.99821567925977e-06	MMP10_F9
241955	cg13436156	-2.08917138373349e-06	MMP10_F9
241956	cg13436432	-1.71302435666615e-06	MMP10_F9
241957	cg13436632	-2.25946093003026e-06	MMP10_F9
241958	cg13437277	1.48664152801042e-05	MMP10_F9
241959	cg13437341	1.43377148977288e-06	MMP10_F9
241960	cg13438095	3.45515429702462e-06	MMP10_F9
241961	cg13438337	-2.94165853930777e-05	MMP10_F9
241962	cg13439181	2.4786296118806e-07	MMP10_F9
241963	cg13439189	1.70239442375686e-05	MMP10_F9
241964	cg13439463	4.64368675037671e-06	MMP10_F9
241965	cg13439478	9.72633561878379e-07	MMP10_F9
241966	cg13439595	1.74496470475957e-05	MMP10_F9
241967	cg13439703	-3.44810494716596e-06	MMP10_F9
241968	cg13440206	2.00750856818844e-07	MMP10_F9
241969	cg13441107	-3.24062915154606e-05	MMP10_F9
241970	cg13441683	3.4508421003342e-07	MMP10_F9
241971	cg13441730	1.30052671696052e-06	MMP10_F9
241972	cg13441753	1.61539894204594e-06	MMP10_F9
241973	cg13442116	6.34777511681437e-06	MMP10_F9
241974	cg13442656	-1.81242038587559e-05	MMP10_F9
241975	cg13442709	6.09517765372022e-07	MMP10_F9
241976	cg13442728	2.61578443996453e-05	MMP10_F9
241977	cg13442749	-3.23688950531637e-05	MMP10_F9
241978	cg13442960	1.0368829195783e-06	MMP10_F9
241979	cg13443103	-1.76795659325876e-07	MMP10_F9
241980	cg13443165	2.27127034060823e-05	MMP10_F9
241981	cg13443168	6.16941196456574e-06	MMP10_F9
241982	cg13443417	1.81062443200029e-06	MMP10_F9
241983	cg13443800	-6.53870189196704e-06	MMP10_F9
241984	cg13443911	-3.89034924847465e-06	MMP10_F9
241985	cg13443997	-5.27187608065614e-07	MMP10_F9
241986	cg13444243	-1.87906929152143e-05	MMP10_F9
241987	cg13444518	8.11336404844027e-06	MMP10_F9
241988	cg13444533	6.67469912608996e-06	MMP10_F9
241989	cg13445195	1.4856397083614e-05	MMP10_F9
241990	cg13445230	-2.2524269280298e-06	MMP10_F9
241991	cg13445854	-7.6180873759592e-07	MMP10_F9
241992	cg13445938	-1.45971433478584e-05	MMP10_F9
241993	cg13445943	4.43941974177713e-06	MMP10_F9
241994	cg13446043	5.96683755917073e-07	MMP10_F9
241995	cg13446420	-8.94901446515593e-06	MMP10_F9
241996	cg13446474	1.06323435857463e-06	MMP10_F9
241997	cg13446525	3.39528962190142e-07	MMP10_F9
241998	cg13446863	-1.19377243911066e-05	MMP10_F9
241999	cg13446911	1.22036909887443e-05	MMP10_F9
242000	cg13447502	-2.04433319649064e-06	MMP10_F9
242001	cg13447566	3.41403806938263e-05	MMP10_F9
242002	cg13448127	7.37192433270205e-06	MMP10_F9
242003	cg13448402	2.15956835255536e-06	MMP10_F9
242004	cg13448406	-1.16406629876294e-05	MMP10_F9
242005	cg13448720	1.19669438308325e-05	MMP10_F9
242006	cg13448775	-6.59728938486098e-06	MMP10_F9
242007	cg13449257	6.82760864366564e-06	MMP10_F9
242008	cg13449356	-7.77003496394272e-07	MMP10_F9
242009	cg13450437	-2.69501789987712e-05	MMP10_F9
242010	cg13450549	1.38730228540423e-05	MMP10_F9
242011	cg13451082	4.329508127277e-06	MMP10_F9
242012	cg13451093	-5.3843863058772e-05	MMP10_F9
242013	cg13451433	2.56217617366458e-05	MMP10_F9
242014	cg13451548	-6.40274273844983e-06	MMP10_F9
242015	cg13451651	1.24380528288347e-05	MMP10_F9
242016	cg13452214	5.98788206405246e-06	MMP10_F9
242017	cg13452677	5.04089344226303e-06	MMP10_F9
242018	cg13452769	-4.95260356675395e-06	MMP10_F9
242019	cg13452812	5.22585982078129e-06	MMP10_F9
242020	cg13452904	-8.60938341043483e-06	MMP10_F9
242021	cg13452961	1.05019627331027e-05	MMP10_F9
242022	cg13453015	1.50084935026317e-06	MMP10_F9
242023	cg13453424	-3.97261094287257e-06	MMP10_F9
242024	cg13453589	7.02599952500715e-06	MMP10_F9
242025	cg13453747	-3.61614581173516e-05	MMP10_F9
242026	cg13454524	6.61187855753573e-07	MMP10_F9
242027	cg13455410	4.10731803685019e-06	MMP10_F9
242028	cg13455444	-8.49426950410821e-06	MMP10_F9
242029	cg13455597	-6.49560197089312e-07	MMP10_F9
242030	cg13455759	4.27722001512858e-07	MMP10_F9
242031	cg13455829	1.16210532654613e-06	MMP10_F9
242032	cg13455998	-9.94010101663188e-06	MMP10_F9
242033	cg13456106	3.80668893118277e-06	MMP10_F9
242034	cg13456470	-5.26175970675243e-06	MMP10_F9
242035	cg13456688	2.62438522870333e-05	MMP10_F9
242036	cg13457522	-9.22598409445151e-06	MMP10_F9
242037	cg13457841	2.61376135554758e-05	MMP10_F9
242038	cg13458384	2.05063964214287e-05	MMP10_F9
242039	cg13458609	-2.0657271898451e-05	MMP10_F9
242040	cg13458659	-6.42272083175779e-06	MMP10_F9
242041	cg13458769	-7.37571493503461e-06	MMP10_F9
242042	cg13458875	-1.3707402821918e-05	MMP10_F9
242043	cg13459077	-1.56424890420599e-05	MMP10_F9
242044	cg13459104	-8.85496454112288e-06	MMP10_F9
242045	cg13459209	-1.14390783730578e-06	MMP10_F9
242046	cg13459291	1.41995327457004e-05	MMP10_F9
242047	cg13459493	3.98590426937918e-06	MMP10_F9
242048	cg13459764	-8.18500277737438e-06	MMP10_F9
242049	cg13459910	-1.50118687909101e-05	MMP10_F9
242050	cg13460057	4.26778771248103e-06	MMP10_F9
242051	cg13460467	-4.0007158537593e-08	MMP10_F9
242052	cg13460858	1.66077388106605e-06	MMP10_F9
242053	cg13461049	3.91720760859977e-06	MMP10_F9
242054	cg13461078	5.89686489443008e-06	MMP10_F9
242055	cg13461130	-1.15143898068856e-06	MMP10_F9
242056	cg13461190	3.33649274690134e-06	MMP10_F9
242057	cg13461303	-2.71091654924642e-05	MMP10_F9
242058	cg13461718	3.19492869799712e-07	MMP10_F9
242059	cg13461890	1.37687105248286e-05	MMP10_F9
242060	cg13462622	1.06534282844839e-05	MMP10_F9
242061	cg13462843	1.58082095964599e-06	MMP10_F9
242062	cg13462909	3.2309818700744e-06	MMP10_F9
242063	cg13463033	-1.16121938072653e-05	MMP10_F9
242064	cg13463176	9.62964692062286e-06	MMP10_F9
242065	cg13463203	1.07049184138774e-05	MMP10_F9
242066	cg13463245	-5.71113366374835e-06	MMP10_F9
242067	cg13463516	1.19760945072531e-05	MMP10_F9
242068	cg13463847	-1.72651898785244e-05	MMP10_F9
242069	cg13464240	8.03628155422518e-06	MMP10_F9
242070	cg13464260	5.9591125877359e-06	MMP10_F9
242071	cg13464321	2.30790679161933e-06	MMP10_F9
242072	cg13464337	2.99919901129766e-05	MMP10_F9
242073	cg13464351	-2.37226671940246e-06	MMP10_F9
242074	cg13464393	-1.58202563041952e-06	MMP10_F9
242075	cg13464876	3.09422982914718e-07	MMP10_F9
242076	cg13464990	-1.93353096782031e-07	MMP10_F9
242077	cg13465477	-5.89256866260738e-06	MMP10_F9
242078	cg13465995	-6.08731437046428e-06	MMP10_F9
242079	cg13466128	-1.19659107423254e-06	MMP10_F9
242080	cg13466565	9.88916514781167e-07	MMP10_F9
242081	cg13466576	-1.98067131608823e-07	MMP10_F9
242082	cg13466588	7.3029666861795e-06	MMP10_F9
242083	cg13466694	2.31338582150062e-06	MMP10_F9
242084	cg13466725	1.95900996218637e-06	MMP10_F9
242085	cg13467292	1.61914354376919e-06	MMP10_F9
242086	cg13467399	2.49259857979139e-07	MMP10_F9
242087	cg13468318	-1.28090307093764e-07	MMP10_F9
242088	cg13468625	1.18247675162503e-05	MMP10_F9
242089	cg13468680	1.64716799946555e-05	MMP10_F9
242090	cg13468759	1.81452614673353e-06	MMP10_F9
242091	cg13468804	-1.03862857832298e-05	MMP10_F9
242092	cg13469396	5.57995275813108e-06	MMP10_F9
242093	cg13469457	2.11904471897699e-06	MMP10_F9
242094	cg13469504	5.29478081544023e-06	MMP10_F9
242095	cg13469590	-9.90142306398152e-06	MMP10_F9
242096	cg13469851	-2.44131530398723e-05	MMP10_F9
242097	cg13469953	-1.28651472150035e-06	MMP10_F9
242098	cg13470032	-2.3709330499054e-06	MMP10_F9
242099	cg13470160	1.83927019571683e-05	MMP10_F9
242100	cg13470341	1.97945782954903e-06	MMP10_F9
242101	cg13471254	4.31892896962751e-06	MMP10_F9
242102	cg13471365	7.77242442783638e-06	MMP10_F9
242103	cg13471374	5.24980244796038e-06	MMP10_F9
242104	cg13471735	2.22928209245969e-06	MMP10_F9
242105	cg13471791	4.36728029972938e-06	MMP10_F9
242106	cg13471844	-1.16038002640956e-05	MMP10_F9
242107	cg13471932	1.22984033414242e-05	MMP10_F9
242108	cg13472594	2.78572364306035e-06	MMP10_F9
242109	cg13472882	4.93578398302044e-07	MMP10_F9
242110	cg13473078	-6.88191684776175e-06	MMP10_F9
242111	cg13473120	2.34368457787236e-06	MMP10_F9
242112	cg13473179	-8.92654407125119e-07	MMP10_F9
242113	cg13473280	1.10596705026978e-05	MMP10_F9
242114	cg13473691	1.97611426017622e-05	MMP10_F9
242115	cg13473909	-3.22480861286367e-07	MMP10_F9
242116	cg13474083	-1.89953750013512e-06	MMP10_F9
242117	cg13474090	-1.41029104953148e-06	MMP10_F9
242118	cg13474488	-2.47330776236905e-06	MMP10_F9
242119	cg13474520	-1.84738008546863e-07	MMP10_F9
242120	cg13474639	-7.16826260996983e-06	MMP10_F9
242121	cg13474848	2.88196112147001e-05	MMP10_F9
242122	cg13474877	-2.55052221826953e-07	MMP10_F9
242123	cg13475031	2.23672791877451e-07	MMP10_F9
242124	cg13475271	-1.98049873932328e-07	MMP10_F9
242125	cg13475333	-1.82029512261893e-05	MMP10_F9
242126	cg13475860	1.24773858365946e-06	MMP10_F9
242127	cg13476123	-1.22074429280362e-05	MMP10_F9
242128	cg13476200	1.90958946608455e-05	MMP10_F9
242129	cg13476313	1.2707960876642e-05	MMP10_F9
242130	cg13476777	-2.12426709286789e-06	MMP10_F9
242131	cg13477182	1.87888927365173e-07	MMP10_F9
242132	cg13478045	2.63050734311823e-05	MMP10_F9
242133	cg13478668	-7.68332884130541e-06	MMP10_F9
242134	cg13478737	5.41255794290365e-06	MMP10_F9
242135	cg13478757	-8.10595120743658e-06	MMP10_F9
242136	cg13479091	-1.52542194788056e-05	MMP10_F9
242137	cg13479474	3.26087503412269e-06	MMP10_F9
242138	cg13480493	3.76950853368144e-06	MMP10_F9
242139	cg13481132	1.39909795246143e-05	MMP10_F9
242140	cg13481271	-1.45348786456004e-05	MMP10_F9
242141	cg13481374	1.31072492083487e-06	MMP10_F9
242142	cg13481840	2.10903597592357e-05	MMP10_F9
242143	cg13481969	-1.55710317260132e-05	MMP10_F9
242144	cg13482308	-1.45455900561885e-06	MMP10_F9
242145	cg13482309	2.73802050522449e-05	MMP10_F9
242146	cg13482432	3.60289798692507e-07	MMP10_F9
242147	cg13482649	3.68462068378054e-06	MMP10_F9
242148	cg13482814	-1.50036838736482e-05	MMP10_F9
242149	cg13482911	7.05593914942507e-06	MMP10_F9
242150	cg13483196	2.26968077195557e-05	MMP10_F9
242151	cg13483413	-5.42093123615387e-06	MMP10_F9
242152	cg13483474	1.12840746085456e-06	MMP10_F9
242153	cg13483502	2.28048737029576e-06	MMP10_F9
242154	cg13483797	3.73091957828002e-06	MMP10_F9
242155	cg13484553	1.64251705807899e-05	MMP10_F9
242156	cg13484581	-2.9646900958217e-07	MMP10_F9
242157	cg13484614	5.09014699528589e-07	MMP10_F9
242158	cg13485366	5.8058701503228e-06	MMP10_F9
242159	cg13485469	-5.56580113502471e-06	MMP10_F9
242160	cg13485980	-1.94588122796052e-05	MMP10_F9
242161	cg13486170	-6.58236437664814e-06	MMP10_F9
242162	cg13486387	1.98589199129252e-07	MMP10_F9
242163	cg13486627	2.16536552606035e-06	MMP10_F9
242164	cg13486755	8.43194872040034e-07	MMP10_F9
242165	cg13486759	5.55911638412651e-06	MMP10_F9
242166	cg13487127	6.68028837237883e-06	MMP10_F9
242167	cg13487189	2.5899428135354e-07	MMP10_F9
242168	cg13487210	-6.14841684218933e-06	MMP10_F9
242169	cg13487445	9.50457624281385e-07	MMP10_F9
242170	cg13487456	2.11871630594841e-05	MMP10_F9
242171	cg13487553	2.1284049831667e-06	MMP10_F9
242172	cg13487666	-5.48098168543521e-05	MMP10_F9
242173	cg13487682	4.29756433361934e-06	MMP10_F9
242174	cg13487983	-2.69056706378537e-06	MMP10_F9
242175	cg13488220	2.3935249546912e-06	MMP10_F9
242176	cg13488921	1.78750149855368e-05	MMP10_F9
242177	cg13489501	2.00881103063103e-06	MMP10_F9
242178	cg13490117	-1.12849676014994e-05	MMP10_F9
242179	cg13490403	-3.68328893955847e-06	MMP10_F9
242180	cg13490575	1.24811871587041e-06	MMP10_F9
242181	cg13490677	8.58132771023756e-06	MMP10_F9
242182	cg13491071	2.90466632014367e-07	MMP10_F9
242183	cg13491139	2.21740058413486e-05	MMP10_F9
242184	cg13491304	1.28144462802214e-05	MMP10_F9
242185	cg13491480	-1.0712461645393e-05	MMP10_F9
242186	cg13491724	1.94865248834347e-05	MMP10_F9
242187	cg13491907	-1.00914438838313e-05	MMP10_F9
242188	cg13491959	-3.91868327082881e-07	MMP10_F9
242189	cg13492245	-2.32381240602912e-05	MMP10_F9
242190	cg13492602	-4.76413754984432e-06	MMP10_F9
242191	cg13492671	4.26536931556166e-07	MMP10_F9
242192	cg13492692	5.25173303794523e-06	MMP10_F9
242193	cg13492737	-3.12161298786047e-06	MMP10_F9
242194	cg13493001	-3.18415241497502e-06	MMP10_F9
242195	cg13493546	1.31599363541666e-06	MMP10_F9
242196	cg13493563	1.43582910345067e-06	MMP10_F9
242197	cg13493620	-3.59883970566614e-06	MMP10_F9
242198	cg13493655	-1.87011975272651e-05	MMP10_F9
242199	cg13493749	6.38794944327713e-07	MMP10_F9
242200	cg13493766	1.59616505940875e-05	MMP10_F9
242201	cg13494087	2.63123843229539e-05	MMP10_F9
242202	cg13494173	-2.27320196026602e-05	MMP10_F9
242203	cg13494489	-1.79736460457509e-06	MMP10_F9
242204	cg13494826	-3.09765138134762e-07	MMP10_F9
242205	cg13494827	5.16733828812745e-06	MMP10_F9
242206	cg13494954	-3.27765223938484e-06	MMP10_F9
242207	cg13495025	-6.69678339952719e-06	MMP10_F9
242208	cg13495235	-7.69622141492269e-07	MMP10_F9
242209	cg13495838	-2.55543182549978e-07	MMP10_F9
242210	cg13495928	2.0130345320998e-06	MMP10_F9
242211	cg13496160	2.66510063872081e-06	MMP10_F9
242212	cg13496359	8.55175406359137e-07	MMP10_F9
242213	cg13496481	3.08865997445667e-05	MMP10_F9
242214	cg13496492	-4.18061565074842e-06	MMP10_F9
242215	cg13496596	2.1528163585499e-05	MMP10_F9
242216	cg13496755	3.25717133858207e-05	MMP10_F9
242217	cg13496793	2.87474144859214e-06	MMP10_F9
242218	cg13496837	-1.22067497942917e-05	MMP10_F9
242219	cg13496979	1.727173072069e-07	MMP10_F9
242220	cg13497643	3.61958860871758e-05	MMP10_F9
242221	cg13497926	6.55674343947957e-06	MMP10_F9
242222	cg13498087	7.75607523178472e-07	MMP10_F9
242223	cg13499011	2.70503891294244e-06	MMP10_F9
242224	cg13499022	-1.69054214763828e-06	MMP10_F9
242225	cg13499210	-1.25674972307645e-05	MMP10_F9
242226	cg13499271	1.67149915780166e-06	MMP10_F9
242227	cg13499318	2.00017363199866e-05	MMP10_F9
242228	cg13499324	-2.18945795836354e-05	MMP10_F9
242229	cg13499395	8.33606155223099e-06	MMP10_F9
242230	cg13500013	-1.51843446085881e-05	MMP10_F9
242231	cg13500715	3.6533745336e-06	MMP10_F9
242232	cg13500774	1.4219100609941e-06	MMP10_F9
242233	cg13500797	4.71864051539914e-07	MMP10_F9
242234	cg13501225	-3.51639545652041e-06	MMP10_F9
242235	cg13501446	8.81886446905392e-06	MMP10_F9
242236	cg13501527	1.68683861778404e-05	MMP10_F9
242237	cg13502215	3.79342329301856e-07	MMP10_F9
242238	cg13502514	1.19740153120281e-06	MMP10_F9
242239	cg13503179	-1.14008096467416e-05	MMP10_F9
242240	cg13503268	9.92940393948399e-07	MMP10_F9
242241	cg13503773	-5.78883531798737e-06	MMP10_F9
242242	cg13504245	4.80368997052445e-06	MMP10_F9
242243	cg13504740	8.03096431316902e-06	MMP10_F9
242244	cg13504844	3.38399124208936e-05	MMP10_F9
242245	cg13504907	-2.85544646552031e-05	MMP10_F9
242246	cg13505608	-4.16329907008446e-06	MMP10_F9
242247	cg13505631	-1.22443671273647e-05	MMP10_F9
242248	cg13506296	1.58580174194258e-05	MMP10_F9
242249	cg13506325	-2.38629993971053e-05	MMP10_F9
242250	cg13506496	-2.88154801994007e-06	MMP10_F9
242251	cg13506510	3.17057817975713e-06	MMP10_F9
242252	cg13506559	8.41934063936257e-06	MMP10_F9
242253	cg13506600	-1.51150690078883e-05	MMP10_F9
242254	cg13507084	3.47382542318084e-07	MMP10_F9
242255	cg13507207	-1.40931239067949e-05	MMP10_F9
242256	cg13507509	-1.81303316947729e-05	MMP10_F9
242257	cg13507888	2.58124367912664e-08	MMP10_F9
242258	cg13508369	-2.90011926086277e-06	MMP10_F9
242259	cg13508841	-8.63704524443922e-06	MMP10_F9
242260	cg13508904	8.47288934451907e-06	MMP10_F9
242261	cg13509363	3.27188813048155e-07	MMP10_F9
242262	cg13509517	-4.06278122634725e-06	MMP10_F9
242263	cg13509756	8.2014450587461e-06	MMP10_F9
242264	cg13509765	5.73771740714376e-07	MMP10_F9
242265	cg13509934	8.88940665307184e-06	MMP10_F9
242266	cg13510361	1.55101865341828e-07	MMP10_F9
242267	cg13510418	8.11714461762583e-06	MMP10_F9
242268	cg13510651	6.89477512956531e-06	MMP10_F9
242269	cg13511888	1.52385677425328e-05	MMP10_F9
242270	cg13511936	1.15072813754768e-05	MMP10_F9
242271	cg13512204	-6.69963494996433e-06	MMP10_F9
242272	cg13512859	9.70625408128656e-06	MMP10_F9
242273	cg13512951	-2.61725129683881e-05	MMP10_F9
242274	cg13512977	8.52131579961681e-06	MMP10_F9
242275	cg13513157	-5.94634989283529e-06	MMP10_F9
242276	cg13513188	1.09198094887988e-05	MMP10_F9
242277	cg13513229	4.59621490288518e-07	MMP10_F9
242278	cg13513232	7.18570899761953e-06	MMP10_F9
242279	cg13513288	5.28363445583482e-06	MMP10_F9
242280	cg13513766	5.27699720559048e-07	MMP10_F9
242281	cg13514049	-3.10019056475118e-05	MMP10_F9
242282	cg13514165	8.79018699393176e-07	MMP10_F9
242283	cg13514218	-1.11027966037221e-06	MMP10_F9
242284	cg13515584	-2.68008502581988e-06	MMP10_F9
242285	cg13515842	2.64508583927283e-06	MMP10_F9
242286	cg13516414	1.43357921054369e-05	MMP10_F9
242287	cg13516654	9.22865566809654e-07	MMP10_F9
242288	cg13516820	5.11060447217411e-07	MMP10_F9
242289	cg13517516	6.53027857515623e-07	MMP10_F9
242290	cg13517605	-1.21427834036806e-05	MMP10_F9
242291	cg13518211	-1.07733791714764e-06	MMP10_F9
242292	cg13518232	-1.23368087300644e-05	MMP10_F9
242293	cg13518265	2.16763503574661e-05	MMP10_F9
242294	cg13518298	1.35095452382779e-06	MMP10_F9
242295	cg13518604	-9.33530294182783e-06	MMP10_F9
242296	cg13518833	-1.40929227384577e-06	MMP10_F9
242297	cg13519061	-1.20875715684364e-06	MMP10_F9
242298	cg13519452	-3.35178891060953e-06	MMP10_F9
242299	cg13519935	1.97163815382438e-06	MMP10_F9
242300	cg13519953	-6.47498060630338e-06	MMP10_F9
242301	cg13520026	7.07114318923364e-07	MMP10_F9
242302	cg13520053	5.32576819937926e-06	MMP10_F9
242303	cg13520893	-8.89161416382302e-06	MMP10_F9
242304	cg13521045	4.62410785917381e-06	MMP10_F9
242305	cg13521156	-1.58740025075205e-05	MMP10_F9
242306	cg13521205	9.09265082071342e-06	MMP10_F9
242307	cg13521286	1.74519024407378e-05	MMP10_F9
242308	cg13521367	4.54160181708149e-06	MMP10_F9
242309	cg13521538	-1.8798046885987e-08	MMP10_F9
242310	cg13521643	-6.64545913908809e-06	MMP10_F9
242311	cg13521678	1.03376760476025e-05	MMP10_F9
242312	cg13521899	-1.92546376271637e-05	MMP10_F9
242313	cg13521941	-2.68877315383655e-07	MMP10_F9
242314	cg13522075	1.22870867667385e-05	MMP10_F9
242315	cg13522370	3.56788960530374e-06	MMP10_F9
242316	cg13522776	2.13134751645157e-06	MMP10_F9
242317	cg13523132	-1.41564264140619e-06	MMP10_F9
242318	cg13523144	8.82045700359376e-06	MMP10_F9
242319	cg13523217	-6.57667827709151e-06	MMP10_F9
242320	cg13523245	1.2931952828486e-05	MMP10_F9
242321	cg13523512	-5.59579354981855e-07	MMP10_F9
242322	cg13524927	2.89239475492708e-06	MMP10_F9
242323	cg13525088	-7.22634931996111e-07	MMP10_F9
242324	cg13525804	6.52551044856047e-06	MMP10_F9
242325	cg13525877	-1.16748797698738e-05	MMP10_F9
242326	cg13525991	7.08841110304814e-06	MMP10_F9
242327	cg13526248	-4.52829240120205e-07	MMP10_F9
242328	cg13526520	1.28442632415659e-05	MMP10_F9
242329	cg13526642	-1.22206225072478e-05	MMP10_F9
242330	cg13526766	-5.21385365113071e-06	MMP10_F9
242331	cg13526973	-1.04406440792892e-05	MMP10_F9
242332	cg13527872	-6.38410968675037e-06	MMP10_F9
242333	cg13527921	-7.63653511305218e-05	MMP10_F9
242334	cg13528463	-3.29426364439287e-05	MMP10_F9
242335	cg13529086	6.77857727920446e-06	MMP10_F9
242336	cg13529314	5.16319841932441e-07	MMP10_F9
242337	cg13529335	8.67522150573713e-07	MMP10_F9
242338	cg13529361	-1.47537021125309e-06	MMP10_F9
242339	cg13529513	4.81111947062126e-06	MMP10_F9
242340	cg13529728	-6.80768231111323e-08	MMP10_F9
242341	cg13530158	1.04587095862191e-06	MMP10_F9
242342	cg13530365	6.2552728822418e-06	MMP10_F9
242343	cg13530448	-1.56985111330891e-06	MMP10_F9
242344	cg13530528	-3.86062406567668e-06	MMP10_F9
242345	cg13530999	-3.9479869027119e-06	MMP10_F9
242346	cg13531387	-9.29540909634956e-06	MMP10_F9
242347	cg13531462	-1.35261176910414e-05	MMP10_F9
242348	cg13531502	1.28201775613142e-05	MMP10_F9
242349	cg13531802	-1.49179358919376e-05	MMP10_F9
242350	cg13531977	5.63550583517162e-08	MMP10_F9
242351	cg13532004	-2.43685481330973e-05	MMP10_F9
242352	cg13532055	2.25049761326173e-06	MMP10_F9
242353	cg13532359	-1.14941966995225e-05	MMP10_F9
242354	cg13532421	-6.56298903632488e-05	MMP10_F9
242355	cg13532463	-5.62105762903923e-06	MMP10_F9
242356	cg13532505	1.2344314192712e-05	MMP10_F9
242357	cg13533340	3.62226208641109e-09	MMP10_F9
242358	cg13533424	-8.1639544309879e-06	MMP10_F9
242359	cg13533616	3.67746224740375e-07	MMP10_F9
242360	cg13533759	-8.69557602889036e-07	MMP10_F9
242361	cg13534368	-1.33290456282933e-05	MMP10_F9
242362	cg13534503	-8.54565311885398e-07	MMP10_F9
242363	cg13534768	-2.3777318690219e-05	MMP10_F9
242364	cg13534791	-3.54201553491712e-05	MMP10_F9
242365	cg13535231	-2.5737307598566e-05	MMP10_F9
242366	cg13535718	7.16765169843778e-06	MMP10_F9
242367	cg13535736	9.00071106514228e-06	MMP10_F9
242368	cg13535779	7.67318311148787e-06	MMP10_F9
242369	cg13536308	-9.8074295689422e-08	MMP10_F9
242370	cg13536491	-1.23014037993244e-05	MMP10_F9
242371	cg13537102	-9.32336171068698e-06	MMP10_F9
242372	cg13537111	9.98027984003362e-06	MMP10_F9
242373	cg13537196	-1.64780125512455e-06	MMP10_F9
242374	cg13537226	8.29836191777393e-06	MMP10_F9
242375	cg13537416	5.79768534124664e-06	MMP10_F9
242376	cg13537499	4.56222635438957e-06	MMP10_F9
242377	cg13537544	-3.77033194663778e-06	MMP10_F9
242378	cg13537774	1.07329750982266e-05	MMP10_F9
242379	cg13538006	3.99781659518719e-05	MMP10_F9
242380	cg13538320	-3.8382529459855e-06	MMP10_F9
242381	cg13538475	6.63442335677089e-06	MMP10_F9
242382	cg13538990	5.37227561706788e-05	MMP10_F9
242383	cg13539253	2.84139286754857e-06	MMP10_F9
242384	cg13539372	4.98500803263243e-06	MMP10_F9
242385	cg13539487	1.00118586478879e-05	MMP10_F9
242386	cg13539854	7.5592456372269e-06	MMP10_F9
242387	cg13540147	7.37220319594842e-07	MMP10_F9
242388	cg13540411	1.9148678098002e-05	MMP10_F9
242389	cg13540735	-2.11092462002046e-05	MMP10_F9
242390	cg13540952	-9.66749710520635e-06	MMP10_F9
242391	cg13541257	1.7310551264905e-05	MMP10_F9
242392	cg13541353	-3.9292882053153e-05	MMP10_F9
242393	cg13541429	1.78250765439224e-06	MMP10_F9
242394	cg13541456	3.10907357650008e-06	MMP10_F9
242395	cg13541457	2.01830119673588e-06	MMP10_F9
242396	cg13543286	1.730309202199e-06	MMP10_F9
242397	cg13543436	-2.05306503875499e-05	MMP10_F9
242398	cg13543473	3.10521224912467e-05	MMP10_F9
242399	cg13543683	-1.90236947993055e-05	MMP10_F9
242400	cg13543833	1.05034850303179e-05	MMP10_F9
242401	cg13543915	1.16294831683522e-05	MMP10_F9
242402	cg13544012	-1.13171565712717e-05	MMP10_F9
242403	cg13544075	-1.67086309737839e-05	MMP10_F9
242404	cg13544184	5.23707083531743e-06	MMP10_F9
242405	cg13544455	-2.20733686065321e-05	MMP10_F9
242406	cg13544806	4.77123332067919e-06	MMP10_F9
242407	cg13544946	1.17743285116719e-05	MMP10_F9
242408	cg13545320	3.90582573615267e-06	MMP10_F9
242409	cg13545495	-3.49066329578084e-06	MMP10_F9
242410	cg13545717	-1.58706592830928e-05	MMP10_F9
242411	cg13545926	6.08799315807967e-06	MMP10_F9
242412	cg13546538	8.13768671980884e-07	MMP10_F9
242413	cg13546937	-8.65708304190839e-09	MMP10_F9
242414	cg13547551	2.62729502606545e-06	MMP10_F9
242415	cg13547817	3.13251012355582e-06	MMP10_F9
242416	cg13547889	4.83943964121612e-06	MMP10_F9
242417	cg13548144	2.22565395649348e-06	MMP10_F9
242418	cg13548543	7.00643026687428e-06	MMP10_F9
242419	cg13548652	-1.58948015695132e-05	MMP10_F9
242420	cg13548833	-5.04212569656653e-06	MMP10_F9
242421	cg13549082	-2.17552488096e-05	MMP10_F9
242422	cg13549174	1.68935127461601e-05	MMP10_F9
242423	cg13549345	3.37418533826671e-06	MMP10_F9
242424	cg13549760	-2.15820616873368e-06	MMP10_F9
242425	cg13550263	2.56390617533531e-05	MMP10_F9
242426	cg13550642	1.06433168983052e-05	MMP10_F9
242427	cg13550694	-9.27302314758666e-07	MMP10_F9
242428	cg13551141	-3.31977105581408e-05	MMP10_F9
242429	cg13551228	1.09423474193228e-06	MMP10_F9
242430	cg13551229	-1.31895718721518e-06	MMP10_F9
242431	cg13551263	1.82558358103942e-06	MMP10_F9
242432	cg13551330	2.68276966321439e-06	MMP10_F9
242433	cg13551841	3.68769179051254e-07	MMP10_F9
242434	cg13552026	2.40873035655894e-05	MMP10_F9
242435	cg13552337	-1.17424580185087e-05	MMP10_F9
242436	cg13552373	-7.68314693498682e-06	MMP10_F9
242437	cg13552690	-1.60563947962988e-05	MMP10_F9
242438	cg13554018	5.9336777874792e-05	MMP10_F9
242439	cg13554071	1.29421037176686e-06	MMP10_F9
242440	cg13554180	-2.21027988962015e-05	MMP10_F9
242441	cg13554575	1.0417878882403e-05	MMP10_F9
242442	cg13554849	-7.59896907386467e-06	MMP10_F9
242443	cg13554903	3.15613847882178e-07	MMP10_F9
242444	cg13555101	1.89278410884735e-06	MMP10_F9
242445	cg13555160	5.53744155179659e-06	MMP10_F9
242446	cg13555225	7.88160508183271e-06	MMP10_F9
242447	cg13555335	-1.37926187571939e-06	MMP10_F9
242448	cg13555415	-3.30601054851843e-06	MMP10_F9
242449	cg13555464	9.51755985952351e-08	MMP10_F9
242450	cg13555519	-1.48069504939275e-06	MMP10_F9
242451	cg13555662	-1.47672110527886e-05	MMP10_F9
242452	cg13555817	4.21536183624557e-06	MMP10_F9
242453	cg13555928	1.82037927007512e-06	MMP10_F9
242454	cg13556767	6.59750564863866e-06	MMP10_F9
242455	cg13556910	-2.23857613646129e-08	MMP10_F9
242456	cg13557031	2.08455529975168e-06	MMP10_F9
242457	cg13557534	6.69642273812314e-06	MMP10_F9
242458	cg13557688	-3.1431342340377e-07	MMP10_F9
242459	cg13557939	4.45310259811379e-06	MMP10_F9
242460	cg13558087	4.01712198486216e-06	MMP10_F9
242461	cg13558241	2.32231481035462e-05	MMP10_F9
242462	cg13558371	9.87375436952647e-07	MMP10_F9
242463	cg13558431	-6.66283645692485e-07	MMP10_F9
242464	cg13558912	5.40326370505982e-06	MMP10_F9
242465	cg13558954	-2.11539223760062e-06	MMP10_F9
242466	cg13559235	8.65816458385086e-06	MMP10_F9
242467	cg13559409	3.61076212685035e-06	MMP10_F9
242468	cg13559820	2.18393363778439e-05	MMP10_F9
242469	cg13560136	3.89299954904425e-07	MMP10_F9
242470	cg13560576	-1.08674613830346e-05	MMP10_F9
242471	cg13560760	2.2202864265043e-06	MMP10_F9
242472	cg13561157	3.34242303628075e-06	MMP10_F9
242473	cg13561390	3.64380060641738e-06	MMP10_F9
242474	cg13561592	-5.92525282028809e-06	MMP10_F9
242475	cg13561918	8.75048878293718e-07	MMP10_F9
242476	cg13562011	-1.41195563929463e-05	MMP10_F9
242477	cg13562069	9.05506292022497e-06	MMP10_F9
242478	cg13562121	1.95357410003266e-05	MMP10_F9
242479	cg13562353	-2.83231626895435e-05	MMP10_F9
242480	cg13562602	6.3038500905985e-06	MMP10_F9
242481	cg13563023	-3.19649984253708e-10	MMP10_F9
242482	cg13563132	-1.15501715576677e-05	MMP10_F9
242483	cg13563298	1.30062567764986e-05	MMP10_F9
242484	cg13563390	1.01681219280782e-05	MMP10_F9
242485	cg13563462	-5.1234863305196e-07	MMP10_F9
242486	cg13563728	1.08463399743815e-05	MMP10_F9
242487	cg13563732	-6.13268882431202e-06	MMP10_F9
242488	cg13564064	5.19192457431825e-06	MMP10_F9
242489	cg13564428	1.26857904029405e-05	MMP10_F9
242490	cg13564529	-7.44548140240772e-06	MMP10_F9
242491	cg13564742	-1.25027864527589e-05	MMP10_F9
242492	cg13564816	3.04816794275028e-06	MMP10_F9
242493	cg13564884	2.11866138627101e-06	MMP10_F9
242494	cg13565138	4.51467207800534e-06	MMP10_F9
242495	cg13565152	-1.14330058445547e-06	MMP10_F9
242496	cg13565499	-2.9610729763655e-05	MMP10_F9
242497	cg13565549	-2.00201613400664e-06	MMP10_F9
242498	cg13565928	-7.80909263583753e-06	MMP10_F9
242499	cg13566088	-2.42959284445368e-06	MMP10_F9
242500	cg13566141	6.95210767956635e-06	MMP10_F9
242501	cg13566181	1.76809741742959e-06	MMP10_F9
242502	cg13566278	-6.95911240509096e-06	MMP10_F9
242503	cg13566674	-3.00700103923759e-05	MMP10_F9
242504	cg13567156	1.88365834517692e-06	MMP10_F9
242505	cg13567205	8.97030087599903e-06	MMP10_F9
242506	cg13567360	1.6430737331417e-05	MMP10_F9
242507	cg13567378	1.59275068000215e-05	MMP10_F9
242508	cg13567403	-2.61185667683447e-05	MMP10_F9
242509	cg13567429	2.14507141469462e-06	MMP10_F9
242510	cg13568213	1.55004567973781e-05	MMP10_F9
242511	cg13568343	-4.56764509443561e-06	MMP10_F9
242512	cg13568515	-6.96259721838192e-06	MMP10_F9
242513	cg13568622	-4.10733316278263e-06	MMP10_F9
242514	cg13569051	-3.05067944481775e-05	MMP10_F9
242515	cg13569449	9.91007568435625e-06	MMP10_F9
242516	cg13570169	1.01493417945941e-05	MMP10_F9
242517	cg13570262	-3.69916070184619e-06	MMP10_F9
242518	cg13570658	-9.64873682679495e-06	MMP10_F9
242519	cg13570660	-1.06474784495285e-05	MMP10_F9
242520	cg13570861	-1.35970526128072e-06	MMP10_F9
242521	cg13571093	9.70291950931737e-06	MMP10_F9
242522	cg13571216	1.19491769047268e-06	MMP10_F9
242523	cg13571460	3.1610201884837e-05	MMP10_F9
242524	cg13571501	-3.03485841405778e-06	MMP10_F9
242525	cg13571582	-2.07891817314497e-05	MMP10_F9
242526	cg13571972	-2.10839044888365e-05	MMP10_F9
242527	cg13572237	-3.2420135215431e-05	MMP10_F9
242528	cg13572892	-4.07284668011056e-06	MMP10_F9
242529	cg13572911	9.0903616358343e-06	MMP10_F9
242530	cg13573115	5.93704649477036e-06	MMP10_F9
242531	cg13573210	1.81025168562257e-05	MMP10_F9
242532	cg13573244	-2.60635525027162e-05	MMP10_F9
242533	cg13573295	-1.16110868282592e-05	MMP10_F9
242534	cg13573320	-5.7474151118511e-06	MMP10_F9
242535	cg13573371	1.293711835626e-05	MMP10_F9
242536	cg13573611	-1.5761086130387e-05	MMP10_F9
242537	cg13573745	-6.26621538151767e-05	MMP10_F9
242538	cg13574050	-7.36334616443772e-06	MMP10_F9
242539	cg13575271	1.60402217776385e-07	MMP10_F9
242540	cg13575422	-2.12915912859021e-05	MMP10_F9
242541	cg13576095	-2.24735483300726e-07	MMP10_F9
242542	cg13576294	-6.1972720607891e-07	MMP10_F9
242543	cg13576552	1.5669096395529e-05	MMP10_F9
242544	cg13576586	-1.86273645297387e-05	MMP10_F9
242545	cg13576859	-9.08405717465982e-06	MMP10_F9
242546	cg13576904	-6.15586523735646e-06	MMP10_F9
242547	cg13577194	-4.96814649836616e-06	MMP10_F9
242548	cg13577292	1.07181874119803e-05	MMP10_F9
242549	cg13577556	1.21420442556697e-05	MMP10_F9
242550	cg13577715	-8.0705988956184e-06	MMP10_F9
242551	cg13577735	1.86609107813365e-06	MMP10_F9
242552	cg13578229	6.44677373821835e-06	MMP10_F9
242553	cg13578272	-7.9421246314677e-06	MMP10_F9
242554	cg13578447	4.47438162027657e-08	MMP10_F9
242555	cg13579295	-1.90433068031715e-05	MMP10_F9
242556	cg13579826	-4.40008525010955e-06	MMP10_F9
242557	cg13579932	-2.13141217431352e-06	MMP10_F9
242558	cg13580382	6.12784977661802e-06	MMP10_F9
242559	cg13580477	1.26553943565775e-05	MMP10_F9
242560	cg13580749	-3.2627132948122e-05	MMP10_F9
242561	cg13580827	4.16439894085494e-05	MMP10_F9
242562	cg13580834	6.321288040322e-06	MMP10_F9
242563	cg13581111	1.06049086276025e-06	MMP10_F9
242564	cg13582060	-1.8379961258322e-05	MMP10_F9
242565	cg13582112	2.45287742206902e-06	MMP10_F9
242566	cg13583162	1.25220517646238e-06	MMP10_F9
242567	cg13583183	6.98408044111497e-07	MMP10_F9
242568	cg13583664	-1.48618966155736e-05	MMP10_F9
242569	cg13584244	-2.07852601244437e-05	MMP10_F9
242570	cg13584258	2.28667298438107e-06	MMP10_F9
242571	cg13584693	-6.66607276758988e-06	MMP10_F9
242572	cg13585029	-1.46356398727832e-05	MMP10_F9
242573	cg13585586	6.26156354642016e-06	MMP10_F9
242574	cg13585776	-1.14434227994158e-05	MMP10_F9
242575	cg13585927	5.15073378058102e-06	MMP10_F9
242576	cg13586038	1.00345941396189e-05	MMP10_F9
242577	cg13586765	6.6097016712459e-06	MMP10_F9
242578	cg13586926	-3.14491256053878e-05	MMP10_F9
242579	cg13587236	6.44697618152601e-06	MMP10_F9
242580	cg13587564	3.4710498782553e-06	MMP10_F9
242581	cg13587621	-6.80536422822166e-06	MMP10_F9
242582	cg13587908	-2.37872545385718e-05	MMP10_F9
242583	cg13588017	1.49704954617885e-06	MMP10_F9
242584	cg13588040	-1.89102500320516e-05	MMP10_F9
242585	cg13588086	1.09314811162256e-05	MMP10_F9
242586	cg13588127	-1.76063648733603e-06	MMP10_F9
242587	cg13588388	-2.27298082197016e-05	MMP10_F9
242588	cg13588599	-3.95710392898622e-06	MMP10_F9
242589	cg13589318	1.09537109796928e-06	MMP10_F9
242590	cg13589551	2.05606046112714e-05	MMP10_F9
242591	cg13589559	-1.07549667352501e-05	MMP10_F9
242592	cg13590117	-1.18968953050553e-05	MMP10_F9
242593	cg13590414	-1.13256349247957e-06	MMP10_F9
242594	cg13590843	-1.59554270581341e-05	MMP10_F9
242595	cg13591091	1.30392227581602e-05	MMP10_F9
242596	cg13591204	3.19555540900471e-06	MMP10_F9
242597	cg13591497	-1.41885397297776e-05	MMP10_F9
242598	cg13591783	-9.82630568937041e-06	MMP10_F9
242599	cg13592022	-1.05306143568596e-05	MMP10_F9
242600	cg13592247	3.26232084038346e-06	MMP10_F9
242601	cg13592750	3.6167679797737e-06	MMP10_F9
242602	cg13593284	-4.02677452856012e-06	MMP10_F9
242603	cg13593323	-2.77893028340366e-06	MMP10_F9
242604	cg13593436	-1.67052155864802e-06	MMP10_F9
242605	cg13593530	-7.97440129038177e-06	MMP10_F9
242606	cg13593548	8.76827895598332e-06	MMP10_F9
242607	cg13593562	6.69934312045848e-06	MMP10_F9
242608	cg13593617	2.30338709794425e-05	MMP10_F9
242609	cg13593689	5.69550578221395e-06	MMP10_F9
242610	cg13593875	-1.87406785045757e-06	MMP10_F9
242611	cg13593887	-1.52800795849402e-05	MMP10_F9
242612	cg13594542	-3.31174762201775e-05	MMP10_F9
242613	cg13594903	7.73118473882143e-06	MMP10_F9
242614	cg13595143	4.05333385290706e-07	MMP10_F9
242615	cg13595195	-1.06593308744266e-05	MMP10_F9
242616	cg13595308	1.99863921508546e-05	MMP10_F9
242617	cg13595415	-5.29007530026637e-06	MMP10_F9
242618	cg13595495	4.74592522614659e-06	MMP10_F9
242619	cg13595518	1.22059941912724e-06	MMP10_F9
242620	cg13595556	-6.84725886613492e-05	MMP10_F9
242621	cg13595739	-6.59558084176149e-07	MMP10_F9
242622	cg13595777	-1.10801980471534e-06	MMP10_F9
242623	cg13595913	5.34543134121997e-06	MMP10_F9
242624	cg13596081	1.9824285639283e-06	MMP10_F9
242625	cg13596208	-1.40966931737544e-06	MMP10_F9
242626	cg13596370	-4.13460988288383e-05	MMP10_F9
242627	cg13596787	-4.76055831822237e-06	MMP10_F9
242628	cg13596983	2.45423366753469e-06	MMP10_F9
242629	cg13597247	1.4380630086837e-06	MMP10_F9
242630	cg13597317	6.29189123431802e-06	MMP10_F9
242631	cg13597397	-1.00818910862689e-05	MMP10_F9
242632	cg13597574	-1.65803374674876e-06	MMP10_F9
242633	cg13597766	1.20451447816715e-05	MMP10_F9
242634	cg13597809	2.68023588145507e-05	MMP10_F9
242635	cg13598109	-6.80796714646065e-06	MMP10_F9
242636	cg13598152	3.02736140638911e-07	MMP10_F9
242637	cg13598317	-8.52005494503686e-06	MMP10_F9
242638	cg13598426	4.84019986011878e-06	MMP10_F9
242639	cg13598588	-6.43047364389607e-06	MMP10_F9
242640	cg13599017	-1.94285132558643e-05	MMP10_F9
242641	cg13599062	1.51129440201726e-05	MMP10_F9
242642	cg13599596	1.92061883748681e-06	MMP10_F9
242643	cg13599613	-5.97479487895607e-05	MMP10_F9
242644	cg13599886	3.31491805434074e-06	MMP10_F9
242645	cg13600149	-7.59302500459125e-06	MMP10_F9
242646	cg13600201	-3.16203585041266e-06	MMP10_F9
242647	cg13600216	3.74438634095105e-06	MMP10_F9
242648	cg13600622	8.76060995775473e-06	MMP10_F9
242649	cg13600632	2.80036083980424e-06	MMP10_F9
242650	cg13600947	-6.65458603641603e-06	MMP10_F9
242651	cg13601161	3.90389061704572e-07	MMP10_F9
242652	cg13601435	-9.05418885590839e-06	MMP10_F9
242653	cg13601472	9.48125066241323e-06	MMP10_F9
242654	cg13601517	1.29736631651793e-06	MMP10_F9
242655	cg13601659	8.51908048405236e-06	MMP10_F9
242656	cg13601799	-6.77996553345742e-07	MMP10_F9
242657	cg13601936	1.33429637491058e-06	MMP10_F9
242658	cg13601977	2.63478993520529e-06	MMP10_F9
242659	cg13601993	-1.33795932334899e-05	MMP10_F9
242660	cg13601997	1.36372536227323e-06	MMP10_F9
242661	cg13602761	-1.06365537654449e-06	MMP10_F9
242662	cg13602921	-1.20132431793045e-05	MMP10_F9
242663	cg13603112	-1.18648935454885e-07	MMP10_F9
242664	cg13603113	3.74193516952842e-06	MMP10_F9
242665	cg13603332	-6.45228952027406e-05	MMP10_F9
242666	cg13604008	2.34279746896999e-06	MMP10_F9
242667	cg13604154	-9.26078565766529e-06	MMP10_F9
242668	cg13604445	1.81745536006837e-06	MMP10_F9
242669	cg13604909	-2.50459848985257e-06	MMP10_F9
242670	cg13605325	3.59900016031568e-05	MMP10_F9
242671	cg13605536	-4.31718696568671e-06	MMP10_F9
242672	cg13605781	-1.1004135961045e-05	MMP10_F9
242673	cg13606287	8.55620827687009e-05	MMP10_F9
242674	cg13606569	-7.35561246263609e-06	MMP10_F9
242675	cg13606629	-2.80491696629293e-06	MMP10_F9
242676	cg13606720	-6.8049264138771e-06	MMP10_F9
242677	cg13607226	1.18509912778885e-05	MMP10_F9
242678	cg13607242	-1.20393246885434e-05	MMP10_F9
242679	cg13607993	-1.34291821396986e-05	MMP10_F9
242680	cg13608034	-1.88547144677675e-05	MMP10_F9
242681	cg13608282	-1.43857407905556e-07	MMP10_F9
242682	cg13608874	4.20252774999989e-06	MMP10_F9
242683	cg13608979	-8.03310247009111e-06	MMP10_F9
242684	cg13609053	-3.54457322415069e-06	MMP10_F9
242685	cg13609497	2.36729091382643e-06	MMP10_F9
242686	cg13609694	2.91430268070644e-06	MMP10_F9
242687	cg13609861	7.58386548112189e-06	MMP10_F9
242688	cg13609937	1.99297137721908e-06	MMP10_F9
242689	cg13610026	-2.24240927022821e-05	MMP10_F9
242690	cg13610168	1.1984077397887e-05	MMP10_F9
242691	cg13610307	5.44073591086814e-06	MMP10_F9
242692	cg13610497	1.04732085036851e-06	MMP10_F9
242693	cg13610545	5.07667062090799e-06	MMP10_F9
242694	cg13611121	-4.75921585535651e-06	MMP10_F9
242695	cg13611204	-1.01066307457582e-05	MMP10_F9
242696	cg13611226	2.9259974828679e-07	MMP10_F9
242697	cg13611356	4.21987010420073e-06	MMP10_F9
242698	cg13611989	-2.52199602640529e-06	MMP10_F9
242699	cg13612583	5.20415230987563e-06	MMP10_F9
242700	cg13613011	1.18196896201054e-05	MMP10_F9
242701	cg13613044	-1.96814658469032e-05	MMP10_F9
242702	cg13613210	6.40227177931374e-06	MMP10_F9
242703	cg13613245	-3.31532006587697e-05	MMP10_F9
242704	cg13613439	1.29592512376985e-05	MMP10_F9
242705	cg13613965	-1.12393549011248e-05	MMP10_F9
242706	cg13614036	-8.68919017177233e-06	MMP10_F9
242707	cg13614286	-1.45122153964626e-06	MMP10_F9
242708	cg13614372	6.67856973314157e-06	MMP10_F9
242709	cg13614383	-4.59059571160861e-06	MMP10_F9
242710	cg13614631	-1.3650854646365e-06	MMP10_F9
242711	cg13614712	5.40219600113503e-06	MMP10_F9
242712	cg13615030	-7.95890470660816e-07	MMP10_F9
242713	cg13615109	8.74230964414417e-06	MMP10_F9
242714	cg13615136	-7.91288882166253e-06	MMP10_F9
242715	cg13615983	-3.00607845847143e-05	MMP10_F9
242716	cg13616033	-4.82074563727857e-06	MMP10_F9
242717	cg13616427	-7.70267799293662e-06	MMP10_F9
242718	cg13616581	2.14606387054471e-05	MMP10_F9
242719	cg13617225	-1.26609387974402e-06	MMP10_F9
242720	cg13617419	-5.61823150142222e-06	MMP10_F9
242721	cg13617671	1.41722433274005e-05	MMP10_F9
242722	cg13617824	1.09917573294935e-05	MMP10_F9
242723	cg13618623	-1.85622008534208e-06	MMP10_F9
242724	cg13618741	5.39849303875471e-06	MMP10_F9
242725	cg13618969	-3.66670854895767e-05	MMP10_F9
242726	cg13619054	1.21158339228049e-05	MMP10_F9
242727	cg13619074	1.92113582768888e-05	MMP10_F9
242728	cg13619387	-3.25134855655634e-06	MMP10_F9
242729	cg13619824	-3.35455618755268e-07	MMP10_F9
242730	cg13619877	-2.46883277458735e-06	MMP10_F9
242731	cg13620051	-1.65005651727607e-06	MMP10_F9
242732	cg13620366	-1.5707017259958e-05	MMP10_F9
242733	cg13620490	-1.95160952655027e-05	MMP10_F9
242734	cg13620499	2.12345551056888e-05	MMP10_F9
242735	cg13620631	2.06063783451342e-05	MMP10_F9
242736	cg13620715	-8.69533149608859e-06	MMP10_F9
242737	cg13621212	4.20992017517565e-06	MMP10_F9
242738	cg13622265	-5.02982305742912e-06	MMP10_F9
242739	cg13622450	-1.72545474381345e-05	MMP10_F9
242740	cg13622546	-2.77142219775559e-05	MMP10_F9
242741	cg13622657	7.37933539981945e-07	MMP10_F9
242742	cg13623268	1.22851420599986e-05	MMP10_F9
242743	cg13623452	-5.53842739821101e-07	MMP10_F9
242744	cg13624041	1.27202703394193e-05	MMP10_F9
242745	cg13624150	9.15726418167311e-06	MMP10_F9
242746	cg13624424	4.40571597294267e-06	MMP10_F9
242747	cg13624860	-2.3185963159515e-07	MMP10_F9
242748	cg13625030	2.49247604418498e-06	MMP10_F9
242749	cg13625113	9.78875218642161e-07	MMP10_F9
242750	cg13625370	-9.91626329019231e-06	MMP10_F9
242751	cg13625750	2.77514839466183e-06	MMP10_F9
242752	cg13626632	2.41210420130956e-06	MMP10_F9
242753	cg13627467	-1.08772811278385e-05	MMP10_F9
242754	cg13627491	6.04509067106434e-07	MMP10_F9
242755	cg13628022	-1.65662067869516e-05	MMP10_F9
242756	cg13628057	3.07701424589694e-05	MMP10_F9
242757	cg13628156	2.70062703549055e-07	MMP10_F9
242758	cg13628444	-3.09939001360464e-05	MMP10_F9
242759	cg13628817	1.61712245802233e-07	MMP10_F9
242760	cg13629132	-3.95739138310848e-06	MMP10_F9
242761	cg13629201	-5.47765428205775e-06	MMP10_F9
242762	cg13629486	-2.83760998436136e-05	MMP10_F9
242763	cg13629903	2.6561191298772e-06	MMP10_F9
242764	cg13629999	2.7650673891665e-06	MMP10_F9
242765	cg13630095	-1.52097367201976e-05	MMP10_F9
242766	cg13630114	5.35169636510965e-06	MMP10_F9
242767	cg13630493	-2.04339460334874e-05	MMP10_F9
242768	cg13630562	5.40858650386414e-06	MMP10_F9
242769	cg13630871	8.01599018028848e-06	MMP10_F9
242770	cg13631094	2.07668805334144e-06	MMP10_F9
242771	cg13632058	5.86929339252536e-06	MMP10_F9
242772	cg13632230	-2.8727983592048e-07	MMP10_F9
242773	cg13632520	1.82827137463548e-06	MMP10_F9
242774	cg13632816	-1.10001443071768e-05	MMP10_F9
242775	cg13632876	1.26466742457092e-06	MMP10_F9
242776	cg13632935	2.87277932542784e-06	MMP10_F9
242777	cg13633625	-2.94496828475634e-05	MMP10_F9
242778	cg13633657	8.0169749507434e-06	MMP10_F9
242779	cg13633659	-2.03519297092093e-06	MMP10_F9
242780	cg13633679	4.20257907224635e-06	MMP10_F9
242781	cg13633751	1.16281048141995e-05	MMP10_F9
242782	cg13633754	1.11567664021919e-06	MMP10_F9
242783	cg13633881	-2.6208802472895e-05	MMP10_F9
242784	cg13634133	7.90817372917921e-07	MMP10_F9
242785	cg13634994	9.94172967189073e-06	MMP10_F9
242786	cg13635014	-1.98088859659375e-05	MMP10_F9
242787	cg13635022	1.04081644533744e-05	MMP10_F9
242788	cg13636014	2.36721075468296e-05	MMP10_F9
242789	cg13636189	-3.99552849462444e-06	MMP10_F9
242790	cg13636371	1.14203630071711e-06	MMP10_F9
242791	cg13636583	6.67132473389126e-06	MMP10_F9
242792	cg13636636	-6.03129843574156e-06	MMP10_F9
242793	cg13636926	3.81916596872215e-06	MMP10_F9
242794	cg13637151	-1.59569339916369e-05	MMP10_F9
242795	cg13637402	4.82600279260723e-06	MMP10_F9
242796	cg13637871	-6.22165949426003e-06	MMP10_F9
242797	cg13637899	-7.85424598323471e-06	MMP10_F9
242798	cg13638282	-1.79174824551283e-05	MMP10_F9
242799	cg13639016	-1.38188396443458e-05	MMP10_F9
242800	cg13639083	3.5828766525492e-06	MMP10_F9
242801	cg13639157	5.7890971791237e-06	MMP10_F9
242802	cg13639452	-7.37532135109175e-07	MMP10_F9
242803	cg13639672	2.16494867917903e-09	MMP10_F9
242804	cg13639936	-4.75139991227063e-07	MMP10_F9
242805	cg13640690	-8.45848051557839e-07	MMP10_F9
242806	cg13641198	-1.18784031884867e-05	MMP10_F9
242807	cg13641645	6.42565556719208e-05	MMP10_F9
242808	cg13641713	8.37088317087131e-06	MMP10_F9
242809	cg13641840	-2.44093381847751e-06	MMP10_F9
242810	cg13641920	7.91059497134849e-06	MMP10_F9
242811	cg13641993	3.70205329696146e-06	MMP10_F9
242812	cg13642142	-8.33427310904795e-06	MMP10_F9
242813	cg13642249	-2.52005118873571e-06	MMP10_F9
242814	cg13642260	-6.86948881288097e-06	MMP10_F9
242815	cg13642749	-5.0387550709167e-06	MMP10_F9
242816	cg13642849	7.0906176938346e-07	MMP10_F9
242817	cg13642914	9.2526873793458e-06	MMP10_F9
242818	cg13643006	-2.55875677718804e-05	MMP10_F9
242819	cg13643040	-2.70765463813038e-06	MMP10_F9
242820	cg13643465	4.25746862207409e-09	MMP10_F9
242821	cg13643774	1.37643795694141e-05	MMP10_F9
242822	cg13643886	-3.7354553027558e-06	MMP10_F9
242823	cg13644300	2.01793850623028e-05	MMP10_F9
242824	cg13644528	-1.0669479712283e-06	MMP10_F9
242825	cg13644626	1.56569097596702e-05	MMP10_F9
242826	cg13645106	7.40768676455473e-06	MMP10_F9
242827	cg13645767	-4.32423500706517e-06	MMP10_F9
242828	cg13646480	-3.77342451622176e-05	MMP10_F9
242829	cg13646545	-1.72841392193614e-05	MMP10_F9
242830	cg13646785	-2.42853349085308e-06	MMP10_F9
242831	cg13646855	-1.15013663995793e-05	MMP10_F9
242832	cg13647523	5.94789035845286e-06	MMP10_F9
242833	cg13647892	-1.22113061441587e-05	MMP10_F9
242834	cg13647978	7.27963957026995e-06	MMP10_F9
242835	cg13648117	9.30241472920347e-06	MMP10_F9
242836	cg13648127	1.21022340857693e-07	MMP10_F9
242837	cg13648318	3.93441021513317e-06	MMP10_F9
242838	cg13648344	-5.34522138694491e-06	MMP10_F9
242839	cg13648550	8.17865451475102e-07	MMP10_F9
242840	cg13648682	6.99471118261641e-07	MMP10_F9
242841	cg13649036	-1.39938445830605e-05	MMP10_F9
242842	cg13649056	-7.63834266590815e-06	MMP10_F9
242843	cg13649103	-1.99246043440656e-05	MMP10_F9
242844	cg13649168	-3.47810624768305e-06	MMP10_F9
242845	cg13649209	2.42902747546924e-06	MMP10_F9
242846	cg13649309	2.14304472533966e-05	MMP10_F9
242847	cg13649330	-1.88198710224516e-07	MMP10_F9
242848	cg13649502	3.20641875567438e-07	MMP10_F9
242849	cg13649658	5.52616612396702e-06	MMP10_F9
242850	cg13649864	1.45109934665757e-05	MMP10_F9
242851	cg13650104	-9.58745816094269e-07	MMP10_F9
242852	cg13650260	1.60313604714344e-05	MMP10_F9
242853	cg13650535	1.3178833129706e-05	MMP10_F9
242854	cg13651137	5.43109588809098e-06	MMP10_F9
242855	cg13651207	6.66924768382288e-06	MMP10_F9
242856	cg13651561	1.13500879088828e-05	MMP10_F9
242857	cg13651633	4.20881439097891e-06	MMP10_F9
242858	cg13651833	3.61982145827455e-06	MMP10_F9
242859	cg13651859	8.20111588847719e-06	MMP10_F9
242860	cg13651876	-8.0632791447117e-06	MMP10_F9
242861	cg13652536	9.58122004424066e-06	MMP10_F9
242862	cg13652841	-1.12855665895515e-05	MMP10_F9
242863	cg13653144	5.3414992351673e-06	MMP10_F9
242864	cg13653153	-5.13316163946094e-06	MMP10_F9
242865	cg13653482	7.07672697409759e-07	MMP10_F9
242866	cg13653680	1.67695208053815e-05	MMP10_F9
242867	cg13653957	-6.60512943032809e-06	MMP10_F9
242868	cg13653963	9.56732473438385e-06	MMP10_F9
242869	cg13653989	-7.13299007906043e-06	MMP10_F9
242870	cg13654103	-1.57132389275591e-06	MMP10_F9
242871	cg13654376	-3.73213269289441e-06	MMP10_F9
242872	cg13654445	-3.9276326732436e-06	MMP10_F9
242873	cg13654468	-3.07616139247564e-05	MMP10_F9
242874	cg13654641	-1.59863141379816e-06	MMP10_F9
242875	cg13654962	-8.23261089993108e-06	MMP10_F9
242876	cg13655082	-9.05251449011388e-06	MMP10_F9
242877	cg13655250	3.3665764805216e-05	MMP10_F9
242878	cg13655566	-7.9574057115055e-06	MMP10_F9
242879	cg13655615	-4.76411654654626e-06	MMP10_F9
242880	cg13655635	-7.12496571271891e-07	MMP10_F9
242881	cg13656173	3.19402085271564e-06	MMP10_F9
242882	cg13656701	1.36324705941046e-05	MMP10_F9
242883	cg13656878	3.32252955763911e-06	MMP10_F9
242884	cg13657200	6.13307490670986e-06	MMP10_F9
242885	cg13657951	1.93247394918752e-06	MMP10_F9
242886	cg13658899	-1.62221567748016e-05	MMP10_F9
242887	cg13659051	-1.4917714662532e-05	MMP10_F9
242888	cg13659252	-1.05281369848152e-05	MMP10_F9
242889	cg13659268	1.91450064209131e-06	MMP10_F9
242890	cg13659272	4.64025513366034e-06	MMP10_F9
242891	cg13659419	-1.11133976059925e-05	MMP10_F9
242892	cg13659914	-9.49444968996201e-06	MMP10_F9
242893	cg13659951	-4.00750981791297e-07	MMP10_F9
242894	cg13659991	-2.69998269052666e-06	MMP10_F9
242895	cg13660174	-3.21600745494334e-05	MMP10_F9
242896	cg13660443	3.86614696904496e-07	MMP10_F9
242897	cg13660679	-7.71288000979216e-06	MMP10_F9
242898	cg13660998	-6.113774180736e-06	MMP10_F9
242899	cg13661109	6.17394016550944e-06	MMP10_F9
242900	cg13661129	-5.59351104640399e-06	MMP10_F9
242901	cg13661323	9.6630841684129e-06	MMP10_F9
242902	cg13661497	-1.78411650356896e-05	MMP10_F9
242903	cg13661740	3.69102333671068e-06	MMP10_F9
242904	cg13661827	-1.68871991268623e-05	MMP10_F9
242905	cg13661832	6.49253619250057e-06	MMP10_F9
242906	cg13662196	1.42248295247994e-05	MMP10_F9
242907	cg13662628	6.49291596267722e-06	MMP10_F9
242908	cg13662634	-3.27625017525642e-06	MMP10_F9
242909	cg13663116	-5.22933520001337e-06	MMP10_F9
242910	cg13663644	8.72568185692857e-06	MMP10_F9
242911	cg13663861	3.49600621217291e-06	MMP10_F9
242912	cg13663912	4.95874289390913e-07	MMP10_F9
242913	cg13664345	2.37016548543354e-07	MMP10_F9
242914	cg13664579	9.8450075014763e-06	MMP10_F9
242915	cg13664635	1.06814132439572e-05	MMP10_F9
242916	cg13664910	-1.48425400597643e-05	MMP10_F9
242917	cg13665008	1.13527859805934e-05	MMP10_F9
242918	cg13665149	-3.94579222943701e-06	MMP10_F9
242919	cg13665853	-5.21919125703671e-06	MMP10_F9
242920	cg13666340	1.56257183107027e-06	MMP10_F9
242921	cg13666703	-7.47785160812514e-08	MMP10_F9
242922	cg13666716	-4.47854491943493e-07	MMP10_F9
242923	cg13667150	1.17974618863749e-05	MMP10_F9
242924	cg13667160	-3.35490698784768e-06	MMP10_F9
242925	cg13667655	-1.37791601214224e-05	MMP10_F9
242926	cg13667782	-1.32545311064155e-05	MMP10_F9
242927	cg13668306	3.9576391083013e-06	MMP10_F9
242928	cg13668314	5.56481980043084e-06	MMP10_F9
242929	cg13668471	3.27334881443097e-06	MMP10_F9
242930	cg13668495	2.40814172790286e-06	MMP10_F9
242931	cg13668544	2.93713249657846e-06	MMP10_F9
242932	cg13669060	1.54687891093686e-05	MMP10_F9
242933	cg13669080	7.89343881507601e-06	MMP10_F9
242934	cg13669188	9.87665201398827e-06	MMP10_F9
242935	cg13669432	-7.38731108770764e-06	MMP10_F9
242936	cg13669985	-5.48549830848486e-06	MMP10_F9
242937	cg13670057	1.24981419899389e-06	MMP10_F9
242938	cg13670316	2.13195634960849e-06	MMP10_F9
242939	cg13671198	-1.76939081118151e-05	MMP10_F9
242940	cg13671590	-1.73163328581582e-05	MMP10_F9
242941	cg13671721	-7.85833237775334e-06	MMP10_F9
242942	cg13672160	-1.48395345595679e-05	MMP10_F9
242943	cg13672348	-2.02367762376289e-05	MMP10_F9
242944	cg13672638	1.3017152485833e-05	MMP10_F9
242945	cg13672736	-1.45081794481746e-05	MMP10_F9
242946	cg13672863	1.41987606139757e-06	MMP10_F9
242947	cg13673023	1.95464101718612e-05	MMP10_F9
242948	cg13673290	-1.99832459824633e-06	MMP10_F9
242949	cg13673363	7.49330371757635e-06	MMP10_F9
242950	cg13673536	-3.19228838531496e-05	MMP10_F9
242951	cg13674249	2.31463271347284e-05	MMP10_F9
242952	cg13674495	-2.3015264327843e-06	MMP10_F9
242953	cg13674556	-2.04874697759226e-06	MMP10_F9
242954	cg13675278	1.19144712101773e-05	MMP10_F9
242955	cg13675319	7.20840016352635e-06	MMP10_F9
242956	cg13675379	2.53658801043926e-06	MMP10_F9
242957	cg13675389	1.33989107068212e-06	MMP10_F9
242958	cg13675814	8.02711353709634e-06	MMP10_F9
242959	cg13675835	2.34399856101905e-07	MMP10_F9
242960	cg13676220	-5.89607558785753e-06	MMP10_F9
242961	cg13676383	2.8315038908341e-06	MMP10_F9
242962	cg13676763	-1.88327956196544e-05	MMP10_F9
242963	cg13676800	4.17919800759439e-06	MMP10_F9
242964	cg13676816	-3.14992524414564e-06	MMP10_F9
242965	cg13676817	-3.01408828158066e-05	MMP10_F9
242966	cg13677022	5.14786614386636e-06	MMP10_F9
242967	cg13677043	6.58999152073126e-06	MMP10_F9
242968	cg13677058	-5.26265832372896e-06	MMP10_F9
242969	cg13677289	-3.42837290759245e-06	MMP10_F9
242970	cg13678205	1.58251339257537e-05	MMP10_F9
242971	cg13678349	1.09675086965787e-06	MMP10_F9
242972	cg13678470	-9.00179032902567e-06	MMP10_F9
242973	cg13678551	-5.76508975314771e-06	MMP10_F9
242974	cg13678899	4.99382222756191e-07	MMP10_F9
242975	cg13679216	1.07989152335631e-07	MMP10_F9
242976	cg13679303	2.61091785467418e-05	MMP10_F9
242977	cg13679817	8.21277393211493e-06	MMP10_F9
242978	cg13680706	-2.02046053174748e-05	MMP10_F9
242979	cg13680876	4.18885108788085e-06	MMP10_F9
242980	cg13681496	-3.55740054829479e-05	MMP10_F9
242981	cg13681684	-5.6740576638963e-05	MMP10_F9
242982	cg13681781	6.45801075906139e-07	MMP10_F9
242983	cg13682325	-1.05804780741542e-06	MMP10_F9
242984	cg13682333	7.7500972344774e-07	MMP10_F9
242985	cg13682704	4.67975238663146e-07	MMP10_F9
242986	cg13683040	1.10353519319717e-05	MMP10_F9
242987	cg13683194	2.5688996694117e-05	MMP10_F9
242988	cg13683280	-1.36142911212845e-06	MMP10_F9
242989	cg13683361	-9.56093901965868e-06	MMP10_F9
242990	cg13683534	-2.50448988651677e-06	MMP10_F9
242991	cg13683626	-1.13541704495503e-05	MMP10_F9
242992	cg13683934	-2.09921031119181e-06	MMP10_F9
242993	cg13683939	6.45039124832436e-06	MMP10_F9
242994	cg13684188	2.43227357847003e-07	MMP10_F9
242995	cg13685314	2.98754507104175e-06	MMP10_F9
242996	cg13685727	5.90765392405063e-07	MMP10_F9
242997	cg13686384	-3.27509798937091e-06	MMP10_F9
242998	cg13686537	-3.77668667635167e-06	MMP10_F9
242999	cg13686751	-4.78222964653195e-06	MMP10_F9
243000	cg13686789	-7.76620242039324e-06	MMP10_F9
243001	cg13687497	-1.5595770133284e-05	MMP10_F9
243002	cg13687735	-1.08783175056255e-05	MMP10_F9
243003	cg13688262	-3.35231840557315e-06	MMP10_F9
243004	cg13688329	-1.62533777738837e-06	MMP10_F9
243005	cg13688783	2.29142655128144e-05	MMP10_F9
243006	cg13688889	6.34347941958986e-06	MMP10_F9
243007	cg13689006	1.15626429879435e-06	MMP10_F9
243008	cg13689028	9.39973475663063e-07	MMP10_F9
243009	cg13689390	1.4405623439797e-06	MMP10_F9
243010	cg13689629	2.90548374963094e-05	MMP10_F9
243011	cg13689681	4.31960494457485e-07	MMP10_F9
243012	cg13689699	2.23921182950924e-07	MMP10_F9
243013	cg13690280	-9.36377098368041e-06	MMP10_F9
243014	cg13690930	5.84797747897026e-06	MMP10_F9
243015	cg13690943	8.48640149358109e-07	MMP10_F9
243016	cg13691240	3.01792783168386e-07	MMP10_F9
243017	cg13691277	8.86418540929288e-06	MMP10_F9
243018	cg13691599	1.47788800430802e-05	MMP10_F9
243019	cg13691892	6.29748162487424e-07	MMP10_F9
243020	cg13692082	1.46930069909814e-05	MMP10_F9
243021	cg13692105	-2.84124958232987e-06	MMP10_F9
243022	cg13692426	-3.69601655041068e-05	MMP10_F9
243023	cg13692456	-7.89411954132539e-06	MMP10_F9
243024	cg13692482	2.07919691724934e-05	MMP10_F9
243025	cg13692543	9.90972712182132e-06	MMP10_F9
243026	cg13692655	1.38395941395017e-05	MMP10_F9
243027	cg13692739	2.40207739836155e-05	MMP10_F9
243028	cg13693256	-1.04228327454219e-05	MMP10_F9
243029	cg13693646	-2.33739668991544e-05	MMP10_F9
243030	cg13694179	1.69841314064647e-05	MMP10_F9
243031	cg13694662	5.75732669852627e-06	MMP10_F9
243032	cg13694664	3.17182489404657e-06	MMP10_F9
243033	cg13694800	2.94653823061769e-06	MMP10_F9
243034	cg13694973	-5.71752943502096e-08	MMP10_F9
243035	cg13695362	-1.27144658440783e-06	MMP10_F9
243036	cg13695933	6.64556561932977e-06	MMP10_F9
243037	cg13696013	6.60128506636983e-07	MMP10_F9
243038	cg13696132	-3.03033188636995e-06	MMP10_F9
243039	cg13696351	9.58850467562743e-07	MMP10_F9
243040	cg13696409	1.65727024797494e-05	MMP10_F9
243041	cg13696535	-2.25726962211965e-05	MMP10_F9
243042	cg13696605	7.01088392740732e-09	MMP10_F9
243043	cg13696609	-2.33338825088902e-05	MMP10_F9
243044	cg13696706	3.15783353124262e-05	MMP10_F9
243045	cg13696752	-4.10488114277326e-06	MMP10_F9
243046	cg13697021	-6.06915336314562e-06	MMP10_F9
243047	cg13698125	-5.15241839697925e-06	MMP10_F9
243048	cg13698224	5.16508097226484e-06	MMP10_F9
243049	cg13698261	4.81573522756899e-06	MMP10_F9
243050	cg13698611	2.02247029940591e-06	MMP10_F9
243051	cg13698816	8.25500981793265e-06	MMP10_F9
243052	cg13698865	-2.3277868544379e-05	MMP10_F9
243053	cg13698883	1.10782484096356e-05	MMP10_F9
243054	cg13699121	1.43135791163059e-05	MMP10_F9
243055	cg13699245	-1.19369711296304e-05	MMP10_F9
243056	cg13699366	1.12024584984133e-06	MMP10_F9
243057	cg13699650	5.00244932401697e-06	MMP10_F9
243058	cg13699934	-4.4495423733663e-06	MMP10_F9
243059	cg13700094	-8.17481595609655e-06	MMP10_F9
243060	cg13700197	7.69945032544987e-07	MMP10_F9
243061	cg13700589	1.13198999807476e-06	MMP10_F9
243062	cg13701086	-2.62759954214342e-05	MMP10_F9
243063	cg13701221	1.35129630566127e-05	MMP10_F9
243064	cg13701310	7.10467367866468e-06	MMP10_F9
243065	cg13701355	1.53681897609144e-05	MMP10_F9
243066	cg13701730	-4.99465929421809e-07	MMP10_F9
243067	cg13701768	-5.6194967492159e-06	MMP10_F9
243068	cg13701954	-1.54717807544846e-06	MMP10_F9
243069	cg13702226	-4.08426848366757e-06	MMP10_F9
243070	cg13702982	5.98387404089133e-06	MMP10_F9
243071	cg13703070	1.18047690463734e-06	MMP10_F9
243072	cg13703095	-1.96037032410327e-05	MMP10_F9
243073	cg13703859	-2.0489562289116e-05	MMP10_F9
243074	cg13703912	1.26151988038151e-05	MMP10_F9
243075	cg13704200	-1.04343496413526e-05	MMP10_F9
243076	cg13704911	-1.85185483636654e-05	MMP10_F9
243077	cg13705014	2.62825699406016e-06	MMP10_F9
243078	cg13705830	-5.39780081559516e-06	MMP10_F9
243079	cg13705894	-1.14002804893356e-06	MMP10_F9
243080	cg13706315	-2.69229363273173e-05	MMP10_F9
243081	cg13706404	3.7083759671689e-06	MMP10_F9
243082	cg13706613	2.47366693133045e-05	MMP10_F9
243083	cg13706769	2.34249767906e-05	MMP10_F9
243084	cg13706899	-6.96616181542186e-06	MMP10_F9
243085	cg13707189	1.61918218471552e-05	MMP10_F9
243086	cg13707224	7.15730984410226e-06	MMP10_F9
243087	cg13707645	1.89566636978486e-06	MMP10_F9
243088	cg13707760	-3.7455942209278e-05	MMP10_F9
243089	cg13707943	4.68083527032261e-06	MMP10_F9
243090	cg13708301	-7.08334517211988e-07	MMP10_F9
243091	cg13708688	1.41532593236963e-07	MMP10_F9
243092	cg13708759	2.68989126788578e-05	MMP10_F9
243093	cg13708974	-4.49742251528043e-05	MMP10_F9
243094	cg13709263	-1.66495567951101e-06	MMP10_F9
243095	cg13709449	3.02579168250232e-06	MMP10_F9
243096	cg13709496	-4.4786040512078e-05	MMP10_F9
243097	cg13709547	2.05394339582515e-05	MMP10_F9
243098	cg13709646	-1.22936836322195e-05	MMP10_F9
243099	cg13709720	5.16430587278668e-06	MMP10_F9
243100	cg13709851	1.56353569717691e-07	MMP10_F9
243101	cg13709882	-2.82029284398018e-06	MMP10_F9
243102	cg13709913	5.09215237743861e-06	MMP10_F9
243103	cg13709982	-8.01984452567641e-06	MMP10_F9
243104	cg13710542	5.59576467638678e-06	MMP10_F9
243105	cg13710613	-5.76283360356333e-06	MMP10_F9
243106	cg13711129	2.93265432658599e-06	MMP10_F9
243107	cg13711592	-1.11925684793697e-05	MMP10_F9
243108	cg13711851	3.16289024039455e-06	MMP10_F9
243109	cg13712518	4.65380356891691e-07	MMP10_F9
243110	cg13712952	4.46784842605686e-06	MMP10_F9
243111	cg13713172	-2.71187241906296e-05	MMP10_F9
243112	cg13713218	2.6608907909739e-05	MMP10_F9
243113	cg13713293	-5.11760987198597e-07	MMP10_F9
243114	cg13713739	-4.08068471489288e-06	MMP10_F9
243115	cg13713821	-2.47795993006814e-05	MMP10_F9
243116	cg13713830	-3.19578519152488e-06	MMP10_F9
243117	cg13714256	-1.03679924272933e-05	MMP10_F9
243118	cg13714271	2.03591739426432e-05	MMP10_F9
243119	cg13714407	1.25246130459519e-05	MMP10_F9
243120	cg13714586	5.95064112083095e-07	MMP10_F9
243121	cg13714791	4.9407109659842e-07	MMP10_F9
243122	cg13714797	-1.19248970426676e-05	MMP10_F9
243123	cg13714844	-1.09504181811903e-05	MMP10_F9
243124	cg13715010	8.90720283303975e-06	MMP10_F9
243125	cg13715401	2.60669014560806e-05	MMP10_F9
243126	cg13715502	-3.8874671619048e-06	MMP10_F9
243127	cg13715752	-6.08088021075045e-06	MMP10_F9
243128	cg13716026	8.49939783442398e-06	MMP10_F9
243129	cg13716033	-2.75203341703467e-05	MMP10_F9
243130	cg13716321	-3.2925921577291e-06	MMP10_F9
243131	cg13716323	5.05160176984229e-06	MMP10_F9
243132	cg13716760	-4.24965780143847e-06	MMP10_F9
243133	cg13716829	-2.02604996775263e-06	MMP10_F9
243134	cg13716849	3.35302617265311e-06	MMP10_F9
243135	cg13717247	-1.17903065866363e-05	MMP10_F9
243136	cg13717350	-2.37693618479668e-07	MMP10_F9
243137	cg13717394	2.15877386169374e-05	MMP10_F9
243138	cg13717434	-3.22959736590283e-05	MMP10_F9
243139	cg13717540	-1.00678925830046e-06	MMP10_F9
243140	cg13718003	-7.55630081344328e-07	MMP10_F9
243141	cg13718100	1.90732265585489e-05	MMP10_F9
243142	cg13718141	-1.52744613164156e-06	MMP10_F9
243143	cg13718179	9.32587240595927e-06	MMP10_F9
243144	cg13718686	8.93274040288214e-06	MMP10_F9
243145	cg13718729	-2.48348800335244e-05	MMP10_F9
243146	cg13718827	-4.18436770507911e-05	MMP10_F9
243147	cg13718870	7.42992305003101e-07	MMP10_F9
243148	cg13718943	-2.49629938246426e-06	MMP10_F9
243149	cg13719295	2.93124687743036e-05	MMP10_F9
243150	cg13719746	2.11133728663005e-07	MMP10_F9
243151	cg13720022	1.44443756984671e-05	MMP10_F9
243152	cg13720745	4.10544145722399e-05	MMP10_F9
243153	cg13720865	9.26161015898734e-06	MMP10_F9
243154	cg13720890	-2.06778682925898e-05	MMP10_F9
243155	cg13721397	1.76680022668269e-05	MMP10_F9
243156	cg13721551	-2.16496121962941e-06	MMP10_F9
243157	cg13721588	-6.96122383052607e-07	MMP10_F9
243158	cg13721688	1.82765084156662e-06	MMP10_F9
243159	cg13721881	-5.3035031742724e-06	MMP10_F9
243160	cg13721989	1.14535366110722e-05	MMP10_F9
243161	cg13722942	4.27926984906092e-07	MMP10_F9
243162	cg13722999	2.89554148934954e-06	MMP10_F9
243163	cg13723005	2.04941462878645e-05	MMP10_F9
243164	cg13723118	-2.83132683780591e-06	MMP10_F9
243165	cg13723576	7.89823276263275e-06	MMP10_F9
243166	cg13723594	8.24397095308828e-06	MMP10_F9
243167	cg13723796	-6.94479435777049e-06	MMP10_F9
243168	cg13723825	2.06935542062447e-06	MMP10_F9
243169	cg13723983	-1.25956466482498e-05	MMP10_F9
243170	cg13724111	-2.5361101949861e-05	MMP10_F9
243171	cg13724160	2.79502046707485e-07	MMP10_F9
243172	cg13724288	-1.48048076056906e-07	MMP10_F9
243173	cg13724383	-6.353047640436e-06	MMP10_F9
243174	cg13724706	-7.24997507797323e-07	MMP10_F9
243175	cg13724827	-2.82513155489598e-06	MMP10_F9
243176	cg13725087	-9.56999724014832e-06	MMP10_F9
243177	cg13725167	9.77584553849796e-06	MMP10_F9
243178	cg13725340	-1.16717031820838e-05	MMP10_F9
243179	cg13725495	-1.38818869231316e-05	MMP10_F9
243180	cg13725657	3.5792924149471e-06	MMP10_F9
243181	cg13725752	5.5721727648794e-06	MMP10_F9
243182	cg13725899	-8.82126107461546e-06	MMP10_F9
243183	cg13725913	4.40471461706781e-07	MMP10_F9
243184	cg13726887	-1.48063326748383e-05	MMP10_F9
243185	cg13727089	1.45703071220728e-05	MMP10_F9
243186	cg13727473	-1.36852214547643e-05	MMP10_F9
243187	cg13727626	2.58530995722236e-05	MMP10_F9
243188	cg13727691	2.6976359743208e-06	MMP10_F9
243189	cg13727957	-1.97343277224728e-05	MMP10_F9
243190	cg13728069	-2.80246167473165e-07	MMP10_F9
243191	cg13728106	-7.64292098889531e-07	MMP10_F9
243192	cg13728285	1.02192407107981e-05	MMP10_F9
243193	cg13728439	2.49518269461756e-05	MMP10_F9
243194	cg13728604	1.94842159433772e-05	MMP10_F9
243195	cg13728834	7.94001692694103e-06	MMP10_F9
243196	cg13729285	-6.14953526957141e-07	MMP10_F9
243197	cg13730105	-3.65732730436579e-05	MMP10_F9
243198	cg13730392	-1.007231958723e-05	MMP10_F9
243199	cg13730736	1.23506428213356e-05	MMP10_F9
243200	cg13731106	1.15267587822386e-05	MMP10_F9
243201	cg13731108	-4.44159008577678e-07	MMP10_F9
243202	cg13731311	3.2298201245104e-06	MMP10_F9
243203	cg13731504	2.37750521475129e-07	MMP10_F9
243204	cg13731703	-1.28130651445994e-05	MMP10_F9
243205	cg13731776	-3.27439454521255e-05	MMP10_F9
243206	cg13731808	6.2708538745527e-06	MMP10_F9
243207	cg13731828	-4.53758361175873e-07	MMP10_F9
243208	cg13732093	3.22337150166257e-06	MMP10_F9
243209	cg13732164	1.75332379208357e-05	MMP10_F9
243210	cg13732465	-1.75319192982614e-06	MMP10_F9
243211	cg13732589	-8.01923746401579e-08	MMP10_F9
243212	cg13732677	1.0286454070082e-06	MMP10_F9
243213	cg13733615	9.24944147963779e-06	MMP10_F9
243214	cg13733737	-6.49162836994784e-06	MMP10_F9
243215	cg13734137	-5.00406952491946e-06	MMP10_F9
243216	cg13734401	8.15709605117537e-06	MMP10_F9
243217	cg13734535	1.13907719144668e-05	MMP10_F9
243218	cg13735223	-1.66755140809389e-07	MMP10_F9
243219	cg13735759	7.65493275857453e-07	MMP10_F9
243220	cg13736279	8.02433433017731e-06	MMP10_F9
243221	cg13736497	1.06147359887319e-05	MMP10_F9
243222	cg13736810	-4.41738061499802e-07	MMP10_F9
243223	cg13737042	1.48369141136147e-05	MMP10_F9
243224	cg13737221	-2.54993708718148e-06	MMP10_F9
243225	cg13737493	4.66560210056163e-06	MMP10_F9
243226	cg13737559	-2.86879034435649e-08	MMP10_F9
243227	cg13737695	-1.28033406571985e-06	MMP10_F9
243228	cg13737776	6.22747731986091e-06	MMP10_F9
243229	cg13738140	3.52201527119833e-07	MMP10_F9
243230	cg13738615	-4.22648897279435e-06	MMP10_F9
243231	cg13738661	9.17896094912566e-06	MMP10_F9
243232	cg13738729	1.77831165977732e-05	MMP10_F9
243233	cg13739025	1.80474415419074e-05	MMP10_F9
243234	cg13739116	3.58368254787325e-07	MMP10_F9
243235	cg13739345	1.25913946782586e-05	MMP10_F9
243236	cg13739410	-1.19200077252198e-05	MMP10_F9
243237	cg13739485	4.4041440573855e-07	MMP10_F9
243238	cg13739659	1.44525848740157e-05	MMP10_F9
243239	cg13739680	-1.26054150815409e-05	MMP10_F9
243240	cg13740078	5.88765504604918e-06	MMP10_F9
243241	cg13740339	-2.28333756816597e-05	MMP10_F9
243242	cg13740515	7.48347151141201e-07	MMP10_F9
243243	cg13740933	-5.50582217897899e-06	MMP10_F9
243244	cg13740985	-3.18666270053298e-05	MMP10_F9
243245	cg13741263	2.262105352176e-07	MMP10_F9
243246	cg13741304	-3.81044648666681e-05	MMP10_F9
243247	cg13741668	-6.1947632629311e-06	MMP10_F9
243248	cg13741927	1.37336694906853e-05	MMP10_F9
243249	cg13742289	3.16969215134313e-05	MMP10_F9
243250	cg13742648	-1.21756970877736e-06	MMP10_F9
243251	cg13743091	4.38654300926799e-07	MMP10_F9
243252	cg13743500	-2.19479653359234e-05	MMP10_F9
243253	cg13743736	3.03838137370845e-06	MMP10_F9
243254	cg13744150	3.9846878595488e-06	MMP10_F9
243255	cg13744411	-1.33488872068759e-06	MMP10_F9
243256	cg13744452	-1.08482595257328e-05	MMP10_F9
243257	cg13744508	5.56382228762959e-06	MMP10_F9
243258	cg13744910	1.73708385832482e-07	MMP10_F9
243259	cg13745402	7.25286238589121e-06	MMP10_F9
243260	cg13745513	3.71714859765408e-06	MMP10_F9
243261	cg13746518	5.9682164048174e-07	MMP10_F9
243262	cg13746772	-1.89126424787005e-05	MMP10_F9
243263	cg13746854	-2.56577908811518e-07	MMP10_F9
243264	cg13746891	-1.36535459889832e-05	MMP10_F9
243265	cg13747066	-3.45834732968933e-06	MMP10_F9
243266	cg13747199	2.26519021195419e-07	MMP10_F9
243267	cg13747236	8.51555163973692e-06	MMP10_F9
243268	cg13747435	-1.22189861870101e-06	MMP10_F9
243269	cg13747555	-6.12082312594318e-08	MMP10_F9
243270	cg13747609	-9.17911955524429e-07	MMP10_F9
243271	cg13748019	1.64629474821517e-06	MMP10_F9
243272	cg13748564	-1.28576377876713e-06	MMP10_F9
243273	cg13748640	-3.337050029594e-06	MMP10_F9
243274	cg13748746	1.02417100230288e-05	MMP10_F9
243275	cg13748845	2.24383690471453e-05	MMP10_F9
243276	cg13749118	6.01450596650577e-06	MMP10_F9
243277	cg13749266	-3.11882243145809e-05	MMP10_F9
243278	cg13749670	6.85151276807936e-06	MMP10_F9
243279	cg13750535	1.16403786948855e-05	MMP10_F9
243280	cg13750566	-5.62315016411003e-06	MMP10_F9
243281	cg13750902	-1.62009852618591e-05	MMP10_F9
243282	cg13751330	5.51770750106278e-06	MMP10_F9
243283	cg13751386	-4.49564338756722e-06	MMP10_F9
243284	cg13751417	6.98093283934764e-06	MMP10_F9
243285	cg13751548	2.3927618722787e-05	MMP10_F9
243286	cg13751796	-7.03856094931939e-06	MMP10_F9
243287	cg13751872	-3.46712361557869e-07	MMP10_F9
243288	cg13752043	2.22826189270269e-06	MMP10_F9
243289	cg13752460	6.52230862498413e-06	MMP10_F9
243290	cg13752545	1.60340837982377e-05	MMP10_F9
243291	cg13752558	5.73562925132556e-06	MMP10_F9
243292	cg13752726	4.18554532121209e-05	MMP10_F9
243293	cg13752749	-1.46821492937332e-06	MMP10_F9
243294	cg13752837	1.89131112293668e-06	MMP10_F9
243295	cg13752885	-2.26537392607931e-06	MMP10_F9
243296	cg13752933	-7.31014403977879e-06	MMP10_F9
243297	cg13753183	-1.40616479191566e-05	MMP10_F9
243298	cg13753351	-3.6824821612533e-05	MMP10_F9
243299	cg13753488	2.23167875297731e-05	MMP10_F9
243300	cg13753526	-2.65621221591659e-05	MMP10_F9
243301	cg13753527	2.59687429567234e-06	MMP10_F9
243302	cg13753613	-8.92557968419426e-07	MMP10_F9
243303	cg13753962	2.64214652570449e-06	MMP10_F9
243304	cg13754355	-9.98376531144299e-06	MMP10_F9
243305	cg13754621	3.00827948563389e-06	MMP10_F9
243306	cg13754661	4.0431183311239e-07	MMP10_F9
243307	cg13754665	-1.91141079814416e-06	MMP10_F9
243308	cg13754720	-1.58583741832517e-05	MMP10_F9
243309	cg13754915	-6.39123149153682e-06	MMP10_F9
243310	cg13754922	-2.52890509100261e-06	MMP10_F9
243311	cg13755204	-1.04695471194229e-06	MMP10_F9
243312	cg13755614	5.66724075033603e-07	MMP10_F9
243313	cg13755766	-2.85438434548609e-06	MMP10_F9
243314	cg13755866	-3.4708012530388e-05	MMP10_F9
243315	cg13756251	6.95298681975498e-06	MMP10_F9
243316	cg13756380	1.89446021813256e-06	MMP10_F9
243317	cg13757845	-9.51595802160069e-06	MMP10_F9
243318	cg13758054	2.7572515586957e-06	MMP10_F9
243319	cg13758646	-6.74878736210126e-08	MMP10_F9
243320	cg13758780	4.81764034740448e-06	MMP10_F9
243321	cg13758932	-1.4389875976945e-05	MMP10_F9
243322	cg13759674	-1.0849003996311e-05	MMP10_F9
243323	cg13759931	3.28540067366674e-05	MMP10_F9
243324	cg13760795	4.49045911889278e-06	MMP10_F9
243325	cg13761152	-2.25834878754851e-06	MMP10_F9
243326	cg13761284	1.30111304597262e-05	MMP10_F9
243327	cg13761321	9.43465995813705e-06	MMP10_F9
243328	cg13761364	2.44298319399561e-05	MMP10_F9
243329	cg13761419	-2.89439586267855e-05	MMP10_F9
243330	cg13761421	-1.30515987103171e-05	MMP10_F9
243331	cg13761843	5.50167798003778e-06	MMP10_F9
243332	cg13762060	-4.33936672620361e-07	MMP10_F9
243333	cg13762471	7.00988915637125e-06	MMP10_F9
243334	cg13762569	-6.58769101593774e-06	MMP10_F9
243335	cg13762612	8.44233753796927e-06	MMP10_F9
243336	cg13762887	-2.41694109072979e-06	MMP10_F9
243337	cg13763287	7.07619979258909e-07	MMP10_F9
243338	cg13763482	5.74939885671708e-06	MMP10_F9
243339	cg13763503	2.45128600824304e-07	MMP10_F9
243340	cg13763633	1.57660127911473e-05	MMP10_F9
243341	cg13763661	1.34880965415393e-05	MMP10_F9
243342	cg13764516	1.11329374150508e-05	MMP10_F9
243343	cg13764850	-1.61679443387864e-06	MMP10_F9
243344	cg13764897	4.12908400703942e-06	MMP10_F9
243345	cg13764956	-9.87772594358869e-06	MMP10_F9
243346	cg13764991	6.30819893667756e-07	MMP10_F9
243347	cg13765061	-2.9199853139944e-05	MMP10_F9
243348	cg13765237	-1.40183425513189e-05	MMP10_F9
243349	cg13765778	1.20161617085647e-05	MMP10_F9
243350	cg13765807	-2.3845850323146e-05	MMP10_F9
243351	cg13766489	4.95658493696491e-07	MMP10_F9
243352	cg13766560	2.49641088606857e-05	MMP10_F9
243353	cg13766589	1.21923418751859e-06	MMP10_F9
243354	cg13766651	-4.30745659270026e-06	MMP10_F9
243355	cg13766795	-1.72045526122373e-06	MMP10_F9
243356	cg13767223	1.17883640003391e-05	MMP10_F9
243357	cg13767506	-7.90612697906324e-06	MMP10_F9
243358	cg13767625	2.58534604708423e-06	MMP10_F9
243359	cg13767768	-1.28866542664573e-06	MMP10_F9
243360	cg13767778	-5.22208536621967e-06	MMP10_F9
243361	cg13768269	-1.76353817692244e-07	MMP10_F9
243362	cg13768445	-1.23145073193958e-05	MMP10_F9
243363	cg13768503	-2.87615935707375e-05	MMP10_F9
243364	cg13768872	-4.12579157004348e-06	MMP10_F9
243365	cg13769004	1.23987139540021e-06	MMP10_F9
243366	cg13769283	5.75794461975447e-06	MMP10_F9
243367	cg13769658	1.681668786977e-06	MMP10_F9
243368	cg13769718	-3.97030199493606e-06	MMP10_F9
243369	cg13769916	8.68729100870577e-06	MMP10_F9
243370	cg13770114	-2.36145607136504e-05	MMP10_F9
243371	cg13770903	3.12564532486138e-06	MMP10_F9
243372	cg13770982	7.66176541884187e-06	MMP10_F9
243373	cg13771161	-9.8510638922464e-06	MMP10_F9
243374	cg13771227	2.07286656199586e-05	MMP10_F9
243375	cg13771254	3.23173940195946e-06	MMP10_F9
243376	cg13771376	1.90104054035352e-05	MMP10_F9
243377	cg13771517	-1.05285714377719e-05	MMP10_F9
243378	cg13771624	-2.43604113626678e-06	MMP10_F9
243379	cg13771733	1.09826769147997e-07	MMP10_F9
243380	cg13771918	3.09719374837594e-06	MMP10_F9
243381	cg13772070	-2.34099168380092e-06	MMP10_F9
243382	cg13772514	-2.67693139398417e-06	MMP10_F9
243383	cg13772595	2.28727017773589e-06	MMP10_F9
243384	cg13773148	3.58495730554161e-06	MMP10_F9
243385	cg13773631	2.26034329016724e-06	MMP10_F9
243386	cg13773633	7.69263187129047e-06	MMP10_F9
243387	cg13773678	4.51519295047252e-06	MMP10_F9
243388	cg13773818	6.90645750963867e-06	MMP10_F9
243389	cg13774019	3.95053156343837e-06	MMP10_F9
243390	cg13774095	7.11559693146545e-07	MMP10_F9
243391	cg13774184	2.59304019648903e-06	MMP10_F9
243392	cg13774505	7.07039728177998e-06	MMP10_F9
243393	cg13775295	-1.5020689131221e-05	MMP10_F9
243394	cg13775299	5.2891723335304e-07	MMP10_F9
243395	cg13775310	5.67109242832944e-07	MMP10_F9
243396	cg13775996	-4.39685467751128e-06	MMP10_F9
243397	cg13776158	2.10762657361785e-05	MMP10_F9
243398	cg13776542	1.24291293230394e-07	MMP10_F9
243399	cg13776620	2.50964472620793e-06	MMP10_F9
243400	cg13776718	-7.50038581339328e-06	MMP10_F9
243401	cg13776918	1.7620678017767e-06	MMP10_F9
243402	cg13777609	-4.87995235480619e-06	MMP10_F9
243403	cg13777646	-1.01280459286265e-06	MMP10_F9
243404	cg13777700	2.03837773127668e-06	MMP10_F9
243405	cg13778140	-2.39112614621281e-06	MMP10_F9
243406	cg13778274	2.10032777098847e-06	MMP10_F9
243407	cg13778339	-8.6975482697523e-06	MMP10_F9
243408	cg13778499	1.34466449495733e-07	MMP10_F9
243409	cg13778564	-1.02071263162738e-07	MMP10_F9
243410	cg13778604	3.64993355235212e-06	MMP10_F9
243411	cg13778960	-4.49036455085042e-06	MMP10_F9
243412	cg13779795	-6.70174518680846e-06	MMP10_F9
243413	cg13780207	5.2795281408174e-05	MMP10_F9
243414	cg13780295	1.49661402738786e-05	MMP10_F9
243415	cg13780516	-2.96379330496127e-06	MMP10_F9
243416	cg13780542	3.5990644231319e-06	MMP10_F9
243417	cg13781414	1.04973135318169e-06	MMP10_F9
243418	cg13781475	-1.9702149744315e-05	MMP10_F9
243419	cg13781956	9.22200892009833e-06	MMP10_F9
243420	cg13781989	3.64588728830823e-06	MMP10_F9
243421	cg13782213	6.86747101174657e-06	MMP10_F9
243422	cg13782380	7.92994225320162e-06	MMP10_F9
243423	cg13782443	1.10632364923454e-05	MMP10_F9
243424	cg13782561	-1.04771977487795e-07	MMP10_F9
243425	cg13782905	-5.59835837971804e-06	MMP10_F9
243426	cg13782919	4.00083377857335e-06	MMP10_F9
243427	cg13783152	2.38419597202968e-06	MMP10_F9
243428	cg13783653	-1.77955035275964e-07	MMP10_F9
243429	cg13783657	-9.02091634064895e-06	MMP10_F9
243430	cg13783764	-9.09275062483021e-06	MMP10_F9
243431	cg13783786	-2.33670678897402e-05	MMP10_F9
243432	cg13783957	-3.54551235577782e-06	MMP10_F9
243433	cg13784276	-1.08761641325553e-07	MMP10_F9
243434	cg13784312	-6.63812191613593e-06	MMP10_F9
243435	cg13784578	1.82899549471706e-05	MMP10_F9
243436	cg13784866	8.27165280670473e-06	MMP10_F9
243437	cg13785018	-3.24174877388352e-06	MMP10_F9
243438	cg13785951	-2.14190658192764e-05	MMP10_F9
243439	cg13786236	-2.07107457536752e-07	MMP10_F9
243440	cg13786567	-2.33336246418094e-05	MMP10_F9
243441	cg13786666	2.23266449639027e-06	MMP10_F9
243442	cg13787134	1.51998907766281e-05	MMP10_F9
243443	cg13787768	-1.02405486374288e-05	MMP10_F9
243444	cg13787850	8.2260650552667e-06	MMP10_F9
243445	cg13788000	-2.38619020269311e-06	MMP10_F9
243446	cg13788625	-6.66316971856952e-06	MMP10_F9
243447	cg13789015	-6.93650497154964e-06	MMP10_F9
243448	cg13789147	4.40201096678707e-06	MMP10_F9
243449	cg13789236	6.35157252053978e-07	MMP10_F9
243450	cg13789711	-2.29256997102399e-07	MMP10_F9
243451	cg13790576	-2.59192303726648e-05	MMP10_F9
243452	cg13790785	4.16301675877842e-06	MMP10_F9
243453	cg13791130	-3.58728120800192e-06	MMP10_F9
243454	cg13791254	5.92829745198633e-06	MMP10_F9
243455	cg13791668	2.40468207886531e-05	MMP10_F9
243456	cg13791827	7.7418305413026e-07	MMP10_F9
243457	cg13791971	1.8153589450177e-06	MMP10_F9
243458	cg13792444	6.63619196795691e-06	MMP10_F9
243459	cg13792579	-4.71569712834967e-06	MMP10_F9
243460	cg13792694	-1.59623687303873e-06	MMP10_F9
243461	cg13793166	3.2768334280511e-06	MMP10_F9
243462	cg13793214	6.45195650616363e-06	MMP10_F9
243463	cg13793478	-2.22562484679652e-06	MMP10_F9
243464	cg13793782	3.23647699566192e-06	MMP10_F9
243465	cg13794268	3.20499804127587e-06	MMP10_F9
243466	cg13794318	-1.32256736631666e-06	MMP10_F9
243467	cg13794334	1.63934357622216e-06	MMP10_F9
243468	cg13794372	-2.64405119241994e-07	MMP10_F9
243469	cg13794404	3.41046860867946e-05	MMP10_F9
243470	cg13794553	1.75248374102747e-07	MMP10_F9
243471	cg13794588	-6.68771121697311e-06	MMP10_F9
243472	cg13794641	-5.75981033190819e-07	MMP10_F9
243473	cg13795189	-2.3974085604755e-05	MMP10_F9
243474	cg13795883	3.06137753848218e-05	MMP10_F9
243475	cg13795948	-7.7288674324062e-09	MMP10_F9
243476	cg13796319	1.73423936419706e-08	MMP10_F9
243477	cg13796381	-3.55636903061128e-06	MMP10_F9
243478	cg13796392	-1.86225889870301e-06	MMP10_F9
243479	cg13796802	1.28425630663296e-06	MMP10_F9
243480	cg13797073	1.67452001579966e-05	MMP10_F9
243481	cg13797670	1.35402887077538e-05	MMP10_F9
243482	cg13797775	6.02521945737889e-08	MMP10_F9
243483	cg13798270	-1.00865533177224e-05	MMP10_F9
243484	cg13798431	-1.24179894957932e-06	MMP10_F9
243485	cg13798558	4.85248522214097e-06	MMP10_F9
243486	cg13798575	-2.93032497163064e-06	MMP10_F9
243487	cg13799082	1.77464851270151e-07	MMP10_F9
243488	cg13799149	2.58224370776612e-07	MMP10_F9
243489	cg13799504	-9.57890308378218e-06	MMP10_F9
243490	cg13799838	-1.5876196250934e-05	MMP10_F9
243491	cg13799898	-2.25117188849487e-06	MMP10_F9
243492	cg13799986	-4.29189274615208e-06	MMP10_F9
243493	cg13800700	-6.82078083450548e-06	MMP10_F9
243494	cg13800802	-1.05630552781478e-06	MMP10_F9
243495	cg13801057	7.18711775521291e-07	MMP10_F9
243496	cg13801201	1.50729854555271e-06	MMP10_F9
243497	cg13801656	-2.92443841124761e-06	MMP10_F9
243498	cg13801740	2.38914048186747e-06	MMP10_F9
243499	cg13802457	-4.3462410462856e-07	MMP10_F9
243500	cg13802506	-1.48984978207499e-05	MMP10_F9
243501	cg13802527	1.55876636097912e-06	MMP10_F9
243502	cg13802605	8.1503457545939e-06	MMP10_F9
243503	cg13802760	5.16119852983149e-06	MMP10_F9
243504	cg13802789	-3.64232685149634e-05	MMP10_F9
243505	cg13802942	4.13163992488137e-06	MMP10_F9
243506	cg13803196	2.66508007519357e-06	MMP10_F9
243507	cg13803266	9.93019912656567e-06	MMP10_F9
243508	cg13803559	1.49968817887628e-05	MMP10_F9
243509	cg13803584	-7.04045644260232e-06	MMP10_F9
243510	cg13803727	1.98533849847546e-05	MMP10_F9
243511	cg13803765	-5.77491172651745e-06	MMP10_F9
243512	cg13804171	1.61062037401293e-05	MMP10_F9
243513	cg13804196	-2.39763952236699e-06	MMP10_F9
243514	cg13804450	2.66361306979316e-06	MMP10_F9
243515	cg13804467	9.18554203593627e-07	MMP10_F9
243516	cg13804575	7.10267701597671e-07	MMP10_F9
243517	cg13805001	1.31239232177081e-05	MMP10_F9
243518	cg13805297	5.47632873790128e-06	MMP10_F9
243519	cg13805537	-2.08864209066191e-06	MMP10_F9
243520	cg13805574	3.66311169719761e-06	MMP10_F9
243521	cg13805730	6.8934939962719e-06	MMP10_F9
243522	cg13806356	4.7169834144209e-06	MMP10_F9
243523	cg13806939	7.26923329693163e-07	MMP10_F9
243524	cg13806966	5.58883391167053e-06	MMP10_F9
243525	cg13807056	8.67589305900505e-07	MMP10_F9
243526	cg13807254	4.96664636880576e-06	MMP10_F9
243527	cg13807386	-5.4046987206021e-05	MMP10_F9
243528	cg13807549	-1.1114020097274e-05	MMP10_F9
243529	cg13807668	5.49246114242504e-06	MMP10_F9
243530	cg13807871	-2.87178939158857e-06	MMP10_F9
243531	cg13808083	-6.65964256184276e-06	MMP10_F9
243532	cg13808160	1.90390001844492e-06	MMP10_F9
243533	cg13808240	1.0654491236702e-06	MMP10_F9
243534	cg13808508	-8.98885005166945e-07	MMP10_F9
243535	cg13808574	-6.511565832996e-06	MMP10_F9
243536	cg13808594	5.45661741275006e-06	MMP10_F9
243537	cg13808641	1.02807387352512e-05	MMP10_F9
243538	cg13808909	-6.95431628799241e-06	MMP10_F9
243539	cg13808936	-9.70656617601183e-06	MMP10_F9
243540	cg13809660	-1.42030506601012e-05	MMP10_F9
243541	cg13809748	-3.82570149256383e-07	MMP10_F9
243542	cg13810234	-9.42249381385467e-06	MMP10_F9
243543	cg13810327	-1.89719466843359e-05	MMP10_F9
243544	cg13810332	8.46027649328307e-06	MMP10_F9
243545	cg13810489	8.24050031076284e-06	MMP10_F9
243546	cg13810570	1.30922978795671e-06	MMP10_F9
243547	cg13810843	1.01414065855644e-05	MMP10_F9
243548	cg13810964	2.92137385908727e-06	MMP10_F9
243549	cg13811240	1.02319629419379e-08	MMP10_F9
243550	cg13811368	2.18301357075401e-06	MMP10_F9
243551	cg13811417	1.43157950784549e-05	MMP10_F9
243552	cg13811630	1.09685599502273e-06	MMP10_F9
243553	cg13811667	-4.36816193439461e-05	MMP10_F9
243554	cg13811879	-1.89524896438713e-05	MMP10_F9
243555	cg13811936	-2.20083380298618e-05	MMP10_F9
243556	cg13812249	3.67374080750482e-06	MMP10_F9
243557	cg13812452	2.59068837268811e-06	MMP10_F9
243558	cg13812587	1.03217373768499e-05	MMP10_F9
243559	cg13812927	-1.15932151040359e-05	MMP10_F9
243560	cg13813086	-1.481345694787e-05	MMP10_F9
243561	cg13813533	-1.95619229530693e-05	MMP10_F9
243562	cg13813623	-2.39219452309685e-06	MMP10_F9
243563	cg13813770	1.31074131948956e-06	MMP10_F9
243564	cg13813871	1.44620201421396e-06	MMP10_F9
243565	cg13814349	7.83900588724937e-07	MMP10_F9
243566	cg13814351	-4.5646885618032e-05	MMP10_F9
243567	cg13814496	3.43887842840997e-06	MMP10_F9
243568	cg13814720	-5.96933850729891e-07	MMP10_F9
243569	cg13814738	-5.44836194570275e-06	MMP10_F9
243570	cg13814950	8.16195341580796e-07	MMP10_F9
243571	cg13815864	8.67788334147299e-06	MMP10_F9
243572	cg13816042	-8.66074926196129e-07	MMP10_F9
243573	cg13816321	-7.73796172088276e-07	MMP10_F9
243574	cg13816466	-7.65512245488815e-06	MMP10_F9
243575	cg13817037	-1.02694039700569e-06	MMP10_F9
243576	cg13817287	-1.23419493504365e-05	MMP10_F9
243577	cg13817353	-1.11082132193174e-05	MMP10_F9
243578	cg13817358	8.10516360289819e-06	MMP10_F9
243579	cg13817410	-7.18217554055007e-06	MMP10_F9
243580	cg13817518	3.08747808131797e-06	MMP10_F9
243581	cg13817802	2.43319357710484e-05	MMP10_F9
243582	cg13817920	8.01108852772292e-07	MMP10_F9
243583	cg13817952	3.46236066184865e-06	MMP10_F9
243584	cg13818014	-4.86841448106131e-05	MMP10_F9
243585	cg13818830	-1.65336534883077e-05	MMP10_F9
243586	cg13819005	9.91416138140562e-07	MMP10_F9
243587	cg13819552	-3.53301354429217e-05	MMP10_F9
243588	cg13819609	-1.24953129612166e-05	MMP10_F9
243589	cg13819687	1.4400813702912e-05	MMP10_F9
243590	cg13819912	-4.26565208245063e-07	MMP10_F9
243591	cg13820039	-2.19930741446889e-06	MMP10_F9
243592	cg13820205	4.97837839000723e-05	MMP10_F9
243593	cg13820281	-1.21705064694294e-06	MMP10_F9
243594	cg13820726	-3.50076106652016e-07	MMP10_F9
243595	cg13820776	-9.19513516292438e-06	MMP10_F9
243596	cg13821031	9.22113664783354e-06	MMP10_F9
243597	cg13821972	7.22593247884769e-06	MMP10_F9
243598	cg13822008	4.63004614404577e-06	MMP10_F9
243599	cg13822231	-1.95676247459289e-07	MMP10_F9
243600	cg13822791	5.12677805643179e-07	MMP10_F9
243601	cg13822849	-2.99038453827512e-06	MMP10_F9
243602	cg13823120	-1.669356845002e-05	MMP10_F9
243603	cg13823169	8.48016902398062e-06	MMP10_F9
243604	cg13823234	-2.65505507327148e-05	MMP10_F9
243605	cg13823257	1.73005090245131e-05	MMP10_F9
243606	cg13823327	-3.10945377391021e-05	MMP10_F9
243607	cg13823666	-9.40280561353537e-06	MMP10_F9
243608	cg13823840	4.24898246960027e-06	MMP10_F9
243609	cg13823964	-3.82463684303784e-06	MMP10_F9
243610	cg13824009	3.69476416599522e-05	MMP10_F9
243611	cg13824242	5.04284547011575e-06	MMP10_F9
243612	cg13824385	-1.26749889351192e-05	MMP10_F9
243613	cg13824515	-1.26123886177521e-05	MMP10_F9
243614	cg13825112	1.66195287041244e-06	MMP10_F9
243615	cg13825288	2.30819832442723e-06	MMP10_F9
243616	cg13825574	5.2283352187577e-06	MMP10_F9
243617	cg13825821	1.05254233240588e-05	MMP10_F9
243618	cg13826055	-1.10791200131758e-05	MMP10_F9
243619	cg13826105	3.98819610430176e-06	MMP10_F9
243620	cg13826264	1.34990824417148e-05	MMP10_F9
243621	cg13826666	7.68516461953672e-06	MMP10_F9
243622	cg13826862	5.34418017324673e-07	MMP10_F9
243623	cg13827173	5.737099957167e-07	MMP10_F9
243624	cg13827209	9.97101062595586e-06	MMP10_F9
243625	cg13827351	9.13892728244823e-06	MMP10_F9
243626	cg13827361	6.79273112188835e-06	MMP10_F9
243627	cg13827498	8.48658229618548e-06	MMP10_F9
243628	cg13827597	-5.19537439600952e-06	MMP10_F9
243629	cg13827677	2.36449584182596e-05	MMP10_F9
243630	cg13827782	-1.29774574399492e-05	MMP10_F9
243631	cg13827859	4.48933033147633e-06	MMP10_F9
243632	cg13828068	-1.13559386291966e-06	MMP10_F9
243633	cg13828183	-3.59958802105002e-06	MMP10_F9
243634	cg13828227	1.81583603672793e-06	MMP10_F9
243635	cg13828375	-1.21638405995292e-05	MMP10_F9
243636	cg13828579	6.66907111021817e-06	MMP10_F9
243637	cg13828808	-2.03422818544781e-05	MMP10_F9
243638	cg13828899	-1.11197369022196e-06	MMP10_F9
243639	cg13829189	5.27591128819352e-07	MMP10_F9
243640	cg13829638	2.1261057527725e-05	MMP10_F9
243641	cg13829680	-1.9844137802742e-06	MMP10_F9
243642	cg13829849	1.83259199169396e-06	MMP10_F9
243643	cg13830163	3.20117707725504e-07	MMP10_F9
243644	cg13830329	-4.29937452515361e-07	MMP10_F9
243645	cg13830835	6.90304839791727e-07	MMP10_F9
243646	cg13831141	5.43642302140375e-06	MMP10_F9
243647	cg13831329	-2.10859421726386e-06	MMP10_F9
243648	cg13831470	-1.1122025115027e-05	MMP10_F9
243649	cg13831723	-1.88407955678965e-05	MMP10_F9
243650	cg13831848	-3.01411486683707e-05	MMP10_F9
243651	cg13832045	-8.06977259772714e-07	MMP10_F9
243652	cg13832059	-2.30305727052057e-06	MMP10_F9
243653	cg13832290	1.78514277295926e-05	MMP10_F9
243654	cg13832372	1.0699450447084e-06	MMP10_F9
243655	cg13832679	-1.82473913988581e-06	MMP10_F9
243656	cg13832985	2.27535888301826e-06	MMP10_F9
243657	cg13833185	1.89851519194301e-05	MMP10_F9
243658	cg13833419	1.52479383752869e-07	MMP10_F9
243659	cg13833607	1.22780860416123e-06	MMP10_F9
243660	cg13834017	3.29278447659536e-06	MMP10_F9
243661	cg13834453	6.06016174642764e-06	MMP10_F9
243662	cg13834670	1.01666968555965e-05	MMP10_F9
243663	cg13834896	3.99376991881348e-07	MMP10_F9
243664	cg13834913	-4.96799496823183e-07	MMP10_F9
243665	cg13835053	3.2193516868609e-06	MMP10_F9
243666	cg13835073	-1.94784995315009e-05	MMP10_F9
243667	cg13835114	-3.30209541003937e-06	MMP10_F9
243668	cg13835688	-2.41174124467235e-05	MMP10_F9
243669	cg13835852	-1.80291645590659e-05	MMP10_F9
243670	cg13836270	-5.11515437108663e-07	MMP10_F9
243671	cg13836311	-1.50403282334793e-05	MMP10_F9
243672	cg13836380	-2.81426597753021e-07	MMP10_F9
243673	cg13836412	-9.22615633066667e-06	MMP10_F9
243674	cg13836518	3.9849898753654e-06	MMP10_F9
243675	cg13836954	1.62946923835789e-07	MMP10_F9
243676	cg13837033	-3.72560543832261e-06	MMP10_F9
243677	cg13837335	2.90323203902569e-06	MMP10_F9
243678	cg13837449	-1.15564794790265e-05	MMP10_F9
243679	cg13837857	2.16124185944432e-06	MMP10_F9
243680	cg13838014	6.11589096963131e-07	MMP10_F9
243681	cg13838057	-1.64536617867177e-05	MMP10_F9
243682	cg13838599	1.41232144438209e-06	MMP10_F9
243683	cg13838832	1.02607667189358e-05	MMP10_F9
243684	cg13838843	-2.7682296572475e-05	MMP10_F9
243685	cg13839781	2.18225785300351e-05	MMP10_F9
243686	cg13839849	-9.88238088577331e-07	MMP10_F9
243687	cg13839855	6.91707108829869e-06	MMP10_F9
243688	cg13839917	7.53639585732764e-06	MMP10_F9
243689	cg13840089	-1.2133441836009e-05	MMP10_F9
243690	cg13840239	-4.75818471489718e-06	MMP10_F9
243691	cg13841099	-2.41295999624282e-06	MMP10_F9
243692	cg13841587	-1.69415456749187e-05	MMP10_F9
243693	cg13841627	-6.11545713545025e-06	MMP10_F9
243694	cg13842202	-2.95583823703473e-06	MMP10_F9
243695	cg13842293	2.7916917762068e-05	MMP10_F9
243696	cg13842302	1.17000445924396e-05	MMP10_F9
243697	cg13842639	1.37488317707132e-05	MMP10_F9
243698	cg13843091	3.88704969282557e-06	MMP10_F9
243699	cg13843266	-3.52805646963764e-06	MMP10_F9
243700	cg13843427	7.7563410585166e-07	MMP10_F9
243701	cg13843964	2.82380523446631e-07	MMP10_F9
243702	cg13844237	-2.64940637509874e-05	MMP10_F9
243703	cg13844420	6.46862718243187e-07	MMP10_F9
243704	cg13844767	-5.90581447911225e-07	MMP10_F9
243705	cg13844779	3.12349103247461e-06	MMP10_F9
243706	cg13844787	1.48757839072224e-05	MMP10_F9
243707	cg13845049	4.17415020981181e-06	MMP10_F9
243708	cg13845351	2.4131425801226e-05	MMP10_F9
243709	cg13845561	9.0968817735202e-06	MMP10_F9
243710	cg13845588	6.58482969554205e-06	MMP10_F9
243711	cg13845656	-2.79056715587951e-07	MMP10_F9
243712	cg13845692	1.84487966743628e-05	MMP10_F9
243713	cg13845724	6.46626641875093e-06	MMP10_F9
243714	cg13845792	-7.50123672082705e-07	MMP10_F9
243715	cg13845858	-1.87472846653424e-05	MMP10_F9
243716	cg13846358	-1.45039639583503e-05	MMP10_F9
243717	cg13846473	1.85016972393719e-07	MMP10_F9
243718	cg13846507	-4.25454127556383e-06	MMP10_F9
243719	cg13846960	-1.07095134470196e-06	MMP10_F9
243720	cg13847322	1.35023903522599e-05	MMP10_F9
243721	cg13847437	1.06726598189811e-06	MMP10_F9
243722	cg13847724	6.66007078414347e-07	MMP10_F9
243723	cg13847898	6.60558869586501e-06	MMP10_F9
243724	cg13847987	6.81995830046618e-06	MMP10_F9
243725	cg13848405	9.10885817197644e-06	MMP10_F9
243726	cg13848566	1.56873277008195e-07	MMP10_F9
243727	cg13848818	-2.31207460259007e-05	MMP10_F9
243728	cg13848951	1.20264300833377e-05	MMP10_F9
243729	cg13849232	8.04806513571787e-07	MMP10_F9
243730	cg13849253	-8.57132479345175e-06	MMP10_F9
243731	cg13849371	1.15270941774829e-06	MMP10_F9
243732	cg13849419	-2.25822558041812e-05	MMP10_F9
243733	cg13849454	-9.58475385063095e-07	MMP10_F9
243734	cg13849495	6.79939203971681e-07	MMP10_F9
243735	cg13849647	8.56587433247483e-06	MMP10_F9
243736	cg13849727	-5.7147030612959e-06	MMP10_F9
243737	cg13849759	3.74778561082928e-08	MMP10_F9
243738	cg13850063	-1.31798647118852e-05	MMP10_F9
243739	cg13850312	2.26134339966487e-06	MMP10_F9
243740	cg13850401	-3.93112740344598e-06	MMP10_F9
243741	cg13850654	2.3382236326232e-06	MMP10_F9
243742	cg13850695	2.47461714545066e-06	MMP10_F9
243743	cg13850847	-1.68699404375177e-05	MMP10_F9
243744	cg13850871	8.97497118010417e-06	MMP10_F9
243745	cg13851744	2.19401501979703e-05	MMP10_F9
243746	cg13851767	9.85312466289127e-07	MMP10_F9
243747	cg13851989	2.942975412299e-07	MMP10_F9
243748	cg13852301	-6.27912758160428e-06	MMP10_F9
243749	cg13852536	-4.40312206507095e-06	MMP10_F9
243750	cg13852561	-1.03121580863794e-05	MMP10_F9
243751	cg13852784	2.09791991603655e-05	MMP10_F9
243752	cg13852822	-1.46221079798571e-05	MMP10_F9
243753	cg13852948	9.1529563420016e-06	MMP10_F9
243754	cg13853035	-3.27942816430396e-06	MMP10_F9
243755	cg13853186	4.12180291066553e-06	MMP10_F9
243756	cg13853734	4.013424821227e-06	MMP10_F9
243757	cg13853813	1.85089961500933e-05	MMP10_F9
243758	cg13854030	-1.05422862550162e-06	MMP10_F9
243759	cg13854296	-1.67588862430938e-05	MMP10_F9
243760	cg13854412	1.81489560481874e-05	MMP10_F9
243761	cg13854495	-9.5978486921242e-07	MMP10_F9
243762	cg13854960	-1.57111183487235e-06	MMP10_F9
243763	cg13854962	-3.8522589707311e-06	MMP10_F9
243764	cg13855255	1.31360894275807e-07	MMP10_F9
243765	cg13855276	5.35147029403525e-06	MMP10_F9
243766	cg13855364	5.7178790137309e-06	MMP10_F9
243767	cg13855998	6.3746533102772e-06	MMP10_F9
243768	cg13856126	-1.90824142169577e-06	MMP10_F9
243769	cg13856295	-1.35580606497811e-05	MMP10_F9
243770	cg13856340	1.19271326691403e-05	MMP10_F9
243771	cg13856602	1.82190154512331e-05	MMP10_F9
243772	cg13856825	9.09533532025066e-07	MMP10_F9
243773	cg13857186	-3.64362133687576e-06	MMP10_F9
243774	cg13857210	-2.03851868758329e-07	MMP10_F9
243775	cg13857646	8.45462917145115e-06	MMP10_F9
243776	cg13857678	1.09029155632151e-05	MMP10_F9
243777	cg13858054	1.51788937357494e-06	MMP10_F9
243778	cg13858145	2.14097533981285e-05	MMP10_F9
243779	cg13858803	-6.42001995468956e-07	MMP10_F9
243780	cg13858974	5.81274986947713e-06	MMP10_F9
243781	cg13859347	2.91304574877821e-07	MMP10_F9
243782	cg13859441	-1.25852575402862e-06	MMP10_F9
243783	cg13859589	1.06714065359808e-05	MMP10_F9
243784	cg13859757	-2.23832450338154e-06	MMP10_F9
243785	cg13859886	4.76522009357935e-06	MMP10_F9
243786	cg13860266	-4.4938693100334e-06	MMP10_F9
243787	cg13860612	-2.1618512643649e-07	MMP10_F9
243788	cg13860785	-1.00166780093784e-05	MMP10_F9
243789	cg13860981	-2.27346085536314e-05	MMP10_F9
243790	cg13861122	-2.79379984130652e-07	MMP10_F9
243791	cg13861180	3.96417050284354e-06	MMP10_F9
243792	cg13861758	4.42483900566104e-06	MMP10_F9
243793	cg13861897	-1.09472485303299e-05	MMP10_F9
243794	cg13861904	-2.34883480258426e-06	MMP10_F9
243795	cg13862682	-7.8995499064536e-06	MMP10_F9
243796	cg13862711	5.94813829205217e-05	MMP10_F9
243797	cg13862853	-4.36177219760288e-05	MMP10_F9
243798	cg13862927	1.13186222104305e-05	MMP10_F9
243799	cg13862983	-1.1088698443823e-06	MMP10_F9
243800	cg13863007	2.17514535413494e-06	MMP10_F9
243801	cg13863103	1.66960696548946e-07	MMP10_F9
243802	cg13863701	-2.6254814060581e-06	MMP10_F9
243803	cg13864868	1.95694488881877e-07	MMP10_F9
243804	cg13865347	-1.06396904271964e-05	MMP10_F9
243805	cg13865488	1.76326489653643e-06	MMP10_F9
243806	cg13865502	-2.85502469425502e-06	MMP10_F9
243807	cg13865810	-5.22189532759157e-06	MMP10_F9
243808	cg13866149	-9.788769246553e-08	MMP10_F9
243809	cg13866320	-7.51226406160303e-06	MMP10_F9
243810	cg13866795	-2.14533946449286e-06	MMP10_F9
243811	cg13867237	1.30397744048353e-07	MMP10_F9
243812	cg13867255	2.2480500989952e-05	MMP10_F9
243813	cg13867274	1.58942183338827e-05	MMP10_F9
243814	cg13867370	8.70602288427461e-07	MMP10_F9
243815	cg13867532	6.81459661014166e-06	MMP10_F9
243816	cg13867630	-9.32352283271085e-06	MMP10_F9
243817	cg13867669	-2.14161612097143e-06	MMP10_F9
243818	cg13868050	4.91588001958851e-06	MMP10_F9
243819	cg13868084	-2.20915070277742e-05	MMP10_F9
243820	cg13868356	1.86093708002962e-05	MMP10_F9
243821	cg13868639	-6.34927891560491e-07	MMP10_F9
243822	cg13868996	-1.65971223387678e-06	MMP10_F9
243823	cg13869635	6.52663429880749e-06	MMP10_F9
243824	cg13869648	-2.6414139954559e-05	MMP10_F9
243825	cg13870199	-7.20916308449178e-06	MMP10_F9
243826	cg13870494	1.45624128630863e-05	MMP10_F9
243827	cg13871695	1.38652219125879e-05	MMP10_F9
243828	cg13871799	3.09388478698978e-06	MMP10_F9
243829	cg13871921	8.18048304200893e-06	MMP10_F9
243830	cg13872238	6.09424050211498e-07	MMP10_F9
243831	cg13872541	-1.8489461265668e-05	MMP10_F9
243832	cg13872712	-1.45773467987787e-05	MMP10_F9
243833	cg13872739	-7.28454964565297e-06	MMP10_F9
243834	cg13872774	-1.90629026015643e-06	MMP10_F9
243835	cg13873209	-1.8483822386734e-05	MMP10_F9
243836	cg13873269	-9.34041053992261e-06	MMP10_F9
243837	cg13873387	1.23403949988704e-05	MMP10_F9
243838	cg13874049	1.6211480680961e-06	MMP10_F9
243839	cg13874425	-6.05082026737333e-06	MMP10_F9
243840	cg13874498	-1.20043774095817e-06	MMP10_F9
243841	cg13875003	-9.65357366536703e-06	MMP10_F9
243842	cg13875133	-3.31322001863631e-07	MMP10_F9
243843	cg13875536	2.47833101895255e-06	MMP10_F9
243844	cg13875763	-9.71931919132639e-06	MMP10_F9
243845	cg13875807	5.12730362623079e-07	MMP10_F9
243846	cg13875844	1.06814590784115e-07	MMP10_F9
243847	cg13876222	-2.53099014152064e-05	MMP10_F9
243848	cg13876315	2.56677941404139e-05	MMP10_F9
243849	cg13876462	-3.19369033707941e-07	MMP10_F9
243850	cg13876553	2.07139174711119e-06	MMP10_F9
243851	cg13876960	-2.48078748876129e-05	MMP10_F9
243852	cg13877005	9.50135127564673e-06	MMP10_F9
243853	cg13877315	-6.59629824419329e-06	MMP10_F9
243854	cg13877452	-1.70926750908847e-05	MMP10_F9
243855	cg13877502	-2.48289890071237e-06	MMP10_F9
243856	cg13879547	-3.6820288252559e-07	MMP10_F9
243857	cg13880034	-5.04843180890723e-06	MMP10_F9
243858	cg13880081	1.47939162364913e-05	MMP10_F9
243859	cg13880225	6.62869818950221e-06	MMP10_F9
243860	cg13880545	1.85222214796334e-05	MMP10_F9
243861	cg13880654	-7.46926293673606e-06	MMP10_F9
243862	cg13880868	3.94128223013344e-06	MMP10_F9
243863	cg13881405	-8.76304826569688e-07	MMP10_F9
243864	cg13881619	1.07507891054665e-05	MMP10_F9
243865	cg13882169	6.34064413535113e-06	MMP10_F9
243866	cg13882285	7.0196370189411e-06	MMP10_F9
243867	cg13882311	1.76279235549892e-06	MMP10_F9
243868	cg13882486	-4.30162331066221e-06	MMP10_F9
243869	cg13882512	1.63335427948433e-06	MMP10_F9
243870	cg13882795	1.2512392238244e-05	MMP10_F9
243871	cg13882899	-3.89367182087605e-06	MMP10_F9
243872	cg13883063	-9.56498446234435e-06	MMP10_F9
243873	cg13883232	7.3903523686184e-06	MMP10_F9
243874	cg13883376	5.42368581000666e-06	MMP10_F9
243875	cg13883438	-1.42841210262928e-05	MMP10_F9
243876	cg13883479	5.55618196485562e-07	MMP10_F9
243877	cg13883553	-9.67407044308207e-06	MMP10_F9
243878	cg13883603	-8.61246004497229e-06	MMP10_F9
243879	cg13883721	3.12729150331918e-05	MMP10_F9
243880	cg13883851	-6.13151802925044e-06	MMP10_F9
243881	cg13884115	2.99089871564326e-06	MMP10_F9
243882	cg13884344	1.56971718029124e-05	MMP10_F9
243883	cg13884376	1.11494534650163e-05	MMP10_F9
243884	cg13884470	-7.18414789890714e-06	MMP10_F9
243885	cg13884568	-6.81365779508608e-07	MMP10_F9
243886	cg13884636	7.48780858529205e-06	MMP10_F9
243887	cg13884995	1.19646412257026e-05	MMP10_F9
243888	cg13885120	5.62117106407001e-05	MMP10_F9
243889	cg13885243	-2.16503557210009e-07	MMP10_F9
243890	cg13885343	1.23880407629505e-06	MMP10_F9
243891	cg13885535	5.89510737311774e-06	MMP10_F9
243892	cg13885748	9.08000910297378e-07	MMP10_F9
243893	cg13885977	-3.19493330829543e-06	MMP10_F9
243894	cg13886124	1.94351072006726e-07	MMP10_F9
243895	cg13886354	6.67660168403759e-06	MMP10_F9
243896	cg13886636	-2.34966200689011e-07	MMP10_F9
243897	cg13886725	-1.44806129692237e-06	MMP10_F9
243898	cg13886752	2.21070847752806e-06	MMP10_F9
243899	cg13887261	-1.52495816851935e-05	MMP10_F9
243900	cg13887716	6.32253615311841e-06	MMP10_F9
243901	cg13887933	-3.33467705772631e-06	MMP10_F9
243902	cg13888226	6.23548049859457e-06	MMP10_F9
243903	cg13888445	1.84247587020415e-05	MMP10_F9
243904	cg13888748	1.50850135246564e-06	MMP10_F9
243905	cg13888853	2.8841726085417e-05	MMP10_F9
243906	cg13888858	1.3429564467966e-06	MMP10_F9
243907	cg13888983	8.02773146271784e-09	MMP10_F9
243908	cg13889221	1.39736261788315e-07	MMP10_F9
243909	cg13889369	4.7717945970673e-06	MMP10_F9
243910	cg13889415	1.67198957703856e-05	MMP10_F9
243911	cg13889425	5.00763319400626e-06	MMP10_F9
243912	cg13889467	-3.47681059862592e-05	MMP10_F9
243913	cg13889795	3.4289077473476e-05	MMP10_F9
243914	cg13890487	2.84097846900948e-06	MMP10_F9
243915	cg13890552	-4.1571455553005e-06	MMP10_F9
243916	cg13890649	-6.47095844395515e-06	MMP10_F9
243917	cg13890969	-1.12380941986971e-05	MMP10_F9
243918	cg13891189	-9.64106369732375e-06	MMP10_F9
243919	cg13891576	6.53387979418744e-06	MMP10_F9
243920	cg13891765	-4.03157847131751e-07	MMP10_F9
243921	cg13892386	1.82021756927763e-05	MMP10_F9
243922	cg13892635	1.70496726728347e-06	MMP10_F9
243923	cg13892647	1.34508985370528e-06	MMP10_F9
243924	cg13892750	1.56924296194066e-06	MMP10_F9
243925	cg13892889	-1.24628030519077e-05	MMP10_F9
243926	cg13892928	-8.55787339685354e-07	MMP10_F9
243927	cg13893012	-2.02400185305211e-06	MMP10_F9
243928	cg13893555	-3.31735036603521e-06	MMP10_F9
243929	cg13893707	1.87182886298661e-05	MMP10_F9
243930	cg13893799	2.06947648254164e-05	MMP10_F9
243931	cg13894163	-2.74353516110227e-07	MMP10_F9
243932	cg13894301	-7.66868125301961e-07	MMP10_F9
243933	cg13894624	-3.48941582047826e-06	MMP10_F9
243934	cg13894822	7.87387860611017e-07	MMP10_F9
243935	cg13894827	-9.40673336754359e-06	MMP10_F9
243936	cg13895004	-3.72524832962512e-06	MMP10_F9
243937	cg13895441	2.32186679062248e-06	MMP10_F9
243938	cg13895650	-3.52501471156441e-05	MMP10_F9
243939	cg13895979	9.3129757313306e-06	MMP10_F9
243940	cg13896650	2.10774461088769e-05	MMP10_F9
243941	cg13896861	-1.09295431588251e-05	MMP10_F9
243942	cg13896891	1.96715746518723e-06	MMP10_F9
243943	cg13897325	-5.05444988404464e-06	MMP10_F9
243944	cg13897388	7.25164793955585e-06	MMP10_F9
243945	cg13897564	-5.666783883361e-07	MMP10_F9
243946	cg13897882	-3.08552358103736e-06	MMP10_F9
243947	cg13898357	1.94541194913383e-06	MMP10_F9
243948	cg13898564	5.58520629686722e-07	MMP10_F9
243949	cg13898647	3.47508781045928e-06	MMP10_F9
243950	cg13898762	6.37370181944294e-08	MMP10_F9
243951	cg13899420	4.60377297217366e-06	MMP10_F9
243952	cg13899739	4.38862756883338e-06	MMP10_F9
243953	cg13899841	8.24829877376882e-06	MMP10_F9
243954	cg13900023	1.12637401298517e-06	MMP10_F9
243955	cg13900737	-2.56482453993817e-05	MMP10_F9
243956	cg13900763	-1.58190662661364e-06	MMP10_F9
243957	cg13900767	2.11734610923452e-06	MMP10_F9
243958	cg13901134	1.48246749966046e-06	MMP10_F9
243959	cg13901539	-6.66653986754454e-06	MMP10_F9
243960	cg13901675	-3.39483429895726e-06	MMP10_F9
243961	cg13902067	-2.42233620081581e-06	MMP10_F9
243962	cg13902108	-8.67865623497726e-06	MMP10_F9
243963	cg13902308	1.12303327473559e-05	MMP10_F9
243964	cg13902786	-1.88496225767538e-06	MMP10_F9
243965	cg13903034	1.12813629977027e-06	MMP10_F9
243966	cg13903282	-1.00492357931296e-05	MMP10_F9
243967	cg13904199	1.85366304447993e-06	MMP10_F9
243968	cg13904267	1.97106695220102e-06	MMP10_F9
243969	cg13904574	-7.33810377841432e-08	MMP10_F9
243970	cg13904874	-7.72004228061265e-06	MMP10_F9
243971	cg13905053	-8.49395208923671e-06	MMP10_F9
243972	cg13905081	1.00810351915697e-06	MMP10_F9
243973	cg13905199	4.51176250943784e-06	MMP10_F9
243974	cg13905252	-7.27414034973097e-06	MMP10_F9
243975	cg13905264	4.1629862692269e-07	MMP10_F9
243976	cg13905333	-4.49907235849236e-06	MMP10_F9
243977	cg13905475	-1.0139218731524e-05	MMP10_F9
243978	cg13906082	7.22718476988137e-06	MMP10_F9
243979	cg13906573	-9.98791309370293e-06	MMP10_F9
243980	cg13907059	-6.44489493449241e-06	MMP10_F9
243981	cg13907406	1.24132466327212e-05	MMP10_F9
243982	cg13908055	2.66443834540519e-06	MMP10_F9
243983	cg13908477	-2.65683838998892e-06	MMP10_F9
243984	cg13908632	8.20775375273561e-06	MMP10_F9
243985	cg13908968	6.00862084581289e-06	MMP10_F9
243986	cg13908988	4.9716338097638e-06	MMP10_F9
243987	cg13909320	-6.02362357782724e-06	MMP10_F9
243988	cg13909342	-1.21604004950441e-06	MMP10_F9
243989	cg13909412	-4.50983199271535e-06	MMP10_F9
243990	cg13909909	1.76309407238195e-09	MMP10_F9
243991	cg13909998	6.10726300499395e-06	MMP10_F9
243992	cg13910071	-1.6561153545353e-06	MMP10_F9
243993	cg13910439	8.87957331585237e-06	MMP10_F9
243994	cg13910454	5.60518467524694e-06	MMP10_F9
243995	cg13910484	-2.16241654602359e-07	MMP10_F9
243996	cg13910573	1.81271676759893e-06	MMP10_F9
243997	cg13910681	-1.33149400581666e-05	MMP10_F9
243998	cg13910813	-2.02546636483599e-06	MMP10_F9
243999	cg13910822	-1.74186652857731e-05	MMP10_F9
244000	cg13910860	-8.51623916588283e-06	MMP10_F9
244001	cg13911294	-1.54701164344011e-05	MMP10_F9
244002	cg13911576	1.17159740947233e-05	MMP10_F9
244003	cg13911785	-2.37113677756406e-05	MMP10_F9
244004	cg13911801	1.37968669461298e-05	MMP10_F9
244005	cg13912011	1.12236071443873e-07	MMP10_F9
244006	cg13912311	-3.25597480762495e-05	MMP10_F9
244007	cg13912478	5.98886537196185e-07	MMP10_F9
244008	cg13912480	1.53282242924252e-05	MMP10_F9
244009	cg13912573	2.38920492004028e-05	MMP10_F9
244010	cg13912631	1.54428855771358e-05	MMP10_F9
244011	cg13912673	-5.33619662282656e-06	MMP10_F9
244012	cg13912887	4.60477346082815e-06	MMP10_F9
244013	cg13912930	-1.05644678560273e-06	MMP10_F9
244014	cg13913011	-8.09828785716921e-06	MMP10_F9
244015	cg13913108	7.09012660318707e-06	MMP10_F9
244016	cg13913130	3.81690843630494e-05	MMP10_F9
244017	cg13913654	-8.32479887415268e-06	MMP10_F9
244018	cg13914004	-9.37244141590632e-06	MMP10_F9
244019	cg13914324	3.98078200778154e-06	MMP10_F9
244020	cg13914354	2.26873219424851e-05	MMP10_F9
244021	cg13914738	3.46307180064047e-06	MMP10_F9
244022	cg13914893	-1.51167809776892e-06	MMP10_F9
244023	cg13914984	8.1582990844536e-06	MMP10_F9
244024	cg13915676	4.22207379988755e-07	MMP10_F9
244025	cg13915886	-2.02459272892497e-06	MMP10_F9
244026	cg13915909	2.702849747443e-06	MMP10_F9
244027	cg13916080	-1.9817786350818e-05	MMP10_F9
244028	cg13916261	9.92681471132105e-06	MMP10_F9
244029	cg13916469	1.89356015902834e-07	MMP10_F9
244030	cg13916500	3.26292524075516e-06	MMP10_F9
244031	cg13916516	-1.81268031584086e-05	MMP10_F9
244032	cg13916603	-1.02058759454444e-05	MMP10_F9
244033	cg13916895	3.49917758826736e-06	MMP10_F9
244034	cg13916990	-1.3418536934803e-05	MMP10_F9
244035	cg13917002	-1.08971402837607e-05	MMP10_F9
244036	cg13917020	-1.76616005017871e-05	MMP10_F9
244037	cg13917127	6.50160734482689e-06	MMP10_F9
244038	cg13917273	-8.72128101274343e-06	MMP10_F9
244039	cg13917918	-2.74604293619084e-06	MMP10_F9
244040	cg13918206	9.21296959390877e-07	MMP10_F9
244041	cg13918628	3.73758268925807e-06	MMP10_F9
244042	cg13918640	-4.36672510899407e-05	MMP10_F9
244043	cg13918751	-8.19209219898401e-06	MMP10_F9
244044	cg13919174	-8.79643159663689e-06	MMP10_F9
244045	cg13919506	1.44739311274505e-05	MMP10_F9
244046	cg13920278	-9.93045540485176e-06	MMP10_F9
244047	cg13920435	4.56763393700823e-06	MMP10_F9
244048	cg13920460	-1.87612995815558e-05	MMP10_F9
244049	cg13920529	8.30683678313885e-06	MMP10_F9
244050	cg13920768	3.24813366575425e-06	MMP10_F9
244051	cg13920838	-2.41309241206008e-06	MMP10_F9
244052	cg13921214	1.0507426471003e-05	MMP10_F9
244053	cg13921251	-1.376789130816e-05	MMP10_F9
244054	cg13921605	1.47834918579033e-06	MMP10_F9
244055	cg13921686	-6.00649328471422e-06	MMP10_F9
244056	cg13922115	-3.12858038389467e-06	MMP10_F9
244057	cg13922421	5.36460574642688e-06	MMP10_F9
244058	cg13922757	-1.74475960123748e-06	MMP10_F9
244059	cg13922800	-6.39369671090174e-08	MMP10_F9
244060	cg13923277	-1.72700605606225e-05	MMP10_F9
244061	cg13923371	8.76718501291939e-06	MMP10_F9
244062	cg13923737	8.6244107088269e-06	MMP10_F9
244063	cg13924015	2.37359404096066e-05	MMP10_F9
244064	cg13924326	-1.25657373749389e-06	MMP10_F9
244065	cg13925163	-1.66398517203585e-06	MMP10_F9
244066	cg13925220	5.48162589943441e-06	MMP10_F9
244067	cg13925432	-1.18404693403333e-05	MMP10_F9
244068	cg13925809	2.52593938252647e-06	MMP10_F9
244069	cg13926295	1.43620755629856e-05	MMP10_F9
244070	cg13927228	-4.64116574691049e-06	MMP10_F9
244071	cg13927454	-1.16468025299953e-06	MMP10_F9
244072	cg13927769	1.3313408980799e-05	MMP10_F9
244073	cg13928144	-6.18083874738482e-07	MMP10_F9
244074	cg13928146	-6.88987385779951e-06	MMP10_F9
244075	cg13928417	-8.41643956438825e-06	MMP10_F9
244076	cg13928485	-2.34215844110481e-05	MMP10_F9
244077	cg13928649	-2.20734445528541e-06	MMP10_F9
244078	cg13928733	-2.57037211374978e-05	MMP10_F9
244079	cg13928909	-1.43601143144152e-05	MMP10_F9
244080	cg13929065	5.54440076426027e-06	MMP10_F9
244081	cg13929128	-2.65422486164222e-06	MMP10_F9
244082	cg13929271	-5.60285889167042e-06	MMP10_F9
244083	cg13929323	-1.20643149192624e-05	MMP10_F9
244084	cg13929627	2.8653000832082e-06	MMP10_F9
244085	cg13930177	4.65351083255867e-06	MMP10_F9
244086	cg13930388	1.38740583598403e-05	MMP10_F9
244087	cg13930557	-1.49433278710918e-05	MMP10_F9
244088	cg13930643	1.34490335558099e-05	MMP10_F9
244089	cg13930651	-2.3875055452306e-05	MMP10_F9
244090	cg13930665	4.04048828644853e-06	MMP10_F9
244091	cg13930766	1.37458485232545e-06	MMP10_F9
244092	cg13930811	-2.11842175016738e-06	MMP10_F9
244093	cg13931112	-5.89475367257948e-07	MMP10_F9
244094	cg13931285	-1.31815236617912e-05	MMP10_F9
244095	cg13931531	8.06332310255852e-06	MMP10_F9
244096	cg13931640	-5.52986040486739e-05	MMP10_F9
244097	cg13931725	-1.36849318235823e-05	MMP10_F9
244098	cg13931845	3.64013720823235e-06	MMP10_F9
244099	cg13931896	2.15081527788337e-05	MMP10_F9
244100	cg13931999	6.83181540837325e-06	MMP10_F9
244101	cg13932029	-9.12799218685302e-06	MMP10_F9
244102	cg13932122	3.26879917398506e-06	MMP10_F9
244103	cg13932375	2.09521452118876e-08	MMP10_F9
244104	cg13932501	-4.59739640784295e-05	MMP10_F9
244105	cg13932603	3.69009147183601e-07	MMP10_F9
244106	cg13932612	-2.30025476780533e-06	MMP10_F9
244107	cg13932731	-1.02711741841827e-05	MMP10_F9
244108	cg13933070	-9.08930250128884e-07	MMP10_F9
244109	cg13933729	-2.78298378988014e-06	MMP10_F9
244110	cg13934015	-9.5217929551909e-06	MMP10_F9
244111	cg13934288	9.88162337696796e-07	MMP10_F9
244112	cg13934301	-2.94645416139916e-06	MMP10_F9
244113	cg13934629	-2.7952740151808e-06	MMP10_F9
244114	cg13934792	4.30039724415839e-06	MMP10_F9
244115	cg13934990	-2.34553781152679e-06	MMP10_F9
244116	cg13935079	-1.55264323883837e-05	MMP10_F9
244117	cg13935380	1.72360321582302e-05	MMP10_F9
244118	cg13935548	1.3247995078095e-05	MMP10_F9
244119	cg13935741	-8.4174262778901e-07	MMP10_F9
244120	cg13935765	9.8385618788082e-07	MMP10_F9
244121	cg13936363	-6.69246817312138e-06	MMP10_F9
244122	cg13936383	-4.1173850777732e-07	MMP10_F9
244123	cg13936668	-9.14959615901735e-06	MMP10_F9
244124	cg13936846	-9.93447543139354e-06	MMP10_F9
244125	cg13936847	6.97059596211617e-07	MMP10_F9
244126	cg13937312	-4.65531786909612e-06	MMP10_F9
244127	cg13937446	-1.19370885514815e-06	MMP10_F9
244128	cg13937531	5.97878858239331e-06	MMP10_F9
244129	cg13937686	-1.91369850461555e-05	MMP10_F9
244130	cg13937817	-2.25087673985201e-06	MMP10_F9
244131	cg13937985	1.26881414777312e-06	MMP10_F9
244132	cg13937986	-8.40852906427434e-06	MMP10_F9
244133	cg13938035	2.24260056914234e-05	MMP10_F9
244134	cg13938361	1.6738741208568e-06	MMP10_F9
244135	cg13938702	-3.19282193590366e-06	MMP10_F9
244136	cg13938785	-8.92300149696445e-06	MMP10_F9
244137	cg13939166	3.13354165005809e-06	MMP10_F9
244138	cg13939185	1.32514693800727e-05	MMP10_F9
244139	cg13939204	4.99209867040875e-06	MMP10_F9
244140	cg13939271	1.5574942791314e-05	MMP10_F9
244141	cg13939311	-4.29507348994584e-06	MMP10_F9
244142	cg13940029	-1.40860140382024e-05	MMP10_F9
244143	cg13941235	-3.81232083126049e-05	MMP10_F9
244144	cg13941436	-4.30491212705539e-06	MMP10_F9
244145	cg13941801	-7.90838803062527e-06	MMP10_F9
244146	cg13941826	1.25423429172318e-06	MMP10_F9
244147	cg13942186	2.15498470142634e-05	MMP10_F9
244148	cg13942897	2.07186361291358e-06	MMP10_F9
244149	cg13942909	3.94505241382071e-06	MMP10_F9
244150	cg13943133	4.68142136946288e-06	MMP10_F9
244151	cg13943141	-1.12162061678823e-06	MMP10_F9
244152	cg13943217	-2.27353100660262e-07	MMP10_F9
244153	cg13944275	-4.6126578256067e-07	MMP10_F9
244154	cg13944389	3.49469870216927e-05	MMP10_F9
244155	cg13944395	2.12619395580024e-06	MMP10_F9
244156	cg13944632	1.4895304898701e-05	MMP10_F9
244157	cg13944805	1.74340371686152e-05	MMP10_F9
244158	cg13944939	6.84405559406293e-07	MMP10_F9
244159	cg13945224	-9.68405036334846e-07	MMP10_F9
244160	cg13945442	-6.87310056980112e-06	MMP10_F9
244161	cg13945576	7.53076060287341e-07	MMP10_F9
244162	cg13946341	-3.97286330625351e-06	MMP10_F9
244163	cg13946956	-3.62600347203127e-05	MMP10_F9
244164	cg13947043	3.39522777207946e-06	MMP10_F9
244165	cg13947167	-1.24314810538608e-05	MMP10_F9
244166	cg13947243	-1.84128076755676e-05	MMP10_F9
244167	cg13947334	1.48485878169612e-06	MMP10_F9
244168	cg13947528	3.55605357997555e-06	MMP10_F9
244169	cg13947534	1.84230996805756e-05	MMP10_F9
244170	cg13947653	4.74547851866727e-06	MMP10_F9
244171	cg13947999	-1.45381139912901e-05	MMP10_F9
244172	cg13948456	-3.82663527099112e-05	MMP10_F9
244173	cg13948810	-2.05800051773841e-05	MMP10_F9
244174	cg13948883	9.63993031171493e-07	MMP10_F9
244175	cg13949132	1.13239178030252e-05	MMP10_F9
244176	cg13949487	-1.04573828186275e-06	MMP10_F9
244177	cg13949836	-7.04669962186277e-06	MMP10_F9
244178	cg13951026	8.61142611849433e-06	MMP10_F9
244179	cg13951074	1.32770996306651e-05	MMP10_F9
244180	cg13951190	3.46638147076813e-06	MMP10_F9
244181	cg13951272	-1.95024349399585e-05	MMP10_F9
244182	cg13951311	-1.2116394577055e-05	MMP10_F9
244183	cg13951450	2.32752202506089e-06	MMP10_F9
244184	cg13951862	-1.00074296728154e-05	MMP10_F9
244185	cg13952031	8.85677696794063e-07	MMP10_F9
244186	cg13952769	4.34905432180455e-06	MMP10_F9
244187	cg13952840	-6.45528850677559e-06	MMP10_F9
244188	cg13952948	1.29599259935211e-06	MMP10_F9
244189	cg13952963	-4.1166891801221e-05	MMP10_F9
244190	cg13953100	3.26253264112435e-06	MMP10_F9
244191	cg13953629	1.49327841885406e-05	MMP10_F9
244192	cg13953900	-1.32276710659315e-05	MMP10_F9
244193	cg13953955	1.16154308081541e-05	MMP10_F9
244194	cg13953978	-1.49949986882934e-05	MMP10_F9
244195	cg13954067	-2.79416468742327e-05	MMP10_F9
244196	cg13954127	2.15446182635248e-05	MMP10_F9
244197	cg13955487	1.76876335643967e-05	MMP10_F9
244198	cg13955572	8.89740484828352e-06	MMP10_F9
244199	cg13955758	9.79935887962286e-06	MMP10_F9
244200	cg13956443	-2.96004036773594e-06	MMP10_F9
244201	cg13956452	2.45811132450335e-06	MMP10_F9
244202	cg13956692	4.54657367870936e-07	MMP10_F9
244203	cg13957113	1.08411990100194e-05	MMP10_F9
244204	cg13957175	-1.14441788349191e-05	MMP10_F9
244205	cg13957681	2.45532064427956e-06	MMP10_F9
244206	cg13957837	-2.09865827338583e-06	MMP10_F9
244207	cg13958141	2.69537395302178e-06	MMP10_F9
244208	cg13958199	-2.16471928543236e-05	MMP10_F9
244209	cg13958452	-1.03412526067743e-05	MMP10_F9
244210	cg13958495	-2.01326210150517e-05	MMP10_F9
244211	cg13959014	1.64164335094554e-06	MMP10_F9
244212	cg13959031	-2.12794734852121e-05	MMP10_F9
244213	cg13959241	8.79347352720907e-07	MMP10_F9
244214	cg13959595	-5.9608624788016e-08	MMP10_F9
244215	cg13959647	8.92004788493371e-06	MMP10_F9
244216	cg13959831	-2.02217682077804e-05	MMP10_F9
244217	cg13960084	-2.99554007060986e-07	MMP10_F9
244218	cg13960493	7.84471289151087e-06	MMP10_F9
244219	cg13960641	-7.12212781123059e-06	MMP10_F9
244220	cg13960660	-1.52550400602011e-06	MMP10_F9
244221	cg13961124	2.88973036461585e-06	MMP10_F9
244222	cg13961202	-1.71732459244229e-06	MMP10_F9
244223	cg13962186	7.04671539989153e-07	MMP10_F9
244224	cg13962589	7.26369096798682e-06	MMP10_F9
244225	cg13963044	3.36085063680499e-05	MMP10_F9
244226	cg13963210	1.78401799654726e-05	MMP10_F9
244227	cg13963221	-4.33193013031875e-06	MMP10_F9
244228	cg13963311	-1.35278886959154e-05	MMP10_F9
244229	cg13964068	1.48641658341054e-06	MMP10_F9
244230	cg13964092	-7.63015306944156e-06	MMP10_F9
244231	cg13964184	-1.04930775874567e-06	MMP10_F9
244232	cg13964439	-4.28259541879802e-06	MMP10_F9
244233	cg13964462	-4.79945691238932e-07	MMP10_F9
244234	cg13964726	2.5617044976863e-05	MMP10_F9
244235	cg13965062	1.53001330101833e-06	MMP10_F9
244236	cg13965272	-2.41245443938131e-06	MMP10_F9
244237	cg13966005	-1.28605640814733e-05	MMP10_F9
244238	cg13966448	-7.57725795705545e-06	MMP10_F9
244239	cg13967810	-1.59420462310067e-06	MMP10_F9
244240	cg13967864	5.87927466813041e-07	MMP10_F9
244241	cg13967888	-1.21857050289724e-05	MMP10_F9
244242	cg13967908	9.8955875836286e-07	MMP10_F9
244243	cg13968218	8.07444432473693e-06	MMP10_F9
244244	cg13968809	1.08083322741351e-05	MMP10_F9
244245	cg13969171	-1.22706692522171e-05	MMP10_F9
244246	cg13969413	1.27207854803274e-06	MMP10_F9
244247	cg13969496	1.84816558635776e-06	MMP10_F9
244248	cg13969579	5.60366651379568e-07	MMP10_F9
244249	cg13969662	-5.73060111651653e-05	MMP10_F9
244250	cg13969739	1.10969192594636e-06	MMP10_F9
244251	cg13969788	1.06523151301266e-05	MMP10_F9
244252	cg13970259	4.32926197393537e-06	MMP10_F9
244253	cg13970341	-2.70969794329186e-07	MMP10_F9
244254	cg13970942	1.4238800170109e-05	MMP10_F9
244255	cg13971025	-6.11507064859754e-06	MMP10_F9
244256	cg13971265	-1.085141980043e-05	MMP10_F9
244257	cg13971484	1.57662316150602e-05	MMP10_F9
244258	cg13971603	-2.10015990260139e-06	MMP10_F9
244259	cg13972124	-3.80259482750942e-06	MMP10_F9
244260	cg13972353	-6.3381009850942e-05	MMP10_F9
244261	cg13972491	1.5215688101785e-05	MMP10_F9
244262	cg13972661	5.74875316223493e-06	MMP10_F9
244263	cg13972720	-1.67824958473773e-06	MMP10_F9
244264	cg13973641	-8.96254823155723e-06	MMP10_F9
244265	cg13973788	-2.29567485679151e-06	MMP10_F9
244266	cg13973849	2.03570131787281e-06	MMP10_F9
244267	cg13974165	5.24049723332383e-06	MMP10_F9
244268	cg13974505	-8.30229708835475e-06	MMP10_F9
244269	cg13974534	1.29913667349957e-05	MMP10_F9
244270	cg13974765	-1.16779207491061e-05	MMP10_F9
244271	cg13974798	8.86527282857677e-06	MMP10_F9
244272	cg13974838	1.87101788636226e-05	MMP10_F9
244273	cg13975009	3.46911187118027e-06	MMP10_F9
244274	cg13975404	-6.85399628529149e-06	MMP10_F9
244275	cg13975730	-1.25604846482663e-06	MMP10_F9
244276	cg13975827	-2.07843814911489e-05	MMP10_F9
244277	cg13976205	2.25968354658329e-06	MMP10_F9
244278	cg13976731	-1.46726306295524e-06	MMP10_F9
244279	cg13976823	2.67592745698219e-06	MMP10_F9
244280	cg13977290	-5.71423080589445e-08	MMP10_F9
244281	cg13977320	-1.43101931697677e-05	MMP10_F9
244282	cg13977355	-1.78261511813859e-05	MMP10_F9
244283	cg13977374	-1.9641506329129e-07	MMP10_F9
244284	cg13977526	8.8159079660373e-06	MMP10_F9
244285	cg13977583	6.49848096799786e-06	MMP10_F9
244286	cg13977600	-1.90306812588167e-05	MMP10_F9
244287	cg13977604	-6.04925471453546e-07	MMP10_F9
244288	cg13977779	-7.39303306588501e-06	MMP10_F9
244289	cg13977827	4.8117683390939e-06	MMP10_F9
244290	cg13977834	-1.51652922220363e-05	MMP10_F9
244291	cg13978100	2.57491922847043e-06	MMP10_F9
244292	cg13978155	6.26287770024441e-07	MMP10_F9
244293	cg13978325	3.5573252045345e-06	MMP10_F9
244294	cg13978347	3.51568178294161e-05	MMP10_F9
244295	cg13978542	-2.34212170200078e-06	MMP10_F9
244296	cg13978601	4.60950612084143e-06	MMP10_F9
244297	cg13979277	5.76114323150764e-06	MMP10_F9
244298	cg13979500	-8.20997012198966e-07	MMP10_F9
244299	cg13979562	-4.9301669656516e-06	MMP10_F9
244300	cg13979800	4.87920607571161e-06	MMP10_F9
244301	cg13979884	-3.01302345018142e-05	MMP10_F9
244302	cg13979887	2.90044564199751e-06	MMP10_F9
244303	cg13980266	-1.60114440791976e-05	MMP10_F9
244304	cg13980392	-6.39411604675763e-06	MMP10_F9
244305	cg13980863	1.61879247304056e-05	MMP10_F9
244306	cg13980944	-3.23875801069613e-05	MMP10_F9
244307	cg13981001	-9.03599048432253e-06	MMP10_F9
244308	cg13981026	1.39746738049336e-06	MMP10_F9
244309	cg13981310	-4.72145018765229e-06	MMP10_F9
244310	cg13982318	-7.14398176698476e-06	MMP10_F9
244311	cg13982366	-6.99937317120506e-06	MMP10_F9
244312	cg13982446	1.64111009596256e-06	MMP10_F9
244313	cg13982688	7.29608144065105e-07	MMP10_F9
244314	cg13982739	2.02690192863609e-05	MMP10_F9
244315	cg13982956	6.25150370633632e-08	MMP10_F9
244316	cg13983182	-1.14499896534161e-05	MMP10_F9
244317	cg13983301	-1.82698767024187e-06	MMP10_F9
244318	cg13983307	-1.12092249605379e-05	MMP10_F9
244319	cg13983319	2.77424533513597e-07	MMP10_F9
244320	cg13983779	6.18501452485939e-06	MMP10_F9
244321	cg13984005	1.92628386964706e-05	MMP10_F9
244322	cg13984492	-9.18379737252061e-07	MMP10_F9
244323	cg13984623	-1.48034284107105e-07	MMP10_F9
244324	cg13984701	-1.48933568052817e-05	MMP10_F9
244325	cg13984810	7.21038492593474e-06	MMP10_F9
244326	cg13985271	1.66764746999553e-07	MMP10_F9
244327	cg13985445	-1.73576603473432e-05	MMP10_F9
244328	cg13985446	-4.16585866723454e-05	MMP10_F9
244329	cg13985597	-3.57853646946336e-06	MMP10_F9
244330	cg13985688	2.7354147654414e-06	MMP10_F9
244331	cg13985784	-7.79467307232508e-06	MMP10_F9
244332	cg13985868	8.52493471054767e-07	MMP10_F9
244333	cg13985979	-2.49850749378485e-06	MMP10_F9
244334	cg13986117	-2.72056414682438e-05	MMP10_F9
244335	cg13986200	7.98655107273175e-09	MMP10_F9
244336	cg13986249	2.54836669252033e-06	MMP10_F9
244337	cg13986294	-1.21247177877773e-05	MMP10_F9
244338	cg13986501	4.08966172489372e-07	MMP10_F9
244339	cg13986536	8.77124318407929e-06	MMP10_F9
244340	cg13986661	2.11825530704996e-06	MMP10_F9
244341	cg13986870	-4.82111116815468e-06	MMP10_F9
244342	cg13986969	5.19773164645435e-06	MMP10_F9
244343	cg13987088	-7.79619850508756e-06	MMP10_F9
244344	cg13987572	1.70043274487244e-05	MMP10_F9
244345	cg13987586	9.9462685596506e-06	MMP10_F9
244346	cg13987700	-2.45401503229331e-05	MMP10_F9
244347	cg13987862	1.74300247293198e-05	MMP10_F9
244348	cg13987885	-1.07598222280444e-05	MMP10_F9
244349	cg13988014	7.2890231063307e-06	MMP10_F9
244350	cg13988611	-4.28543283754452e-06	MMP10_F9
244351	cg13989834	1.08942130748807e-05	MMP10_F9
244352	cg13990129	-1.20343060699078e-05	MMP10_F9
244353	cg13990141	1.79686051252299e-06	MMP10_F9
244354	cg13990848	-2.08834738433859e-05	MMP10_F9
244355	cg13990947	-2.26154603195531e-05	MMP10_F9
244356	cg13991609	2.20530731597154e-06	MMP10_F9
244357	cg13992008	5.69065628273596e-05	MMP10_F9
244358	cg13992683	-1.66435756016988e-05	MMP10_F9
244359	cg13993176	2.47145029665438e-05	MMP10_F9
244360	cg13993183	-1.91958808464595e-05	MMP10_F9
244361	cg13993274	8.19279090128434e-06	MMP10_F9
244362	cg13993647	1.98717843854049e-06	MMP10_F9
244363	cg13993914	1.31265267205889e-05	MMP10_F9
244364	cg13994025	-2.18975971158213e-07	MMP10_F9
244365	cg13994338	3.47818727266068e-06	MMP10_F9
244366	cg13995325	2.35470290712683e-06	MMP10_F9
244367	cg13995427	-4.29031225888879e-06	MMP10_F9
244368	cg13996144	6.3420113532822e-06	MMP10_F9
244369	cg13996209	2.76068054495098e-06	MMP10_F9
244370	cg13996562	4.5533975386876e-05	MMP10_F9
244371	cg13996750	-4.13962968664213e-06	MMP10_F9
244372	cg13996962	-3.60328928234566e-07	MMP10_F9
244373	cg13997553	-5.80492077729835e-06	MMP10_F9
244374	cg13998145	4.27581653876594e-06	MMP10_F9
244375	cg13998223	-7.70533062678797e-06	MMP10_F9
244376	cg13998226	-6.37453808088593e-06	MMP10_F9
244377	cg13999433	-3.43734751059103e-05	MMP10_F9
244378	cg14000104	2.83709224042317e-07	MMP10_F9
244379	cg14000282	1.03830282853058e-06	MMP10_F9
244380	cg14000676	3.24385837364767e-05	MMP10_F9
244381	cg14000687	1.98327638555222e-06	MMP10_F9
244382	cg14000856	-9.97427001732282e-06	MMP10_F9
244383	cg14001518	-2.39989038568708e-06	MMP10_F9
244384	cg14001893	5.38868245202952e-06	MMP10_F9
244385	cg14002226	-1.61613572873882e-06	MMP10_F9
244386	cg14002328	-2.52645089575223e-06	MMP10_F9
244387	cg14002425	-1.52039497749023e-05	MMP10_F9
244388	cg14002578	-2.23496956861202e-05	MMP10_F9
244389	cg14002772	-8.33228825641332e-06	MMP10_F9
244390	cg14003090	-1.90903153910374e-06	MMP10_F9
244391	cg14003237	-2.74341149122988e-06	MMP10_F9
244392	cg14003265	1.34741523815272e-05	MMP10_F9
244393	cg14003627	-1.6362883502907e-05	MMP10_F9
244394	cg14003693	-2.52727763833815e-05	MMP10_F9
244395	cg14003866	-7.61294179813388e-07	MMP10_F9
244396	cg14003886	-5.89146150956392e-06	MMP10_F9
244397	cg14003978	7.23096492155835e-06	MMP10_F9
244398	cg14004197	-3.48852536726946e-05	MMP10_F9
244399	cg14004271	-2.39002853757369e-06	MMP10_F9
244400	cg14004457	4.67843390335229e-06	MMP10_F9
244401	cg14004921	2.28913307211137e-05	MMP10_F9
244402	cg14005120	8.38969614593038e-06	MMP10_F9
244403	cg14005294	2.63865701378434e-07	MMP10_F9
244404	cg14005531	7.93171058787663e-06	MMP10_F9
244405	cg14005725	-5.89004205102851e-06	MMP10_F9
244406	cg14006239	-1.3099537780257e-05	MMP10_F9
244407	cg14006266	-1.19051212237939e-05	MMP10_F9
244408	cg14006318	-4.09640355697494e-06	MMP10_F9
244409	cg14006569	1.99822313705439e-05	MMP10_F9
244410	cg14006905	-2.88235786600807e-05	MMP10_F9
244411	cg14007156	6.23297760574339e-06	MMP10_F9
244412	cg14007221	1.11248065020563e-06	MMP10_F9
244413	cg14007688	-0.000185950537203784	MMP10_F9
244414	cg14007824	2.33359852317161e-06	MMP10_F9
244415	cg14008105	1.35482347940395e-07	MMP10_F9
244416	cg14008164	4.98436480638972e-07	MMP10_F9
244417	cg14008631	-7.56298811942477e-06	MMP10_F9
244418	cg14009729	-2.80881582948572e-06	MMP10_F9
244419	cg14009900	4.10948687463769e-06	MMP10_F9
244420	cg14009912	5.07188030576633e-06	MMP10_F9
244421	cg14010394	-1.10561787927102e-05	MMP10_F9
244422	cg14010472	4.06078441719631e-06	MMP10_F9
244423	cg14010805	1.07092512250796e-05	MMP10_F9
244424	cg14010814	-1.83529142217167e-05	MMP10_F9
244425	cg14010829	-5.83604293652385e-06	MMP10_F9
244426	cg14011077	-2.56334561958661e-05	MMP10_F9
244427	cg14011387	4.93206852265538e-06	MMP10_F9
244428	cg14011554	-2.7996505157422e-05	MMP10_F9
244429	cg14011841	5.88853319589973e-06	MMP10_F9
244430	cg14012059	-3.20428972451075e-05	MMP10_F9
244431	cg14012249	-9.24417871236283e-09	MMP10_F9
244432	cg14012447	-1.15852678658127e-05	MMP10_F9
244433	cg14012599	4.44976028639776e-07	MMP10_F9
244434	cg14013040	-9.66474620536621e-06	MMP10_F9
244435	cg14013337	1.17592861863015e-05	MMP10_F9
244436	cg14013444	-1.35449061655202e-05	MMP10_F9
244437	cg14013457	-2.43729234264214e-05	MMP10_F9
244438	cg14014506	-5.87327329181294e-06	MMP10_F9
244439	cg14014590	-1.68304679142849e-05	MMP10_F9
244440	cg14014699	1.87648473879028e-06	MMP10_F9
244441	cg14014720	-1.36947840889356e-06	MMP10_F9
244442	cg14014731	6.42164812263386e-06	MMP10_F9
244443	cg14014936	-1.00192094835462e-05	MMP10_F9
244444	cg14014964	3.05705982381981e-05	MMP10_F9
244445	cg14015002	-2.07973403687115e-06	MMP10_F9
244446	cg14015159	2.3860561363746e-06	MMP10_F9
244447	cg14015337	2.14320777079566e-06	MMP10_F9
244448	cg14015656	-6.14585707507449e-05	MMP10_F9
244449	cg14015706	6.76748258510365e-07	MMP10_F9
244450	cg14016089	9.81813689609361e-07	MMP10_F9
244451	cg14016177	-4.93690933951584e-06	MMP10_F9
244452	cg14016187	9.91328761028492e-06	MMP10_F9
244453	cg14016344	-5.44595733180033e-05	MMP10_F9
244454	cg14016518	-3.47267408274795e-06	MMP10_F9
244455	cg14016620	-1.61053730737723e-05	MMP10_F9
244456	cg14016879	-7.69017346740786e-06	MMP10_F9
244457	cg14017036	-2.12366868404883e-06	MMP10_F9
244458	cg14017254	2.40551972759249e-05	MMP10_F9
244459	cg14018024	-2.17611327208451e-05	MMP10_F9
244460	cg14018215	-6.18670611874005e-06	MMP10_F9
244461	cg14018414	2.39499308687631e-05	MMP10_F9
244462	cg14018434	2.69737604532137e-06	MMP10_F9
244463	cg14018454	1.00515590551838e-05	MMP10_F9
244464	cg14018471	-1.19570279338892e-05	MMP10_F9
244465	cg14018731	-3.54025543854031e-08	MMP10_F9
244466	cg14018735	-2.98744731742996e-05	MMP10_F9
244467	cg14019050	1.34378846430863e-05	MMP10_F9
244468	cg14019695	-5.02432796389857e-06	MMP10_F9
244469	cg14019746	-6.47069662209256e-06	MMP10_F9
244470	cg14019826	-1.28190418601186e-05	MMP10_F9
244471	cg14020037	9.67629992806033e-06	MMP10_F9
244472	cg14020186	-5.47345882650817e-06	MMP10_F9
244473	cg14020278	4.9972081916213e-06	MMP10_F9
244474	cg14020379	-1.63472023170907e-06	MMP10_F9
244475	cg14020585	-1.94686895454016e-06	MMP10_F9
244476	cg14020652	-1.66042763785298e-06	MMP10_F9
244477	cg14020943	-2.15489243781552e-06	MMP10_F9
244478	cg14021170	4.37350221036838e-05	MMP10_F9
244479	cg14021321	-1.15992595675858e-05	MMP10_F9
244480	cg14021373	5.40463964373815e-06	MMP10_F9
244481	cg14021717	6.13701421049088e-06	MMP10_F9
244482	cg14022022	-2.04516050140758e-05	MMP10_F9
244483	cg14022377	-8.56082431551441e-07	MMP10_F9
244484	cg14022501	1.64670423340788e-05	MMP10_F9
244485	cg14022794	9.27958855046758e-06	MMP10_F9
244486	cg14023291	-1.23764616150783e-06	MMP10_F9
244487	cg14023309	-3.02382650609579e-05	MMP10_F9
244488	cg14023367	1.73893008762662e-06	MMP10_F9
244489	cg14023389	2.03565818439073e-05	MMP10_F9
244490	cg14023737	-2.85714025710445e-05	MMP10_F9
244491	cg14023985	-1.26402506989311e-05	MMP10_F9
244492	cg14024242	7.0554936115822e-06	MMP10_F9
244493	cg14024321	1.26500458885024e-07	MMP10_F9
244494	cg14024579	-2.88764269577814e-06	MMP10_F9
244495	cg14024823	2.026365281979e-05	MMP10_F9
244496	cg14024893	3.21097564931663e-05	MMP10_F9
244497	cg14024965	3.08472001960204e-05	MMP10_F9
244498	cg14025149	-8.49574090142702e-06	MMP10_F9
244499	cg14025518	-1.72366873715787e-06	MMP10_F9
244500	cg14025632	8.63121925760561e-06	MMP10_F9
244501	cg14025883	-4.84895493395703e-06	MMP10_F9
244502	cg14026202	2.34507010094867e-06	MMP10_F9
244503	cg14026459	6.47622156576659e-08	MMP10_F9
244504	cg14026485	2.00424538127571e-06	MMP10_F9
244505	cg14026960	-1.15360724562064e-05	MMP10_F9
244506	cg14027524	5.70943684765921e-06	MMP10_F9
244507	cg14027685	-3.08080627051001e-06	MMP10_F9
244508	cg14027704	1.61058723947577e-06	MMP10_F9
244509	cg14027891	-1.71492692965548e-06	MMP10_F9
244510	cg14028015	4.09055673798116e-06	MMP10_F9
244511	cg14028116	-1.51812614544654e-05	MMP10_F9
244512	cg14028577	6.59484605869578e-06	MMP10_F9
244513	cg14028671	-4.42128386879057e-06	MMP10_F9
244514	cg14028967	-1.93388298815899e-05	MMP10_F9
244515	cg14029077	7.60877125525079e-06	MMP10_F9
244516	cg14029324	3.09296864026161e-06	MMP10_F9
244517	cg14029453	1.06462731331014e-05	MMP10_F9
244518	cg14029471	-2.74630983567327e-06	MMP10_F9
244519	cg14030586	2.33700402590159e-06	MMP10_F9
244520	cg14030728	1.67331927520768e-05	MMP10_F9
244521	cg14030997	-2.95862515023924e-06	MMP10_F9
244522	cg14031246	1.06287782937565e-05	MMP10_F9
244523	cg14031473	-9.1524169036038e-07	MMP10_F9
244524	cg14031679	1.43535551486121e-05	MMP10_F9
244525	cg14032070	-3.04652789266716e-05	MMP10_F9
244526	cg14032453	-1.0861686114867e-05	MMP10_F9
244527	cg14032465	2.4138566970526e-06	MMP10_F9
244528	cg14032734	-7.33848466045748e-06	MMP10_F9
244529	cg14032959	-5.70623620327765e-06	MMP10_F9
244530	cg14032964	-8.30550895903441e-06	MMP10_F9
244531	cg14033059	-1.63738672505129e-05	MMP10_F9
244532	cg14033273	3.45392517739152e-06	MMP10_F9
244533	cg14033686	7.09928531101181e-07	MMP10_F9
244534	cg14033946	3.23372709678833e-05	MMP10_F9
244535	cg14034503	-1.98354067628515e-06	MMP10_F9
244536	cg14035095	-1.21153416276012e-06	MMP10_F9
244537	cg14035202	-6.93251829948973e-06	MMP10_F9
244538	cg14035368	-2.14632823989658e-05	MMP10_F9
244539	cg14035521	-3.06497263383334e-06	MMP10_F9
244540	cg14035749	9.51237436003004e-06	MMP10_F9
244541	cg14036069	6.59565679911375e-06	MMP10_F9
244542	cg14036079	1.30801030973456e-05	MMP10_F9
244543	cg14036226	1.44811689070328e-05	MMP10_F9
244544	cg14037246	5.30581611745391e-06	MMP10_F9
244545	cg14037250	-1.46174900388792e-05	MMP10_F9
244546	cg14037346	-5.01164743729406e-06	MMP10_F9
244547	cg14037440	6.3934048611714e-06	MMP10_F9
244548	cg14037728	-1.25499914429053e-05	MMP10_F9
244549	cg14037948	8.86040329586748e-06	MMP10_F9
244550	cg14038214	-6.75111170120383e-06	MMP10_F9
244551	cg14038617	-5.89006176026214e-06	MMP10_F9
244552	cg14038618	5.35944799842092e-06	MMP10_F9
244553	cg14038675	-1.41842035570594e-06	MMP10_F9
244554	cg14038878	4.86553234133358e-06	MMP10_F9
244555	cg14039054	-2.72384915122215e-06	MMP10_F9
244556	cg14039237	-1.18519738957248e-05	MMP10_F9
244557	cg14039299	4.51238828203731e-06	MMP10_F9
244558	cg14040034	8.60222024884128e-06	MMP10_F9
244559	cg14040055	1.5811441727755e-06	MMP10_F9
244560	cg14040131	-6.75623460848681e-06	MMP10_F9
244561	cg14040532	3.44487956312576e-06	MMP10_F9
244562	cg14040679	-2.74533862740062e-06	MMP10_F9
244563	cg14040871	3.43586894761799e-07	MMP10_F9
244564	cg14040931	2.79668426505722e-06	MMP10_F9
244565	cg14041153	1.82948443455814e-06	MMP10_F9
244566	cg14041194	-3.09945249753715e-06	MMP10_F9
244567	cg14041232	1.89818649243343e-05	MMP10_F9
244568	cg14041283	1.90399218108218e-06	MMP10_F9
244569	cg14041462	1.45597781823113e-05	MMP10_F9
244570	cg14042137	7.39428197109711e-06	MMP10_F9
244571	cg14042230	2.92373576595713e-07	MMP10_F9
244572	cg14042653	-2.1306420603383e-05	MMP10_F9
244573	cg14044120	-4.00035026121986e-06	MMP10_F9
244574	cg14044388	6.31940410668892e-06	MMP10_F9
244575	cg14044392	1.4135456260992e-05	MMP10_F9
244576	cg14044465	-5.59223390230951e-06	MMP10_F9
244577	cg14044707	7.99635528677826e-06	MMP10_F9
244578	cg14044905	1.21591394188532e-06	MMP10_F9
244579	cg14045140	1.11067189071781e-06	MMP10_F9
244580	cg14045486	6.77023828709184e-07	MMP10_F9
244581	cg14046414	-2.82653156392986e-06	MMP10_F9
244582	cg14046477	-4.62195735412771e-06	MMP10_F9
244583	cg14046566	-1.59507049219544e-06	MMP10_F9
244584	cg14046640	2.87736827696091e-05	MMP10_F9
244585	cg14046688	5.7641273352379e-06	MMP10_F9
244586	cg14047094	1.96348502630046e-06	MMP10_F9
244587	cg14047387	2.47087675162504e-05	MMP10_F9
244588	cg14047494	8.89782953168924e-07	MMP10_F9
244589	cg14047548	-1.4814418688671e-05	MMP10_F9
244590	cg14048460	-9.56554034834393e-06	MMP10_F9
244591	cg14048465	1.9109643236252e-06	MMP10_F9
244592	cg14048686	-5.75247462396913e-07	MMP10_F9
244593	cg14048780	4.87375655938776e-07	MMP10_F9
244594	cg14048783	-2.10401589463183e-05	MMP10_F9
244595	cg14048797	7.43160177401935e-06	MMP10_F9
244596	cg14048837	1.3591556596194e-05	MMP10_F9
244597	cg14048880	2.72004375638953e-06	MMP10_F9
244598	cg14049634	2.79539614869963e-05	MMP10_F9
244599	cg14049807	-1.65694838608055e-06	MMP10_F9
244600	cg14050247	-8.87585789022044e-06	MMP10_F9
244601	cg14050363	2.87985305632548e-06	MMP10_F9
244602	cg14050782	1.06368700320323e-06	MMP10_F9
244603	cg14050824	-4.49453210428204e-06	MMP10_F9
244604	cg14051046	5.58380997846569e-08	MMP10_F9
244605	cg14051662	-1.71523213495903e-05	MMP10_F9
244606	cg14051721	-3.60423323041443e-05	MMP10_F9
244607	cg14052065	-6.60922650877681e-06	MMP10_F9
244608	cg14052221	3.30986271797067e-07	MMP10_F9
244609	cg14052511	-1.07995835492019e-05	MMP10_F9
244610	cg14052688	-1.7215491149505e-06	MMP10_F9
244611	cg14052962	2.13113609482862e-06	MMP10_F9
244612	cg14052996	3.06989994047972e-06	MMP10_F9
244613	cg14053997	1.62177677537907e-05	MMP10_F9
244614	cg14054292	9.12965908828132e-07	MMP10_F9
244615	cg14054467	3.10488582282558e-06	MMP10_F9
244616	cg14054620	-6.94304808181798e-05	MMP10_F9
244617	cg14054883	2.84936947016668e-05	MMP10_F9
244618	cg14055193	1.95769281158491e-05	MMP10_F9
244619	cg14055379	-6.92946038425375e-06	MMP10_F9
244620	cg14055502	1.55170237238514e-05	MMP10_F9
244621	cg14055887	6.89337803507133e-06	MMP10_F9
244622	cg14055970	6.08291921077866e-07	MMP10_F9
244623	cg14056656	3.4194260656098e-06	MMP10_F9
244624	cg14056849	9.82470234940524e-05	MMP10_F9
244625	cg14057241	1.38609124239658e-05	MMP10_F9
244626	cg14057303	4.69929022392622e-05	MMP10_F9
244627	cg14057560	1.92031587527818e-05	MMP10_F9
244628	cg14058551	8.06047882486475e-07	MMP10_F9
244629	cg14058647	3.76316669216895e-06	MMP10_F9
244630	cg14058848	8.0666964754335e-06	MMP10_F9
244631	cg14059830	1.48625804818008e-06	MMP10_F9
244632	cg14059835	-7.34922074586574e-06	MMP10_F9
244633	cg14059921	5.56979726229165e-06	MMP10_F9
244634	cg14060402	-1.39485710806618e-05	MMP10_F9
244635	cg14060836	3.27721446513144e-07	MMP10_F9
244636	cg14060898	1.08541922609323e-05	MMP10_F9
244637	cg14060944	-7.29493246799782e-06	MMP10_F9
244638	cg14061067	-1.78113528914351e-05	MMP10_F9
244639	cg14061230	-5.67196226575805e-06	MMP10_F9
244640	cg14061255	-2.0158626833626e-05	MMP10_F9
244641	cg14061378	2.30939534583998e-08	MMP10_F9
244642	cg14061491	-5.95751369216053e-06	MMP10_F9
244643	cg14061503	1.07111361183377e-05	MMP10_F9
244644	cg14061946	-1.22242181760492e-05	MMP10_F9
244645	cg14062643	1.22960759888121e-05	MMP10_F9
244646	cg14062977	-3.22810904392876e-06	MMP10_F9
244647	cg14063008	-4.05702352420646e-07	MMP10_F9
244648	cg14063191	2.90996339519063e-06	MMP10_F9
244649	cg14063347	-1.2235470449907e-05	MMP10_F9
244650	cg14063357	3.63136068927798e-06	MMP10_F9
244651	cg14063468	2.68885457601298e-06	MMP10_F9
244652	cg14063654	-2.79955193627809e-06	MMP10_F9
244653	cg14064335	-1.01406696985164e-05	MMP10_F9
244654	cg14064762	4.70379846046858e-06	MMP10_F9
244655	cg14064959	-8.70629519286329e-08	MMP10_F9
244656	cg14065121	5.70117630615264e-07	MMP10_F9
244657	cg14065167	-4.43034731773815e-07	MMP10_F9
244658	cg14065382	8.20378649577463e-06	MMP10_F9
244659	cg14065446	-2.24953827128334e-08	MMP10_F9
244660	cg14065526	-8.89812028110457e-06	MMP10_F9
244661	cg14065720	-5.3804260844634e-06	MMP10_F9
244662	cg14066075	-1.17541787057145e-06	MMP10_F9
244663	cg14066405	-1.88535466184555e-05	MMP10_F9
244664	cg14066439	6.8624911159696e-07	MMP10_F9
244665	cg14066751	9.19141382340159e-07	MMP10_F9
244666	cg14067101	8.11525566165883e-06	MMP10_F9
244667	cg14067233	1.51746189014468e-05	MMP10_F9
244668	cg14067244	-1.35921031324817e-05	MMP10_F9
244669	cg14067419	3.10188121806062e-06	MMP10_F9
244670	cg14067450	8.93726187780167e-06	MMP10_F9
244671	cg14068176	4.53897415801119e-07	MMP10_F9
244672	cg14068184	-1.00553174001361e-05	MMP10_F9
244673	cg14068657	1.84749857006846e-07	MMP10_F9
244674	cg14068788	-1.20276819512316e-05	MMP10_F9
244675	cg14068853	-5.74406114869469e-06	MMP10_F9
244676	cg14069026	-8.26155800378393e-06	MMP10_F9
244677	cg14069088	-1.56092840356183e-05	MMP10_F9
244678	cg14069111	-7.48142208757127e-06	MMP10_F9
244679	cg14069192	2.15115784644259e-06	MMP10_F9
244680	cg14069279	-7.90148837643802e-06	MMP10_F9
244681	cg14069306	1.3625717648568e-05	MMP10_F9
244682	cg14069635	8.21803512304847e-07	MMP10_F9
244683	cg14069683	1.18195468994063e-05	MMP10_F9
244684	cg14069709	1.46022968215337e-05	MMP10_F9
244685	cg14069928	1.60423620778491e-06	MMP10_F9
244686	cg14069949	-7.21445851833589e-06	MMP10_F9
244687	cg14070275	-4.22473620367021e-06	MMP10_F9
244688	cg14070775	3.13462632320354e-05	MMP10_F9
244689	cg14070821	4.16289773002149e-06	MMP10_F9
244690	cg14071249	-4.87072057355266e-06	MMP10_F9
244691	cg14071496	1.16050684596535e-05	MMP10_F9
244692	cg14071524	-2.66078381630639e-07	MMP10_F9
244693	cg14071579	6.4582068992743e-06	MMP10_F9
244694	cg14071612	5.57973212743258e-06	MMP10_F9
244695	cg14071650	-8.60278227213776e-06	MMP10_F9
244696	cg14071947	1.63415860774258e-07	MMP10_F9
244697	cg14072807	-1.26455611833078e-06	MMP10_F9
244698	cg14073117	2.84557256748907e-06	MMP10_F9
244699	cg14073541	1.02879364857492e-05	MMP10_F9
244700	cg14073946	-3.0946946490429e-06	MMP10_F9
244701	cg14074366	-3.50122868889484e-06	MMP10_F9
244702	cg14074652	1.37329218520058e-05	MMP10_F9
244703	cg14074896	-1.07401681465547e-05	MMP10_F9
244704	cg14074944	4.02588234515675e-06	MMP10_F9
244705	cg14075203	-6.73194284379977e-06	MMP10_F9
244706	cg14075496	2.6282743380905e-06	MMP10_F9
244707	cg14075627	1.15057748128181e-06	MMP10_F9
244708	cg14076827	-3.16093771093924e-06	MMP10_F9
244709	cg14076923	-2.84068444273617e-06	MMP10_F9
244710	cg14077232	-8.10895866788459e-06	MMP10_F9
244711	cg14077369	-1.79958098767167e-06	MMP10_F9
244712	cg14078101	1.14653320923817e-06	MMP10_F9
244713	cg14078157	7.46375000367705e-06	MMP10_F9
244714	cg14078687	2.23378433506645e-06	MMP10_F9
244715	cg14078714	-1.14993968265096e-05	MMP10_F9
244716	cg14078789	1.26165272297943e-05	MMP10_F9
244717	cg14079243	-7.36457471489309e-06	MMP10_F9
244718	cg14079473	2.40910648627668e-05	MMP10_F9
244719	cg14079578	3.94030459763582e-06	MMP10_F9
244720	cg14080050	7.35698841942907e-06	MMP10_F9
244721	cg14080129	7.73494865888974e-06	MMP10_F9
244722	cg14080227	-1.10017129507151e-05	MMP10_F9
244723	cg14080298	1.28865554785623e-05	MMP10_F9
244724	cg14080475	3.83059198181678e-06	MMP10_F9
244725	cg14080542	1.54525614915864e-06	MMP10_F9
244726	cg14080832	-3.03058532495956e-06	MMP10_F9
244727	cg14080881	-1.15940653491503e-05	MMP10_F9
244728	cg14080888	-2.59900015839929e-06	MMP10_F9
244729	cg14080967	1.79099632790061e-06	MMP10_F9
244730	cg14081251	-2.13085517047759e-06	MMP10_F9
244731	cg14081465	4.01610043123345e-06	MMP10_F9
244732	cg14081631	2.75555551172707e-07	MMP10_F9
244733	cg14081737	1.65533997726065e-05	MMP10_F9
244734	cg14082075	3.40832171075755e-06	MMP10_F9
244735	cg14082398	-4.57866457943504e-07	MMP10_F9
244736	cg14082422	1.95190566667827e-05	MMP10_F9
244737	cg14082645	-5.15699693895768e-06	MMP10_F9
244738	cg14082739	5.96069186845511e-06	MMP10_F9
244739	cg14082938	-5.35139066053027e-08	MMP10_F9
244740	cg14082959	3.06638957388911e-07	MMP10_F9
244741	cg14083372	1.61896422510407e-06	MMP10_F9
244742	cg14083554	5.61968004440803e-06	MMP10_F9
244743	cg14083558	-1.05766843631447e-05	MMP10_F9
244744	cg14083720	2.61243021879854e-05	MMP10_F9
244745	cg14084100	-7.83380020428827e-06	MMP10_F9
244746	cg14084171	-2.13596412071412e-06	MMP10_F9
244747	cg14085060	-2.88855347150841e-05	MMP10_F9
244748	cg14085166	3.46359992290235e-06	MMP10_F9
244749	cg14085177	-1.43219836759242e-05	MMP10_F9
244750	cg14085203	2.46702191108956e-06	MMP10_F9
244751	cg14085500	4.8469148484535e-06	MMP10_F9
244752	cg14085606	-2.60711323130226e-05	MMP10_F9
244753	cg14085952	2.87603909112387e-05	MMP10_F9
244754	cg14086692	2.39024889899842e-06	MMP10_F9
244755	cg14086826	-7.65033446532704e-06	MMP10_F9
244756	cg14087051	2.61035573503705e-06	MMP10_F9
244757	cg14087061	1.63438939019966e-06	MMP10_F9
244758	cg14087341	9.57101310219019e-06	MMP10_F9
244759	cg14087401	1.98102246156107e-05	MMP10_F9
244760	cg14087413	6.59707970587975e-05	MMP10_F9
244761	cg14087796	1.52500159836964e-05	MMP10_F9
244762	cg14087921	-1.51876630642373e-05	MMP10_F9
244763	cg14088589	6.51143235621234e-07	MMP10_F9
244764	cg14089032	9.94213860399078e-06	MMP10_F9
244765	cg14089362	2.55458641024207e-07	MMP10_F9
244766	cg14089436	-4.68093944459108e-06	MMP10_F9
244767	cg14089981	6.83014953529026e-06	MMP10_F9
244768	cg14090149	-5.47352639820327e-06	MMP10_F9
244769	cg14090556	-2.72659198330287e-06	MMP10_F9
244770	cg14090916	7.47458212034252e-06	MMP10_F9
244771	cg14090923	-2.80812128126347e-07	MMP10_F9
244772	cg14091230	-7.21963812927669e-06	MMP10_F9
244773	cg14091473	-9.17459370751976e-06	MMP10_F9
244774	cg14091493	-2.31770516762659e-06	MMP10_F9
244775	cg14091497	-1.23740821333441e-05	MMP10_F9
244776	cg14091657	1.17665239516338e-06	MMP10_F9
244777	cg14091896	1.68851808676757e-05	MMP10_F9
244778	cg14091920	2.08951095552835e-06	MMP10_F9
244779	cg14092045	7.53950489348559e-06	MMP10_F9
244780	cg14092337	6.07101302047853e-07	MMP10_F9
244781	cg14092536	3.82408502332978e-06	MMP10_F9
244782	cg14092626	-3.01495310482336e-07	MMP10_F9
244783	cg14093012	-3.5249260027778e-06	MMP10_F9
244784	cg14093255	1.15578053867997e-06	MMP10_F9
244785	cg14093630	1.23312584156416e-05	MMP10_F9
244786	cg14093715	1.835711566697e-07	MMP10_F9
244787	cg14094347	-1.92624448518395e-06	MMP10_F9
244788	cg14094375	-7.85799927204614e-06	MMP10_F9
244789	cg14094447	3.03562981723493e-07	MMP10_F9
244790	cg14094498	6.54990818053532e-06	MMP10_F9
244791	cg14094646	-1.14993697328812e-05	MMP10_F9
244792	cg14095044	-2.6555037399184e-05	MMP10_F9
244793	cg14095100	-1.83699159856294e-06	MMP10_F9
244794	cg14095101	-1.40195298906465e-05	MMP10_F9
244795	cg14095761	5.17527363761096e-06	MMP10_F9
244796	cg14095983	2.68022965698342e-06	MMP10_F9
244797	cg14096042	1.41009543294986e-06	MMP10_F9
244798	cg14096074	-1.69580065253906e-05	MMP10_F9
244799	cg14096664	1.72704707446031e-05	MMP10_F9
244800	cg14097046	5.71875370125811e-06	MMP10_F9
244801	cg14097425	8.25842335809943e-07	MMP10_F9
244802	cg14097499	8.57661917232869e-06	MMP10_F9
244803	cg14097855	2.4232944809598e-05	MMP10_F9
244804	cg14098299	3.46159594234504e-06	MMP10_F9
244805	cg14099345	2.73234119428892e-05	MMP10_F9
244806	cg14099540	3.24915746558041e-05	MMP10_F9
244807	cg14099718	5.39830675352742e-06	MMP10_F9
244808	cg14099772	1.09553417103688e-06	MMP10_F9
244809	cg14099812	-2.05247161966797e-06	MMP10_F9
244810	cg14100131	1.57844096485022e-06	MMP10_F9
244811	cg14100227	5.01228643438542e-07	MMP10_F9
244812	cg14100496	-5.19481298739177e-06	MMP10_F9
244813	cg14100550	-3.38148320627384e-07	MMP10_F9
244814	cg14100888	4.00005911343485e-06	MMP10_F9
244815	cg14101038	1.21841340167057e-05	MMP10_F9
244816	cg14101959	2.10813135029569e-07	MMP10_F9
244817	cg14102033	-3.1480098937693e-06	MMP10_F9
244818	cg14102055	1.03797983873038e-06	MMP10_F9
244819	cg14102267	4.19873912161755e-06	MMP10_F9
244820	cg14102386	1.87206684314187e-06	MMP10_F9
244821	cg14102644	2.58834355654605e-05	MMP10_F9
244822	cg14102988	1.46073924587225e-05	MMP10_F9
244823	cg14103123	1.7679526665933e-05	MMP10_F9
244824	cg14103147	-1.26716367537206e-05	MMP10_F9
244825	cg14103872	9.74592103342816e-06	MMP10_F9
244826	cg14104172	-5.45029389540215e-06	MMP10_F9
244827	cg14104252	1.26712981179691e-05	MMP10_F9
244828	cg14104635	-3.68448237113748e-08	MMP10_F9
244829	cg14105018	-6.59884769421156e-06	MMP10_F9
244830	cg14105019	-1.84869691584884e-06	MMP10_F9
244831	cg14105409	-8.9605495713053e-07	MMP10_F9
244832	cg14105458	-5.00455149010042e-06	MMP10_F9
244833	cg14106167	-1.16494233894239e-05	MMP10_F9
244834	cg14106242	1.41496778457239e-05	MMP10_F9
244835	cg14106584	-1.06384990405148e-05	MMP10_F9
244836	cg14106719	1.01611271279221e-06	MMP10_F9
244837	cg14107457	-2.65442551716881e-06	MMP10_F9
244838	cg14108356	2.36984242834947e-06	MMP10_F9
244839	cg14108380	1.24796756137147e-06	MMP10_F9
244840	cg14108413	1.1724872941085e-05	MMP10_F9
244841	cg14108527	-1.22050073124098e-05	MMP10_F9
244842	cg14108711	1.01201873414983e-06	MMP10_F9
244843	cg14108909	-1.91770564833368e-06	MMP10_F9
244844	cg14109456	-7.18318107976378e-06	MMP10_F9
244845	cg14109482	1.93855877261475e-05	MMP10_F9
244846	cg14109822	-5.08210041022289e-06	MMP10_F9
244847	cg14110111	5.29475065387311e-07	MMP10_F9
244848	cg14110709	1.31406586821021e-05	MMP10_F9
244849	cg14111522	-1.53353744473174e-06	MMP10_F9
244850	cg14111697	2.3241106736075e-05	MMP10_F9
244851	cg14112041	1.37371122540705e-05	MMP10_F9
244852	cg14112217	-2.37376927807534e-06	MMP10_F9
244853	cg14112570	-2.60780416608336e-06	MMP10_F9
244854	cg14113203	3.78182898326975e-05	MMP10_F9
244855	cg14113240	-8.31272341158902e-06	MMP10_F9
244856	cg14113351	9.52664680608903e-07	MMP10_F9
244857	cg14113739	-2.68580266500111e-05	MMP10_F9
244858	cg14113958	-3.58418901412598e-07	MMP10_F9
244859	cg14114284	-2.76963256562366e-06	MMP10_F9
244860	cg14114397	4.68813209339483e-06	MMP10_F9
244861	cg14114535	1.18575298839306e-05	MMP10_F9
244862	cg14114673	9.55252427186981e-07	MMP10_F9
244863	cg14114910	-8.68173352461527e-05	MMP10_F9
244864	cg14114962	1.33765010117435e-05	MMP10_F9
244865	cg14115200	-2.40296188958896e-05	MMP10_F9
244866	cg14115249	1.28791370696184e-06	MMP10_F9
244867	cg14115740	1.9749299327459e-05	MMP10_F9
244868	cg14115756	-2.91571690896102e-05	MMP10_F9
244869	cg14115771	2.66279848999653e-06	MMP10_F9
244870	cg14115884	1.17740383139248e-05	MMP10_F9
244871	cg14116025	1.15015680330426e-05	MMP10_F9
244872	cg14116149	3.58893879903568e-07	MMP10_F9
244873	cg14116416	-6.58611749719346e-07	MMP10_F9
244874	cg14116561	-1.17084951530829e-06	MMP10_F9
244875	cg14116725	4.82289359365273e-06	MMP10_F9
244876	cg14116908	3.20966340162545e-06	MMP10_F9
244877	cg14117044	2.04309989904934e-06	MMP10_F9
244878	cg14117166	1.84204381984349e-07	MMP10_F9
244879	cg14117180	5.93538129136193e-06	MMP10_F9
244880	cg14117219	-1.71865226754799e-05	MMP10_F9
244881	cg14118171	-3.43894882475726e-05	MMP10_F9
244882	cg14118398	4.54538096472814e-06	MMP10_F9
244883	cg14118473	-8.3294663621003e-06	MMP10_F9
244884	cg14118583	-3.11779582354897e-06	MMP10_F9
244885	cg14118666	1.94544679578863e-05	MMP10_F9
244886	cg14118946	-8.71314148522798e-07	MMP10_F9
244887	cg14119001	-2.94807019996454e-05	MMP10_F9
244888	cg14119270	1.60480243281288e-06	MMP10_F9
244889	cg14119680	-7.57715526211703e-06	MMP10_F9
244890	cg14120359	-5.10348967580527e-06	MMP10_F9
244891	cg14120636	5.32683396163612e-06	MMP10_F9
244892	cg14120667	-6.75071486429837e-06	MMP10_F9
244893	cg14120703	-2.59225520979654e-05	MMP10_F9
244894	cg14120827	-3.90183059331252e-06	MMP10_F9
244895	cg14121282	-2.80423987963341e-05	MMP10_F9
244896	cg14121593	-6.61282677496443e-07	MMP10_F9
244897	cg14121665	3.16317346372577e-05	MMP10_F9
244898	cg14122102	3.58972861681799e-07	MMP10_F9
244899	cg14122373	5.96088326457511e-06	MMP10_F9
244900	cg14122506	-6.44847160006622e-07	MMP10_F9
244901	cg14122599	1.76993121019284e-05	MMP10_F9
244902	cg14122961	1.37422475066256e-06	MMP10_F9
244903	cg14123436	-1.78146903073253e-06	MMP10_F9
244904	cg14123607	-3.51148836990864e-07	MMP10_F9
244905	cg14123850	-1.26611476807129e-05	MMP10_F9
244906	cg14123942	-3.04370249443768e-06	MMP10_F9
244907	cg14124066	1.14066651573429e-05	MMP10_F9
244908	cg14124261	9.37605302520885e-07	MMP10_F9
244909	cg14125368	-1.63615761881571e-05	MMP10_F9
244910	cg14125403	1.54854240749979e-06	MMP10_F9
244911	cg14125468	5.43308241502019e-06	MMP10_F9
244912	cg14125707	-1.4723348254204e-06	MMP10_F9
244913	cg14125800	1.06070527280694e-05	MMP10_F9
244914	cg14126328	-3.4444893272776e-06	MMP10_F9
244915	cg14126392	2.48217068230398e-06	MMP10_F9
244916	cg14126468	5.52669336038283e-06	MMP10_F9
244917	cg14126733	-2.2112509343025e-05	MMP10_F9
244918	cg14126884	4.80187091313224e-05	MMP10_F9
244919	cg14127188	-6.64258727902104e-06	MMP10_F9
244920	cg14127626	5.35096424652096e-06	MMP10_F9
244921	cg14127859	-1.25151120469833e-05	MMP10_F9
244922	cg14128068	1.61100711966458e-06	MMP10_F9
244923	cg14128173	7.28961743277429e-06	MMP10_F9
244924	cg14129329	1.23126724835683e-06	MMP10_F9
244925	cg14129714	2.90755220767039e-06	MMP10_F9
244926	cg14130595	-1.64683615320086e-05	MMP10_F9
244927	cg14130664	2.18100820608007e-07	MMP10_F9
244928	cg14130908	3.72208241406179e-06	MMP10_F9
244929	cg14131220	3.07869965076223e-05	MMP10_F9
244930	cg14131273	2.11322068331669e-06	MMP10_F9
244931	cg14131431	-2.98812020675518e-05	MMP10_F9
244932	cg14131612	4.75268583774926e-07	MMP10_F9
244933	cg14132058	1.23596497074484e-06	MMP10_F9
244934	cg14132364	1.90063028810008e-06	MMP10_F9
244935	cg14132536	1.45890933916672e-05	MMP10_F9
244936	cg14132620	7.47284219581632e-06	MMP10_F9
244937	cg14133064	3.55186341725362e-06	MMP10_F9
244938	cg14133539	8.26026152035388e-06	MMP10_F9
244939	cg14133557	4.98374513053874e-05	MMP10_F9
244940	cg14133619	9.72524334715059e-07	MMP10_F9
244941	cg14133635	8.0807784589751e-06	MMP10_F9
244942	cg14133752	7.46028952993864e-07	MMP10_F9
244943	cg14134003	-1.48465296343432e-05	MMP10_F9
244944	cg14134019	-1.38363217462741e-05	MMP10_F9
244945	cg14134054	8.20720744023551e-07	MMP10_F9
244946	cg14134106	8.27722956066908e-06	MMP10_F9
244947	cg14134616	-4.14544637139542e-06	MMP10_F9
244948	cg14135146	7.06413661782967e-06	MMP10_F9
244949	cg14135731	8.14853907344993e-06	MMP10_F9
244950	cg14135809	-3.39080201594664e-05	MMP10_F9
244951	cg14135848	-3.67019116977639e-06	MMP10_F9
244952	cg14136168	-2.96193206958719e-05	MMP10_F9
244953	cg14136214	3.68701430702077e-05	MMP10_F9
244954	cg14136372	1.10121109977092e-05	MMP10_F9
244955	cg14136420	-3.22754560193225e-06	MMP10_F9
244956	cg14136626	1.10851706208668e-06	MMP10_F9
244957	cg14136781	-1.6359972758279e-05	MMP10_F9
244958	cg14137281	-4.79331323224954e-06	MMP10_F9
244959	cg14137354	-2.49170271770961e-05	MMP10_F9
244960	cg14137625	-1.43590196148488e-05	MMP10_F9
244961	cg14137694	-7.49617248050674e-06	MMP10_F9
244962	cg14138047	-2.69499719440558e-05	MMP10_F9
244963	cg14138050	1.51474998859666e-07	MMP10_F9
244964	cg14138312	5.9858306280375e-06	MMP10_F9
244965	cg14138549	-9.79039162002528e-06	MMP10_F9
244966	cg14138884	3.4863662100992e-06	MMP10_F9
244967	cg14139008	3.18834264223641e-06	MMP10_F9
244968	cg14139511	3.68504552542232e-07	MMP10_F9
244969	cg14139633	1.69093177662336e-07	MMP10_F9
244970	cg14139679	-1.45850485053193e-05	MMP10_F9
244971	cg14139931	7.38465833836898e-06	MMP10_F9
244972	cg14139935	-7.70209489480599e-06	MMP10_F9
244973	cg14140060	6.61202909162536e-06	MMP10_F9
244974	cg14140152	6.51471083009784e-06	MMP10_F9
244975	cg14140447	-5.01415860525349e-06	MMP10_F9
244976	cg14140691	1.92497391900469e-06	MMP10_F9
244977	cg14140717	-1.17066840813543e-05	MMP10_F9
244978	cg14141068	-1.33313833832098e-06	MMP10_F9
244979	cg14141238	7.02585312316463e-06	MMP10_F9
244980	cg14141877	-1.52672012906246e-05	MMP10_F9
244981	cg14142087	1.11425386565875e-05	MMP10_F9
244982	cg14142743	-1.75254739326624e-05	MMP10_F9
244983	cg14142977	2.08728096158984e-06	MMP10_F9
244984	cg14143209	2.55301248637942e-06	MMP10_F9
244985	cg14143304	2.66483257382315e-05	MMP10_F9
244986	cg14143326	-1.21185335187249e-05	MMP10_F9
244987	cg14143519	-2.21792604616126e-06	MMP10_F9
244988	cg14143574	-8.07195195219693e-06	MMP10_F9
244989	cg14143887	-2.27913222261241e-05	MMP10_F9
244990	cg14144038	7.05561867106927e-06	MMP10_F9
244991	cg14144201	9.62467512251918e-06	MMP10_F9
244992	cg14145338	5.75848110895619e-06	MMP10_F9
244993	cg14145355	-1.53669147845478e-06	MMP10_F9
244994	cg14145524	-6.41372633717279e-06	MMP10_F9
244995	cg14145653	7.92235260449461e-06	MMP10_F9
244996	cg14146148	-8.12798739911849e-06	MMP10_F9
244997	cg14146366	-2.21502118328154e-05	MMP10_F9
244998	cg14146583	9.83618737708142e-07	MMP10_F9
244999	cg14146657	-4.54066197625323e-06	MMP10_F9
245000	cg14146751	1.94278938152734e-05	MMP10_F9
245001	cg14147151	-8.89273717800243e-06	MMP10_F9
245002	cg14147184	1.40606620190657e-05	MMP10_F9
245003	cg14147498	9.76700819507688e-07	MMP10_F9
245004	cg14148016	1.14734800126287e-05	MMP10_F9
245005	cg14148156	4.0227488415273e-06	MMP10_F9
245006	cg14148209	5.14872598107269e-06	MMP10_F9
245007	cg14148609	-4.9603662495203e-07	MMP10_F9
245008	cg14149552	-1.48525209124464e-05	MMP10_F9
245009	cg14149663	4.57878147910356e-06	MMP10_F9
245010	cg14149774	2.25750549344406e-05	MMP10_F9
245011	cg14149988	-2.09658466236216e-06	MMP10_F9
245012	cg14150186	1.19898334844652e-05	MMP10_F9
245013	cg14150197	-1.14122550707149e-05	MMP10_F9
245014	cg14150378	-1.04356315574016e-05	MMP10_F9
245015	cg14150774	-1.16520038705079e-05	MMP10_F9
245016	cg14151082	1.90834055345006e-06	MMP10_F9
245017	cg14151317	7.40592446538401e-06	MMP10_F9
245018	cg14151976	5.71159916560765e-06	MMP10_F9
245019	cg14152465	-2.30268090705757e-05	MMP10_F9
245020	cg14152798	-2.12861084320337e-05	MMP10_F9
245021	cg14152854	-2.69222051416966e-05	MMP10_F9
245022	cg14152912	-8.42983987132999e-06	MMP10_F9
245023	cg14153061	2.40121809999468e-05	MMP10_F9
245024	cg14153069	5.04860095871519e-06	MMP10_F9
245025	cg14153126	1.96553615695804e-06	MMP10_F9
245026	cg14154487	2.43121165945583e-07	MMP10_F9
245027	cg14154547	-1.07625822982504e-05	MMP10_F9
245028	cg14154784	-4.7483570466249e-05	MMP10_F9
245029	cg14155058	5.28527689072206e-06	MMP10_F9
245030	cg14155193	9.16308804302553e-06	MMP10_F9
245031	cg14155388	8.60012134729898e-07	MMP10_F9
245032	cg14155501	-9.29009936554326e-06	MMP10_F9
245033	cg14155825	2.01495975585018e-06	MMP10_F9
245034	cg14155972	-1.31549309761543e-05	MMP10_F9
245035	cg14156314	1.23240597347637e-05	MMP10_F9
245036	cg14156446	9.79094227486964e-06	MMP10_F9
245037	cg14156498	2.13539300727235e-05	MMP10_F9
245038	cg14156768	-4.76774668427617e-06	MMP10_F9
245039	cg14156842	8.2415529547184e-06	MMP10_F9
245040	cg14157107	1.00608200182285e-05	MMP10_F9
245041	cg14157170	-1.96371689951027e-06	MMP10_F9
245042	cg14157175	-6.00129334750304e-06	MMP10_F9
245043	cg14157527	-8.90332962839422e-06	MMP10_F9
245044	cg14157578	-2.76208974658728e-05	MMP10_F9
245045	cg14158053	-8.47180488317431e-07	MMP10_F9
245046	cg14158424	8.15324871620288e-06	MMP10_F9
245047	cg14159004	1.60821373685848e-05	MMP10_F9
245048	cg14159256	-6.0979492886808e-06	MMP10_F9
245049	cg14159523	-1.93655953577138e-05	MMP10_F9
245050	cg14159526	-1.12250555643888e-05	MMP10_F9
245051	cg14159539	2.52803786978326e-06	MMP10_F9
245052	cg14159704	9.79465606078413e-06	MMP10_F9
245053	cg14159790	3.09545189446363e-06	MMP10_F9
245054	cg14159849	-3.37809671238385e-06	MMP10_F9
245055	cg14160020	2.64499060592092e-06	MMP10_F9
245056	cg14160433	-3.90868413073185e-06	MMP10_F9
245057	cg14160911	-1.23970586019234e-05	MMP10_F9
245058	cg14161094	1.03550401441805e-05	MMP10_F9
245059	cg14161107	-5.95941144210204e-06	MMP10_F9
245060	cg14161165	3.21262172755858e-06	MMP10_F9
245061	cg14161705	6.41264080759523e-06	MMP10_F9
245062	cg14161821	-1.82797626858748e-05	MMP10_F9
245063	cg14161956	9.16748750012636e-07	MMP10_F9
245064	cg14162011	1.12280450564994e-05	MMP10_F9
245065	cg14162086	7.51894513491072e-07	MMP10_F9
245066	cg14162361	2.67753294170316e-05	MMP10_F9
245067	cg14162552	3.23475216173022e-05	MMP10_F9
245068	cg14162627	4.23969343754637e-05	MMP10_F9
245069	cg14163083	-1.12550159958116e-05	MMP10_F9
245070	cg14163119	1.61757543752916e-06	MMP10_F9
245071	cg14163324	7.40124371912047e-06	MMP10_F9
245072	cg14163502	-7.28888535920776e-06	MMP10_F9
245073	cg14163706	1.99894854634367e-05	MMP10_F9
245074	cg14163827	4.75024523874688e-08	MMP10_F9
245075	cg14164010	1.61602614897542e-06	MMP10_F9
245076	cg14164080	2.5204562346943e-06	MMP10_F9
245077	cg14164262	4.4937443710475e-06	MMP10_F9
245078	cg14165241	-1.74634426235937e-07	MMP10_F9
245079	cg14165766	-2.40392012606991e-05	MMP10_F9
245080	cg14165911	2.03472875705735e-05	MMP10_F9
245081	cg14166131	-1.24314792139679e-05	MMP10_F9
245082	cg14166365	1.45405317694769e-05	MMP10_F9
245083	cg14166377	1.52097521196933e-06	MMP10_F9
245084	cg14166485	3.30521055262299e-06	MMP10_F9
245085	cg14166788	-4.61406537640872e-06	MMP10_F9
245086	cg14166869	-1.82846308894189e-05	MMP10_F9
245087	cg14167017	-2.6695749809003e-07	MMP10_F9
245088	cg14167748	9.82221194205923e-06	MMP10_F9
245089	cg14168002	1.67480938782403e-06	MMP10_F9
245090	cg14168269	3.04216263654792e-06	MMP10_F9
245091	cg14168316	4.00916796521549e-06	MMP10_F9
245092	cg14168941	-2.50095646373891e-06	MMP10_F9
245093	cg14168996	6.49628495928388e-07	MMP10_F9
245094	cg14169008	5.61432354101432e-06	MMP10_F9
245095	cg14169333	-2.1373966844289e-06	MMP10_F9
245096	cg14169363	9.81264341057473e-06	MMP10_F9
245097	cg14169450	-9.7734096216038e-06	MMP10_F9
245098	cg14169740	-7.74194179167823e-06	MMP10_F9
245099	cg14169823	6.93990972938986e-06	MMP10_F9
245100	cg14170181	5.49570471093955e-06	MMP10_F9
245101	cg14170313	-3.31396676704318e-07	MMP10_F9
245102	cg14170392	2.16098786195299e-05	MMP10_F9
245103	cg14170545	-1.2037263573031e-06	MMP10_F9
245104	cg14170787	-1.48989990656113e-05	MMP10_F9
245105	cg14170863	-1.52783188348627e-05	MMP10_F9
245106	cg14171343	-2.0916074530415e-05	MMP10_F9
245107	cg14171636	3.74891864869081e-06	MMP10_F9
245108	cg14171727	2.46319465225908e-06	MMP10_F9
245109	cg14171944	3.85348361975214e-06	MMP10_F9
245110	cg14172094	1.16349949846296e-05	MMP10_F9
245111	cg14172126	-5.40103502775263e-06	MMP10_F9
245112	cg14172283	-8.01866818887008e-08	MMP10_F9
245113	cg14172375	-7.26382575988419e-07	MMP10_F9
245114	cg14172428	6.52772852582719e-06	MMP10_F9
245115	cg14172603	-2.18022158201867e-07	MMP10_F9
245116	cg14173147	-3.14380967498057e-06	MMP10_F9
245117	cg14173587	-4.01713711982042e-06	MMP10_F9
245118	cg14173736	1.41103931173329e-05	MMP10_F9
245119	cg14174232	3.80845466940004e-06	MMP10_F9
245120	cg14175330	-5.22837414865282e-05	MMP10_F9
245121	cg14176274	4.49704018061845e-07	MMP10_F9
245122	cg14176347	9.15361192220738e-08	MMP10_F9
245123	cg14176475	-1.21890672594844e-06	MMP10_F9
245124	cg14176626	1.49452764507922e-05	MMP10_F9
245125	cg14176638	5.60562898750934e-06	MMP10_F9
245126	cg14176942	6.27913022382969e-07	MMP10_F9
245127	cg14177289	4.33542685671722e-06	MMP10_F9
245128	cg14177401	5.96940214139315e-06	MMP10_F9
245129	cg14177784	3.92555096311408e-07	MMP10_F9
245130	cg14178077	1.1519300389273e-05	MMP10_F9
245131	cg14178214	-2.77338103863988e-06	MMP10_F9
245132	cg14178255	-1.19378855345719e-05	MMP10_F9
245133	cg14178348	-1.11539126134554e-05	MMP10_F9
245134	cg14178364	2.26193427558935e-05	MMP10_F9
245135	cg14178383	-1.55487894621865e-05	MMP10_F9
245136	cg14178422	2.15367036866806e-06	MMP10_F9
245137	cg14178533	9.42698608937223e-07	MMP10_F9
245138	cg14178775	-3.87626237242149e-06	MMP10_F9
245139	cg14179065	8.31923365883068e-06	MMP10_F9
245140	cg14179220	-1.5157435093883e-06	MMP10_F9
245141	cg14179288	3.95788271210872e-05	MMP10_F9
245142	cg14179381	1.04853617482338e-06	MMP10_F9
245143	cg14179950	-3.91962445593133e-06	MMP10_F9
245144	cg14180030	-1.54866579447981e-05	MMP10_F9
245145	cg14180502	9.66813877035055e-07	MMP10_F9
245146	cg14180561	1.3408071822808e-06	MMP10_F9
245147	cg14180747	-3.02828167453174e-06	MMP10_F9
245148	cg14180758	1.09777562300619e-05	MMP10_F9
245149	cg14180839	-1.80526511899342e-05	MMP10_F9
245150	cg14181009	1.30155715032331e-06	MMP10_F9
245151	cg14181187	2.41815585361827e-06	MMP10_F9
245152	cg14181345	6.90629710789757e-06	MMP10_F9
245153	cg14181713	-1.6062585702048e-05	MMP10_F9
245154	cg14181724	-6.82868915929027e-06	MMP10_F9
245155	cg14181777	-3.24106260562551e-05	MMP10_F9
245156	cg14181908	3.56794200289807e-06	MMP10_F9
245157	cg14182496	-5.9580118064905e-06	MMP10_F9
245158	cg14182513	2.36340628259325e-05	MMP10_F9
245159	cg14182890	1.47075616231161e-05	MMP10_F9
245160	cg14182974	4.76411000877364e-05	MMP10_F9
245161	cg14183313	7.19635553195129e-08	MMP10_F9
245162	cg14183907	-1.86187692122735e-06	MMP10_F9
245163	cg14184130	-9.2170911491522e-06	MMP10_F9
245164	cg14184164	1.06536332442593e-05	MMP10_F9
245165	cg14184237	1.83790188472083e-05	MMP10_F9
245166	cg14184524	2.05243332314841e-05	MMP10_F9
245167	cg14184780	-2.63284372165271e-05	MMP10_F9
245168	cg14184866	-2.14369589969716e-05	MMP10_F9
245169	cg14184882	-1.71344547395315e-06	MMP10_F9
245170	cg14185099	-4.35029663901241e-06	MMP10_F9
245171	cg14185104	-7.91355571748101e-06	MMP10_F9
245172	cg14185323	-2.33362181301078e-07	MMP10_F9
245173	cg14185604	4.01703912901601e-06	MMP10_F9
245174	cg14185656	-2.28888803988191e-05	MMP10_F9
245175	cg14185717	-9.99757265669105e-06	MMP10_F9
245176	cg14185918	-7.63124568318898e-06	MMP10_F9
245177	cg14185922	-1.54135445011154e-05	MMP10_F9
245178	cg14185957	-2.74991228854122e-07	MMP10_F9
245179	cg14185994	1.6132774848032e-06	MMP10_F9
245180	cg14186304	7.09013191414302e-06	MMP10_F9
245181	cg14186336	-3.4398854120682e-05	MMP10_F9
245182	cg14186481	-8.64438962715691e-06	MMP10_F9
245183	cg14186558	-1.20491429431596e-05	MMP10_F9
245184	cg14186779	-1.13085967686248e-05	MMP10_F9
245185	cg14186799	5.10505136286908e-07	MMP10_F9
245186	cg14186944	1.48545482747737e-05	MMP10_F9
245187	cg14186948	-1.07720186054782e-05	MMP10_F9
245188	cg14187229	-3.64770526911333e-06	MMP10_F9
245189	cg14187242	5.4627768876256e-06	MMP10_F9
245190	cg14187724	-1.40072834917225e-05	MMP10_F9
245191	cg14187972	-2.2438908643015e-05	MMP10_F9
245192	cg14188185	-1.69454934107809e-05	MMP10_F9
245193	cg14188346	9.54587625871072e-06	MMP10_F9
245194	cg14188507	4.21668451891359e-06	MMP10_F9
245195	cg14188856	-1.4571839075358e-05	MMP10_F9
245196	cg14188862	-1.14588042697912e-05	MMP10_F9
245197	cg14188969	-1.07122494784058e-05	MMP10_F9
245198	cg14189141	3.32360026884878e-06	MMP10_F9
245199	cg14189381	-6.45861775285307e-07	MMP10_F9
245200	cg14189495	8.94781456446756e-07	MMP10_F9
245201	cg14190128	3.76635512982615e-07	MMP10_F9
245202	cg14190196	-2.34877026593224e-05	MMP10_F9
245203	cg14190434	-4.21773290803826e-06	MMP10_F9
245204	cg14190522	5.72971619614534e-06	MMP10_F9
245205	cg14190683	-8.1072192726144e-07	MMP10_F9
245206	cg14190761	-5.36644306401444e-06	MMP10_F9
245207	cg14190817	6.72936833447169e-06	MMP10_F9
245208	cg14190975	1.05058397367658e-05	MMP10_F9
245209	cg14191369	-3.36631804333096e-06	MMP10_F9
245210	cg14191673	2.04310866155594e-05	MMP10_F9
245211	cg14191675	-6.03727816351343e-06	MMP10_F9
245212	cg14192188	1.37528419707821e-05	MMP10_F9
245213	cg14192291	-1.88232557588805e-06	MMP10_F9
245214	cg14192935	1.87015203299632e-05	MMP10_F9
245215	cg14192957	-4.2569866882591e-06	MMP10_F9
245216	cg14193097	1.1126000840989e-06	MMP10_F9
245217	cg14193129	1.96035258963774e-05	MMP10_F9
245218	cg14193314	6.51410522891813e-06	MMP10_F9
245219	cg14193343	1.48742857042314e-06	MMP10_F9
245220	cg14193653	1.99959871457937e-05	MMP10_F9
245221	cg14193808	-1.60717014389186e-07	MMP10_F9
245222	cg14194263	1.70222280727792e-06	MMP10_F9
245223	cg14194478	5.51420120930545e-07	MMP10_F9
245224	cg14194496	-4.95056091616252e-06	MMP10_F9
245225	cg14194634	4.62893740147333e-06	MMP10_F9
245226	cg14195115	6.53160133888523e-06	MMP10_F9
245227	cg14195117	-9.78153184274215e-06	MMP10_F9
245228	cg14195974	-3.72657356488938e-07	MMP10_F9
245229	cg14196208	2.15888111868382e-06	MMP10_F9
245230	cg14196303	1.21794061894947e-06	MMP10_F9
245231	cg14197156	1.4915079521776e-05	MMP10_F9
245232	cg14197632	-6.08576215313086e-06	MMP10_F9
245233	cg14197831	-6.34162769913233e-06	MMP10_F9
245234	cg14198450	-1.04901124789031e-05	MMP10_F9
245235	cg14198768	-6.64148270121438e-06	MMP10_F9
245236	cg14198873	2.87269773612532e-07	MMP10_F9
245237	cg14199150	5.74888533663052e-07	MMP10_F9
245238	cg14199276	-1.19237348400584e-06	MMP10_F9
245239	cg14199455	2.08889432429173e-07	MMP10_F9
245240	cg14199540	8.14161688558806e-06	MMP10_F9
245241	cg14199629	-1.3198187080789e-06	MMP10_F9
245242	cg14199762	1.20050162917357e-06	MMP10_F9
245243	cg14199961	2.6314828837976e-05	MMP10_F9
245244	cg14200178	1.06292779839577e-05	MMP10_F9
245245	cg14200470	8.29612146166015e-07	MMP10_F9
245246	cg14200678	-3.05845364585164e-06	MMP10_F9
245247	cg14200859	-1.56112380802653e-05	MMP10_F9
245248	cg14200954	-1.08498853362423e-05	MMP10_F9
245249	cg14201224	2.29816210293567e-07	MMP10_F9
245250	cg14201417	6.59764659404551e-06	MMP10_F9
245251	cg14201544	3.9747843953004e-06	MMP10_F9
245252	cg14201635	-1.10862612704273e-07	MMP10_F9
245253	cg14201956	-4.08689027797056e-08	MMP10_F9
245254	cg14202783	5.26665844833276e-07	MMP10_F9
245255	cg14202791	3.75703170587629e-06	MMP10_F9
245256	cg14203042	2.50648421968111e-06	MMP10_F9
245257	cg14203108	1.21483372321933e-05	MMP10_F9
245258	cg14203417	1.07104030418039e-05	MMP10_F9
245259	cg14203486	9.00046239623971e-06	MMP10_F9
245260	cg14203838	9.38099197890402e-07	MMP10_F9
245261	cg14204060	1.32655367997159e-05	MMP10_F9
245262	cg14204124	1.91655447744507e-05	MMP10_F9
245263	cg14204241	2.18952181372265e-05	MMP10_F9
245264	cg14204281	4.08235344443284e-06	MMP10_F9
245265	cg14204415	1.12893531340674e-06	MMP10_F9
245266	cg14204784	1.33640971972798e-06	MMP10_F9
245267	cg14205001	-1.67378129583967e-05	MMP10_F9
245268	cg14205131	1.33002979782035e-06	MMP10_F9
245269	cg14205519	-9.39115711808769e-07	MMP10_F9
245270	cg14205952	-8.45335359121839e-07	MMP10_F9
245271	cg14206056	1.19684639359028e-05	MMP10_F9
245272	cg14206140	1.3402359639683e-05	MMP10_F9
245273	cg14206365	1.79073479514782e-05	MMP10_F9
245274	cg14206615	-1.0937146407845e-05	MMP10_F9
245275	cg14206626	-4.76542296599766e-06	MMP10_F9
245276	cg14206717	1.01761633584284e-05	MMP10_F9
245277	cg14206898	4.12234700368152e-06	MMP10_F9
245278	cg14206983	-1.13847510863211e-05	MMP10_F9
245279	cg14207052	3.45458665496988e-08	MMP10_F9
245280	cg14207613	-7.66056889783904e-06	MMP10_F9
245281	cg14208057	-1.71842549954611e-06	MMP10_F9
245282	cg14208234	7.04116022117728e-07	MMP10_F9
245283	cg14208672	-5.41719147035366e-07	MMP10_F9
245284	cg14208721	3.60256186890812e-07	MMP10_F9
245285	cg14209064	2.95595801842134e-05	MMP10_F9
245286	cg14209244	1.99573273967328e-05	MMP10_F9
245287	cg14209317	1.54821149700094e-05	MMP10_F9
245288	cg14209471	1.7751982150737e-06	MMP10_F9
245289	cg14209695	3.9868985997033e-06	MMP10_F9
245290	cg14209823	6.14008721268189e-06	MMP10_F9
245291	cg14209949	-3.40480341473027e-06	MMP10_F9
245292	cg14209957	6.56224490149014e-06	MMP10_F9
245293	cg14209988	8.54652466913152e-07	MMP10_F9
245294	cg14210678	1.69346198608425e-05	MMP10_F9
245295	cg14210862	-5.10215805233678e-06	MMP10_F9
245296	cg14211075	-1.5671748622759e-05	MMP10_F9
245297	cg14211780	1.81792663304852e-06	MMP10_F9
245298	cg14211915	4.81716703293793e-06	MMP10_F9
245299	cg14211930	-4.13422539626826e-05	MMP10_F9
245300	cg14213105	-5.07003074034489e-06	MMP10_F9
245301	cg14213297	-2.70631923690259e-06	MMP10_F9
245302	cg14213590	-7.4034320290675e-05	MMP10_F9
245303	cg14213824	-1.62785908053101e-06	MMP10_F9
245304	cg14213978	-3.60999049198675e-06	MMP10_F9
245305	cg14214182	6.2012523840019e-06	MMP10_F9
245306	cg14214257	-2.09996326245414e-05	MMP10_F9
245307	cg14214375	2.68203537678992e-06	MMP10_F9
245308	cg14214635	2.35865693296187e-06	MMP10_F9
245309	cg14214651	-5.10394951280122e-06	MMP10_F9
245310	cg14214914	1.97580872347314e-06	MMP10_F9
245311	cg14215088	-1.08298460844323e-05	MMP10_F9
245312	cg14215186	-2.11838713437588e-06	MMP10_F9
245313	cg14215338	-1.49641661428504e-06	MMP10_F9
245314	cg14215515	5.20394601757794e-06	MMP10_F9
245315	cg14215689	-5.50240548144396e-06	MMP10_F9
245316	cg14215970	-1.16864548929582e-06	MMP10_F9
245317	cg14216630	-9.09862657483779e-06	MMP10_F9
245318	cg14216997	8.00161631624781e-06	MMP10_F9
245319	cg14217552	3.03510316552292e-05	MMP10_F9
245320	cg14217793	3.09502901923042e-06	MMP10_F9
245321	cg14217861	3.0030277420052e-06	MMP10_F9
245322	cg14217960	1.13004266310614e-06	MMP10_F9
245323	cg14218223	4.2563939300246e-06	MMP10_F9
245324	cg14218480	-3.67763487442332e-05	MMP10_F9
245325	cg14218513	2.23215650616122e-05	MMP10_F9
245326	cg14218621	2.12791809541837e-05	MMP10_F9
245327	cg14218962	1.97203889817182e-05	MMP10_F9
245328	cg14218974	1.74301643356023e-06	MMP10_F9
245329	cg14219115	2.50300150130133e-07	MMP10_F9
245330	cg14219485	1.19403122779739e-06	MMP10_F9
245331	cg14219677	-1.24971394989403e-05	MMP10_F9
245332	cg14219918	1.10524960759641e-05	MMP10_F9
245333	cg14219938	-3.21837709894172e-05	MMP10_F9
245334	cg14220055	-6.279344726324e-06	MMP10_F9
245335	cg14220146	1.094677338169e-05	MMP10_F9
245336	cg14220634	-1.64513239698266e-06	MMP10_F9
245337	cg14220722	9.71227053289969e-06	MMP10_F9
245338	cg14221048	1.64292485432646e-05	MMP10_F9
245339	cg14221252	-3.58849397110808e-05	MMP10_F9
245340	cg14221617	-7.83401642566967e-06	MMP10_F9
245341	cg14221644	-2.64613275516738e-06	MMP10_F9
245342	cg14221748	-2.7084665500242e-06	MMP10_F9
245343	cg14221766	3.45928906197797e-06	MMP10_F9
245344	cg14222000	5.07892415680193e-06	MMP10_F9
245345	cg14222141	3.11563334527459e-06	MMP10_F9
245346	cg14222630	8.60450079762564e-06	MMP10_F9
245347	cg14222752	-3.94612319304295e-05	MMP10_F9
245348	cg14222990	-7.84996378705581e-06	MMP10_F9
245349	cg14223444	2.43648155800033e-05	MMP10_F9
245350	cg14223485	-8.1741137458127e-06	MMP10_F9
245351	cg14223579	2.54709633848693e-06	MMP10_F9
245352	cg14223709	-1.91093906463023e-06	MMP10_F9
245353	cg14223856	-1.22317460780675e-05	MMP10_F9
245354	cg14223966	-2.38042693208439e-05	MMP10_F9
245355	cg14224196	5.67506652664414e-06	MMP10_F9
245356	cg14224203	-3.72808279037421e-05	MMP10_F9
245357	cg14224786	6.04659685167098e-06	MMP10_F9
245358	cg14225031	5.8067075023647e-06	MMP10_F9
245359	cg14225090	-2.20061277129509e-06	MMP10_F9
245360	cg14225168	-2.36210614651727e-05	MMP10_F9
245361	cg14225719	-6.51952845289753e-06	MMP10_F9
245362	cg14226212	-3.01166758230763e-05	MMP10_F9
245363	cg14226702	1.85073209094328e-05	MMP10_F9
245364	cg14227032	-9.69366474663377e-07	MMP10_F9
245365	cg14227125	4.09641040867466e-06	MMP10_F9
245366	cg14227418	4.83660271071768e-06	MMP10_F9
245367	cg14227731	-3.3649022804634e-05	MMP10_F9
245368	cg14227773	-5.23073263712137e-06	MMP10_F9
245369	cg14228182	3.05883428510109e-06	MMP10_F9
245370	cg14228246	-2.94190458053083e-07	MMP10_F9
245371	cg14228460	-6.48122299784347e-06	MMP10_F9
245372	cg14228683	1.31202482994802e-05	MMP10_F9
245373	cg14228756	-2.4163895398658e-06	MMP10_F9
245374	cg14228885	-1.13618770321048e-06	MMP10_F9
245375	cg14229207	-2.69564563483321e-07	MMP10_F9
245376	cg14229247	2.60949642905648e-06	MMP10_F9
245377	cg14229404	7.61176429472118e-06	MMP10_F9
245378	cg14229655	5.31563927436438e-06	MMP10_F9
245379	cg14230280	4.22277239275945e-05	MMP10_F9
245380	cg14230685	-1.83976083360565e-06	MMP10_F9
245381	cg14230719	-1.87160335867721e-05	MMP10_F9
245382	cg14231326	9.46458703667675e-06	MMP10_F9
245383	cg14231369	8.76449982775488e-06	MMP10_F9
245384	cg14231674	1.25855374326838e-05	MMP10_F9
245385	cg14231841	9.82364696605683e-07	MMP10_F9
245386	cg14232108	3.30913842426712e-06	MMP10_F9
245387	cg14232218	1.16331889979368e-05	MMP10_F9
245388	cg14232851	2.39308800902574e-05	MMP10_F9
245389	cg14233604	-5.73673784791117e-06	MMP10_F9
245390	cg14233716	-4.87878161962996e-06	MMP10_F9
245391	cg14233821	7.2199640919953e-06	MMP10_F9
245392	cg14233838	-5.24578919166827e-06	MMP10_F9
245393	cg14233861	7.46496466070784e-06	MMP10_F9
245394	cg14233878	3.28293877229086e-06	MMP10_F9
245395	cg14234105	9.79272339735295e-06	MMP10_F9
245396	cg14234340	-7.60564736656509e-09	MMP10_F9
245397	cg14234510	-1.20858166863726e-05	MMP10_F9
245398	cg14234545	-2.02450324136493e-05	MMP10_F9
245399	cg14235030	7.57520576343662e-06	MMP10_F9
245400	cg14235129	-5.34963260483595e-06	MMP10_F9
245401	cg14235155	1.14715879170802e-05	MMP10_F9
245402	cg14235574	1.03462116255442e-05	MMP10_F9
245403	cg14235701	1.98170918275596e-06	MMP10_F9
245404	cg14235800	1.79058872099609e-05	MMP10_F9
245405	cg14235811	2.83039312242434e-06	MMP10_F9
245406	cg14236011	2.22798568497394e-06	MMP10_F9
245407	cg14236735	-4.7751792950473e-07	MMP10_F9
245408	cg14236758	-1.95154046570101e-05	MMP10_F9
245409	cg14236855	4.4411932246557e-07	MMP10_F9
245410	cg14236976	-7.02419595396972e-06	MMP10_F9
245411	cg14237069	-1.02097439269707e-05	MMP10_F9
245412	cg14237147	1.23074064207767e-06	MMP10_F9
245413	cg14237189	-3.36612598226897e-06	MMP10_F9
245414	cg14237223	3.52470975773941e-06	MMP10_F9
245415	cg14237458	-1.27959146055338e-06	MMP10_F9
245416	cg14237749	-2.44044701853953e-06	MMP10_F9
245417	cg14237843	5.26892401738642e-07	MMP10_F9
245418	cg14237930	-2.46596598408298e-07	MMP10_F9
245419	cg14237958	9.12133845180629e-07	MMP10_F9
245420	cg14239111	-4.25568701469888e-06	MMP10_F9
245421	cg14239514	5.37010891696432e-06	MMP10_F9
245422	cg14239530	-6.38562908008688e-06	MMP10_F9
245423	cg14240223	1.57076980678816e-05	MMP10_F9
245424	cg14240393	6.75293423716388e-07	MMP10_F9
245425	cg14240647	-1.92629181898634e-06	MMP10_F9
245426	cg14240733	4.91271869216113e-07	MMP10_F9
245427	cg14241045	1.49400054393797e-05	MMP10_F9
245428	cg14241138	3.69834956242945e-07	MMP10_F9
245429	cg14241370	-1.38775836808394e-06	MMP10_F9
245430	cg14242024	-7.77864337553262e-06	MMP10_F9
245431	cg14242528	-3.98204886785403e-07	MMP10_F9
245432	cg14242557	9.10726258273301e-06	MMP10_F9
245433	cg14242714	-1.43364394913455e-06	MMP10_F9
245434	cg14242995	2.97040999120137e-05	MMP10_F9
245435	cg14243010	-4.11443498458051e-06	MMP10_F9
245436	cg14243496	5.95916319959872e-06	MMP10_F9
245437	cg14243616	-2.02409996957244e-06	MMP10_F9
245438	cg14243623	9.12469763301492e-07	MMP10_F9
245439	cg14243817	2.41969240866857e-05	MMP10_F9
245440	cg14244251	5.95865925553846e-06	MMP10_F9
245441	cg14244402	-1.57598455078247e-05	MMP10_F9
245442	cg14244439	4.09903888163616e-05	MMP10_F9
245443	cg14244493	6.13107776341556e-06	MMP10_F9
245444	cg14244674	-6.0561803838816e-06	MMP10_F9
245445	cg14244739	-9.02512721515854e-06	MMP10_F9
245446	cg14244793	1.01473529029231e-05	MMP10_F9
245447	cg14244887	6.01292705556352e-06	MMP10_F9
245448	cg14245185	8.09387084887136e-06	MMP10_F9
245449	cg14245228	9.85565125360421e-08	MMP10_F9
245450	cg14245947	3.24457449086254e-06	MMP10_F9
245451	cg14246703	-2.64946414082666e-05	MMP10_F9
245452	cg14246940	7.48870600799088e-06	MMP10_F9
245453	cg14247332	2.04424409796747e-06	MMP10_F9
245454	cg14248188	-2.62519895490327e-07	MMP10_F9
245455	cg14248367	3.55850712572392e-07	MMP10_F9
245456	cg14248370	9.68727835730026e-08	MMP10_F9
245457	cg14248584	3.25921862844868e-06	MMP10_F9
245458	cg14248717	1.00553098760324e-05	MMP10_F9
245459	cg14248734	1.51998128450084e-06	MMP10_F9
245460	cg14249155	-7.84096652929747e-07	MMP10_F9
245461	cg14249808	-4.65165014174578e-06	MMP10_F9
245462	cg14249922	7.4159471586527e-06	MMP10_F9
245463	cg14250054	4.09927700839691e-06	MMP10_F9
245464	cg14250336	4.71025802540206e-06	MMP10_F9
245465	cg14250427	4.53235985631352e-06	MMP10_F9
245466	cg14250560	2.06046984644528e-06	MMP10_F9
245467	cg14250881	8.73235487271897e-06	MMP10_F9
245468	cg14250937	-6.19778757311311e-06	MMP10_F9
245469	cg14250997	2.35451776464328e-07	MMP10_F9
245470	cg14251009	-4.4021989884647e-06	MMP10_F9
245471	cg14251385	4.76861404722468e-06	MMP10_F9
245472	cg14251405	-1.30859386288672e-06	MMP10_F9
245473	cg14251471	-1.7675976459e-06	MMP10_F9
245474	cg14251805	-2.19469810610136e-06	MMP10_F9
245475	cg14252148	1.10071589386214e-06	MMP10_F9
245476	cg14252279	-1.50708658195989e-06	MMP10_F9
245477	cg14252519	-4.08043875733289e-07	MMP10_F9
245478	cg14252998	1.75431047526056e-06	MMP10_F9
245479	cg14253096	-5.59680738305028e-06	MMP10_F9
245480	cg14253327	9.28821134757537e-06	MMP10_F9
245481	cg14253635	-1.56290559090002e-05	MMP10_F9
245482	cg14253677	1.27884269891132e-05	MMP10_F9
245483	cg14253848	1.6779098109222e-06	MMP10_F9
245484	cg14253875	2.31993003765375e-06	MMP10_F9
245485	cg14254126	5.901151035023e-06	MMP10_F9
245486	cg14254273	8.64482946308881e-07	MMP10_F9
245487	cg14254422	-5.83103603901531e-06	MMP10_F9
245488	cg14254562	-3.24014079207794e-06	MMP10_F9
245489	cg14254686	-2.72942558069821e-06	MMP10_F9
245490	cg14254767	-8.3871677096129e-06	MMP10_F9
245491	cg14254966	-1.10227504005746e-05	MMP10_F9
245492	cg14255062	-9.79595258415517e-06	MMP10_F9
245493	cg14255076	9.60371744009758e-07	MMP10_F9
245494	cg14255700	-5.4257297689419e-06	MMP10_F9
245495	cg14255824	-1.52205271884632e-05	MMP10_F9
245496	cg14256493	1.32934104193275e-06	MMP10_F9
245497	cg14256536	7.81004260828535e-06	MMP10_F9
245498	cg14256726	5.32627630894399e-06	MMP10_F9
245499	cg14256983	-2.34262220974748e-05	MMP10_F9
245500	cg14257199	-2.27616121396492e-05	MMP10_F9
245501	cg14257319	4.98345719914627e-06	MMP10_F9
245502	cg14257429	1.45319163412744e-05	MMP10_F9
245503	cg14257543	1.86966721010704e-05	MMP10_F9
245504	cg14257593	1.17520544052216e-07	MMP10_F9
245505	cg14258031	-1.41497097175981e-05	MMP10_F9
245506	cg14258250	7.65113803908853e-06	MMP10_F9
245507	cg14259208	8.83931993682602e-06	MMP10_F9
245508	cg14259755	1.65010879618583e-05	MMP10_F9
245509	cg14259893	1.48496426479616e-05	MMP10_F9
245510	cg14260162	1.15405578209271e-05	MMP10_F9
245511	cg14260377	-6.02143680992374e-07	MMP10_F9
245512	cg14260530	-1.21845982431837e-05	MMP10_F9
245513	cg14261395	-2.44337589867123e-06	MMP10_F9
245514	cg14261652	1.29284243700977e-07	MMP10_F9
245515	cg14261785	-4.25794880409604e-06	MMP10_F9
245516	cg14262023	-2.84742703245024e-06	MMP10_F9
245517	cg14262490	7.00989588612636e-07	MMP10_F9
245518	cg14262955	-2.19403516760657e-05	MMP10_F9
245519	cg14263021	-4.08481591567274e-06	MMP10_F9
245520	cg14263098	1.69393857700416e-05	MMP10_F9
245521	cg14263222	-6.50255539442106e-06	MMP10_F9
245522	cg14263345	-2.39073015244135e-06	MMP10_F9
245523	cg14263518	5.58249114621924e-06	MMP10_F9
245524	cg14263561	3.14804258253267e-05	MMP10_F9
245525	cg14263575	8.6248955418505e-07	MMP10_F9
245526	cg14264159	-5.68503087734631e-06	MMP10_F9
245527	cg14264316	9.09576901034397e-06	MMP10_F9
245528	cg14264571	-4.48208759224075e-06	MMP10_F9
245529	cg14264768	-1.08819784613034e-05	MMP10_F9
245530	cg14265220	-1.05785164322078e-05	MMP10_F9
245531	cg14265537	5.60288529743536e-06	MMP10_F9
245532	cg14265927	2.44253057862165e-06	MMP10_F9
245533	cg14266251	-1.00766680456243e-07	MMP10_F9
245534	cg14266452	1.58675009075267e-06	MMP10_F9
245535	cg14266611	-1.32244168036835e-06	MMP10_F9
245536	cg14266770	-8.19463775774485e-06	MMP10_F9
245537	cg14266952	2.29646653543022e-06	MMP10_F9
245538	cg14267020	-2.84548381889251e-05	MMP10_F9
245539	cg14267095	-4.22415081665728e-06	MMP10_F9
245540	cg14267263	-4.03866088381805e-07	MMP10_F9
245541	cg14267284	1.46173557423553e-06	MMP10_F9
245542	cg14267542	2.38686210069259e-08	MMP10_F9
245543	cg14267777	1.42832395488547e-06	MMP10_F9
245544	cg14267811	-2.55267998491137e-06	MMP10_F9
245545	cg14268223	8.18165608113653e-06	MMP10_F9
245546	cg14268226	-1.49835960384916e-06	MMP10_F9
245547	cg14268506	2.07543399786466e-07	MMP10_F9
245548	cg14268714	3.09159197104055e-06	MMP10_F9
245549	cg14269010	-5.2308837341421e-08	MMP10_F9
245550	cg14269813	1.18177686316189e-06	MMP10_F9
245551	cg14269918	-3.77611102757209e-05	MMP10_F9
245552	cg14270202	-3.21019469911948e-06	MMP10_F9
245553	cg14270346	2.22785703589712e-06	MMP10_F9
245554	cg14270434	-4.54704231727519e-07	MMP10_F9
245555	cg14270612	-2.65028398198037e-05	MMP10_F9
245556	cg14270890	-1.78528283275682e-06	MMP10_F9
245557	cg14271150	2.48181705471472e-07	MMP10_F9
245558	cg14271713	-6.71249025004351e-06	MMP10_F9
245559	cg14272822	1.93382784381869e-07	MMP10_F9
245560	cg14273355	5.03345639769154e-07	MMP10_F9
245561	cg14273545	1.32897352075652e-05	MMP10_F9
245562	cg14274019	-5.32410152015647e-06	MMP10_F9
245563	cg14274542	6.68364110972106e-06	MMP10_F9
245564	cg14274665	2.31890815971715e-06	MMP10_F9
245565	cg14274895	2.60721408094911e-08	MMP10_F9
245566	cg14275457	2.52716393126992e-07	MMP10_F9
245567	cg14275593	8.16036759926274e-06	MMP10_F9
245568	cg14275626	-1.00501815245253e-05	MMP10_F9
245569	cg14275693	1.00837352764537e-05	MMP10_F9
245570	cg14275880	-1.01064276004034e-05	MMP10_F9
245571	cg14276120	-6.64933554686661e-06	MMP10_F9
245572	cg14276133	2.57202178407544e-05	MMP10_F9
245573	cg14276379	-1.14478796271658e-05	MMP10_F9
245574	cg14276488	2.8904183576482e-06	MMP10_F9
245575	cg14276557	4.66902535844796e-06	MMP10_F9
245576	cg14276584	5.17217218679181e-06	MMP10_F9
245577	cg14276591	3.53413050492936e-06	MMP10_F9
245578	cg14276698	-1.47147027126654e-05	MMP10_F9
245579	cg14276973	-3.05553571756857e-05	MMP10_F9
245580	cg14277298	-1.0311976185205e-05	MMP10_F9
245581	cg14277403	2.1171410123629e-05	MMP10_F9
245582	cg14277543	5.09711782977991e-06	MMP10_F9
245583	cg14277923	-1.47746899617077e-05	MMP10_F9
245584	cg14278148	-1.0904133469729e-05	MMP10_F9
245585	cg14278321	1.17102530198378e-05	MMP10_F9
245586	cg14278612	1.43405513132866e-05	MMP10_F9
245587	cg14279035	7.20771800825145e-06	MMP10_F9
245588	cg14279186	-1.32537807996558e-06	MMP10_F9
245589	cg14279415	3.74431208177365e-06	MMP10_F9
245590	cg14279416	-1.92863448838093e-05	MMP10_F9
245591	cg14279528	-1.01438258380697e-05	MMP10_F9
245592	cg14279898	-1.12344114911159e-05	MMP10_F9
245593	cg14279997	-1.70965890077182e-06	MMP10_F9
245594	cg14280283	-4.05670989602972e-06	MMP10_F9
245595	cg14280576	-3.05700625943476e-06	MMP10_F9
245596	cg14280580	-1.03734746756545e-05	MMP10_F9
245597	cg14280947	3.31882492464231e-06	MMP10_F9
245598	cg14281144	-1.24959361059725e-05	MMP10_F9
245599	cg14281165	2.87906945243288e-06	MMP10_F9
245600	cg14281264	-5.34123789586313e-06	MMP10_F9
245601	cg14281592	-5.9126312447817e-06	MMP10_F9
245602	cg14281646	-1.66542138618762e-06	MMP10_F9
245603	cg14282050	-1.4855287683874e-06	MMP10_F9
245604	cg14282215	1.38352898381016e-06	MMP10_F9
245605	cg14282304	6.56340366613354e-06	MMP10_F9
245606	cg14282406	-1.57630557401381e-06	MMP10_F9
245607	cg14282531	-9.77193297841122e-06	MMP10_F9
245608	cg14282937	5.77327992757462e-07	MMP10_F9
245609	cg14283140	2.24937203974744e-05	MMP10_F9
245610	cg14283299	-5.19643701838984e-06	MMP10_F9
245611	cg14283497	2.6815699042716e-06	MMP10_F9
245612	cg14283649	-8.54215617059432e-06	MMP10_F9
245613	cg14283710	-4.12467744069921e-07	MMP10_F9
245614	cg14284187	-2.23771500855027e-05	MMP10_F9
245615	cg14284424	5.70229055175942e-06	MMP10_F9
245616	cg14284797	-6.11970078181445e-06	MMP10_F9
245617	cg14284809	-1.29839792912026e-05	MMP10_F9
245618	cg14285012	4.03979585599596e-06	MMP10_F9
245619	cg14285539	2.38225273602e-05	MMP10_F9
245620	cg14285881	-5.30590670725282e-07	MMP10_F9
245621	cg14286025	1.67834083031989e-05	MMP10_F9
245622	cg14286140	3.45874560345148e-05	MMP10_F9
245623	cg14286155	-1.25304603661105e-06	MMP10_F9
245624	cg14286256	1.3235719276757e-06	MMP10_F9
245625	cg14286292	-4.64692176681575e-06	MMP10_F9
245626	cg14286378	-1.98430967268338e-06	MMP10_F9
245627	cg14286443	7.35728598909849e-06	MMP10_F9
245628	cg14286514	2.47300022285109e-05	MMP10_F9
245629	cg14286546	-5.88746209412895e-06	MMP10_F9
245630	cg14286682	1.033439960627e-05	MMP10_F9
245631	cg14286732	4.90612371320537e-06	MMP10_F9
245632	cg14286845	-3.16811676375524e-07	MMP10_F9
245633	cg14286869	-5.65475118758626e-06	MMP10_F9
245634	cg14287170	1.0720691031673e-06	MMP10_F9
245635	cg14287546	-2.95867321604959e-06	MMP10_F9
245636	cg14287565	3.64121549804514e-06	MMP10_F9
245637	cg14287618	-6.98116698010274e-06	MMP10_F9
245638	cg14288049	6.61550379050621e-06	MMP10_F9
245639	cg14288209	5.98433030565425e-07	MMP10_F9
245640	cg14288235	5.30094047518138e-07	MMP10_F9
245641	cg14288292	-9.45020187414292e-06	MMP10_F9
245642	cg14288424	-1.85409715685436e-05	MMP10_F9
245643	cg14288486	6.5907845025944e-06	MMP10_F9
245644	cg14288639	9.31628141818341e-06	MMP10_F9
245645	cg14288876	5.69106385665069e-06	MMP10_F9
245646	cg14289429	-2.19719044193987e-05	MMP10_F9
245647	cg14289738	2.20242473125006e-06	MMP10_F9
245648	cg14289826	-1.16948609885871e-05	MMP10_F9
245649	cg14289863	-8.40583107011939e-06	MMP10_F9
245650	cg14290040	2.11851964917294e-05	MMP10_F9
245651	cg14290170	-2.29477740674826e-05	MMP10_F9
245652	cg14290445	5.58023193245518e-06	MMP10_F9
245653	cg14290468	6.40804502314345e-06	MMP10_F9
245654	cg14290576	-5.98180442758981e-05	MMP10_F9
245655	cg14290590	-2.58085282937742e-07	MMP10_F9
245656	cg14290593	-4.48736253629788e-06	MMP10_F9
245657	cg14290704	3.23890495614408e-06	MMP10_F9
245658	cg14291225	1.75142050724292e-05	MMP10_F9
245659	cg14291278	1.47762488749849e-06	MMP10_F9
245660	cg14291622	1.06035572860057e-07	MMP10_F9
245661	cg14291663	6.07576965395363e-06	MMP10_F9
245662	cg14292220	7.51189919599745e-06	MMP10_F9
245663	cg14292424	-1.45244758006041e-05	MMP10_F9
245664	cg14293098	6.40576810486201e-07	MMP10_F9
245665	cg14293223	1.4753070858557e-05	MMP10_F9
245666	cg14293473	5.81389070687513e-06	MMP10_F9
245667	cg14293614	3.78146685637592e-06	MMP10_F9
245668	cg14293834	1.28107489295763e-05	MMP10_F9
245669	cg14293864	3.93027591260817e-07	MMP10_F9
245670	cg14293898	-1.44419283199271e-06	MMP10_F9
245671	cg14294240	-2.30260654380937e-07	MMP10_F9
245672	cg14294444	1.94659204602506e-07	MMP10_F9
245673	cg14294646	-2.64936367778535e-06	MMP10_F9
245674	cg14294708	-1.37773317554379e-05	MMP10_F9
245675	cg14294859	-8.2871187795118e-06	MMP10_F9
245676	cg14294953	2.11134911311116e-05	MMP10_F9
245677	cg14294971	1.60780094623528e-06	MMP10_F9
245678	cg14295062	9.55494307047019e-06	MMP10_F9
245679	cg14295611	-5.46577975894527e-06	MMP10_F9
245680	cg14296220	2.80909477170412e-06	MMP10_F9
245681	cg14296235	-4.04416066279139e-06	MMP10_F9
245682	cg14297063	-7.06069286795157e-06	MMP10_F9
245683	cg14297340	3.17574962028224e-06	MMP10_F9
245684	cg14297444	1.552631205492e-06	MMP10_F9
245685	cg14297546	-2.53339665371577e-05	MMP10_F9
245686	cg14297867	-8.05170608646641e-06	MMP10_F9
245687	cg14297966	1.78625987107489e-05	MMP10_F9
245688	cg14298589	1.61655902288183e-05	MMP10_F9
245689	cg14299115	-3.49673277167625e-06	MMP10_F9
245690	cg14299157	-1.01373277667636e-05	MMP10_F9
245691	cg14299234	-9.91308628507501e-06	MMP10_F9
245692	cg14299235	-2.43623993456952e-05	MMP10_F9
245693	cg14299539	-8.38494076434844e-07	MMP10_F9
245694	cg14299675	9.54959491618059e-06	MMP10_F9
245695	cg14299743	6.05685154019317e-06	MMP10_F9
245696	cg14299800	-2.17629136873383e-05	MMP10_F9
245697	cg14299940	-1.12877847283455e-05	MMP10_F9
245698	cg14300019	1.74602945730169e-06	MMP10_F9
245699	cg14300048	-6.49565699916591e-06	MMP10_F9
245700	cg14300812	4.40726679128437e-06	MMP10_F9
245701	cg14300823	-3.06236909168742e-07	MMP10_F9
245702	cg14301000	-4.38553780916627e-06	MMP10_F9
245703	cg14302308	-8.79808534693293e-06	MMP10_F9
245704	cg14302428	-3.22434517059365e-06	MMP10_F9
245705	cg14302936	-2.29019809303783e-05	MMP10_F9
245706	cg14303017	-1.03514865709845e-05	MMP10_F9
245707	cg14303187	-1.23421962540931e-06	MMP10_F9
245708	cg14304236	1.62408615341811e-06	MMP10_F9
245709	cg14304496	8.18609398980675e-06	MMP10_F9
245710	cg14304674	5.11297924596483e-06	MMP10_F9
245711	cg14304761	5.09688312871873e-07	MMP10_F9
245712	cg14304916	1.07331794442192e-07	MMP10_F9
245713	cg14305028	-2.40696158798145e-06	MMP10_F9
245714	cg14305239	-2.90235795165953e-06	MMP10_F9
245715	cg14305278	-3.77161630925638e-06	MMP10_F9
245716	cg14305313	-2.74530385300709e-06	MMP10_F9
245717	cg14305383	-3.84824947687399e-06	MMP10_F9
245718	cg14305420	-1.76221640458733e-05	MMP10_F9
245719	cg14305560	-4.07235937989055e-06	MMP10_F9
245720	cg14305659	7.29233898975345e-06	MMP10_F9
245721	cg14305799	4.70670199225081e-07	MMP10_F9
245722	cg14305801	-9.83359411764856e-07	MMP10_F9
245723	cg14305942	1.9262530417888e-06	MMP10_F9
245724	cg14306058	2.00552969071189e-06	MMP10_F9
245725	cg14306362	4.56260440358878e-06	MMP10_F9
245726	cg14306650	-1.5072508731446e-05	MMP10_F9
245727	cg14306956	2.17058402823818e-06	MMP10_F9
245728	cg14307214	1.55834083422576e-05	MMP10_F9
245729	cg14307304	-3.76506125021582e-06	MMP10_F9
245730	cg14307667	1.80344982485729e-06	MMP10_F9
245731	cg14307853	-1.65860524184779e-05	MMP10_F9
245732	cg14308304	1.96866235130489e-06	MMP10_F9
245733	cg14308311	1.13773177545761e-05	MMP10_F9
245734	cg14308424	-1.66199864225133e-06	MMP10_F9
245735	cg14308466	-2.02011929950709e-05	MMP10_F9
245736	cg14309485	1.5726227322471e-06	MMP10_F9
245737	cg14310198	-1.76852144467187e-05	MMP10_F9
245738	cg14310606	-4.08203638513657e-06	MMP10_F9
245739	cg14310730	1.03345176174571e-06	MMP10_F9
245740	cg14310757	3.70167497867463e-06	MMP10_F9
245741	cg14310831	-1.20123776609783e-05	MMP10_F9
245742	cg14310935	1.16370679951678e-05	MMP10_F9
245743	cg14311108	2.98238108706716e-07	MMP10_F9
245744	cg14311225	9.31693834440111e-07	MMP10_F9
245745	cg14311485	1.24593763691843e-07	MMP10_F9
245746	cg14311495	-3.81906644142117e-06	MMP10_F9
245747	cg14311538	-2.33661650744885e-06	MMP10_F9
245748	cg14311690	-1.11599453321312e-05	MMP10_F9
245749	cg14312133	4.7207910875727e-06	MMP10_F9
245750	cg14312921	-7.32444267535799e-06	MMP10_F9
245751	cg14312965	1.87696063731645e-06	MMP10_F9
245752	cg14313373	-5.39315559452794e-06	MMP10_F9
245753	cg14313748	-9.04121169578867e-06	MMP10_F9
245754	cg14313833	1.38815788905743e-06	MMP10_F9
245755	cg14313932	9.29924779530426e-06	MMP10_F9
245756	cg14314674	2.39495014128562e-06	MMP10_F9
245757	cg14315008	-2.4413332982226e-06	MMP10_F9
245758	cg14315334	-4.39813369001781e-06	MMP10_F9
245759	cg14315842	-1.81914076799534e-05	MMP10_F9
245760	cg14316227	-3.67361990951256e-07	MMP10_F9
245761	cg14316246	5.34887811774087e-06	MMP10_F9
245762	cg14316431	3.52625022204428e-06	MMP10_F9
245763	cg14316440	6.43159724872878e-06	MMP10_F9
245764	cg14316660	-6.63478700549174e-07	MMP10_F9
245765	cg14316679	-2.31965039589545e-05	MMP10_F9
245766	cg14316711	1.04929015583097e-05	MMP10_F9
245767	cg14316865	3.73218631955827e-06	MMP10_F9
245768	cg14317056	1.89528976737505e-06	MMP10_F9
245769	cg14317414	-9.44099334731463e-06	MMP10_F9
245770	cg14317609	1.09856375835066e-05	MMP10_F9
245771	cg14317712	-8.31937038514589e-06	MMP10_F9
245772	cg14318068	3.82774095856779e-05	MMP10_F9
245773	cg14318249	1.56532671663611e-06	MMP10_F9
245774	cg14318680	-3.30515887874267e-05	MMP10_F9
245775	cg14319249	-2.93805412416882e-08	MMP10_F9
245776	cg14319286	-5.75107595031392e-06	MMP10_F9
245777	cg14319378	9.02270877259498e-06	MMP10_F9
245778	cg14319473	-4.1813658824762e-06	MMP10_F9
245779	cg14320054	-1.0447959408021e-06	MMP10_F9
245780	cg14320195	9.94451268270443e-07	MMP10_F9
245781	cg14320496	-4.09422864742369e-06	MMP10_F9
245782	cg14320852	-1.20716902459076e-05	MMP10_F9
245783	cg14320938	9.74417962336567e-07	MMP10_F9
245784	cg14321284	1.03333438662454e-05	MMP10_F9
245785	cg14321365	-1.05833066413812e-06	MMP10_F9
245786	cg14321601	8.13913779758078e-08	MMP10_F9
245787	cg14321708	4.83448342106309e-06	MMP10_F9
245788	cg14322157	-4.15806398059295e-06	MMP10_F9
245789	cg14322343	-1.26378143231713e-05	MMP10_F9
245790	cg14322570	1.84835987291905e-05	MMP10_F9
245791	cg14322719	5.12904446402186e-06	MMP10_F9
245792	cg14323067	2.013649394235e-06	MMP10_F9
245793	cg14323293	1.71878937720511e-05	MMP10_F9
245794	cg14323675	6.93843471108324e-06	MMP10_F9
245795	cg14323977	-2.09773868872307e-05	MMP10_F9
245796	cg14324338	-6.08781874120111e-07	MMP10_F9
245797	cg14324502	-1.67773241415944e-05	MMP10_F9
245798	cg14325112	-8.09383892442329e-06	MMP10_F9
245799	cg14325160	4.5568821175317e-06	MMP10_F9
245800	cg14325674	7.51125825663562e-06	MMP10_F9
245801	cg14325779	1.5186832413805e-05	MMP10_F9
245802	cg14325930	-5.02293107254157e-06	MMP10_F9
245803	cg14326009	-2.85527962371699e-06	MMP10_F9
245804	cg14326196	-4.82938155453529e-06	MMP10_F9
245805	cg14326305	-6.90097050058387e-06	MMP10_F9
245806	cg14326472	1.05672568814397e-06	MMP10_F9
245807	cg14326607	4.3621279745603e-06	MMP10_F9
245808	cg14326743	1.48636231002475e-05	MMP10_F9
245809	cg14326805	-1.77628892859428e-05	MMP10_F9
245810	cg14327057	3.88248526141429e-06	MMP10_F9
245811	cg14327063	-2.97664962947752e-06	MMP10_F9
245812	cg14327393	1.71900115682516e-05	MMP10_F9
245813	cg14327394	9.43489882374155e-06	MMP10_F9
245814	cg14327541	-3.44810437601517e-06	MMP10_F9
245815	cg14328408	-1.40261168868492e-05	MMP10_F9
245816	cg14328415	1.49638423850085e-06	MMP10_F9
245817	cg14328477	8.39062151318546e-06	MMP10_F9
245818	cg14328506	1.06979555778008e-07	MMP10_F9
245819	cg14328523	4.71524034872725e-06	MMP10_F9
245820	cg14328601	-2.70704888343068e-06	MMP10_F9
245821	cg14328683	-1.70723090385244e-07	MMP10_F9
245822	cg14328779	1.30344693538797e-05	MMP10_F9
245823	cg14328907	-1.65835856988952e-07	MMP10_F9
245824	cg14329189	3.50505573764213e-06	MMP10_F9
245825	cg14329685	-6.48180637248529e-06	MMP10_F9
245826	cg14330585	-5.77361349085411e-06	MMP10_F9
245827	cg14330621	-7.9195406528821e-06	MMP10_F9
245828	cg14331104	-2.53120832663112e-06	MMP10_F9
245829	cg14331163	-2.42586762551518e-06	MMP10_F9
245830	cg14331316	-1.22551127130632e-05	MMP10_F9
245831	cg14331609	-7.90383507207957e-06	MMP10_F9
245832	cg14331619	-1.26221970359506e-05	MMP10_F9
245833	cg14331623	8.54473595679099e-06	MMP10_F9
245834	cg14331853	-2.26465973564688e-05	MMP10_F9
245835	cg14332653	-4.37222911518131e-06	MMP10_F9
245836	cg14333394	-3.45829357892472e-05	MMP10_F9
245837	cg14333779	1.41136578747087e-05	MMP10_F9
245838	cg14333935	-6.59757915872112e-06	MMP10_F9
245839	cg14334041	2.32280497508308e-06	MMP10_F9
245840	cg14334258	1.38504706257674e-06	MMP10_F9
245841	cg14334350	2.13359481301359e-06	MMP10_F9
245842	cg14334460	1.35036397430499e-06	MMP10_F9
245843	cg14334584	-5.79082857342095e-06	MMP10_F9
245844	cg14334810	-1.4132166940691e-05	MMP10_F9
245845	cg14334824	1.13670738049067e-05	MMP10_F9
245846	cg14335142	-2.84648649390181e-05	MMP10_F9
245847	cg14335159	-5.35051625653119e-06	MMP10_F9
245848	cg14335349	-1.35571833475321e-05	MMP10_F9
245849	cg14335408	-1.03686609689365e-06	MMP10_F9
245850	cg14335478	-1.42399763697959e-05	MMP10_F9
245851	cg14335687	5.93430077760277e-06	MMP10_F9
245852	cg14336011	-4.99557330317529e-07	MMP10_F9
245853	cg14336412	-9.62054856628051e-07	MMP10_F9
245854	cg14336658	5.57801228250544e-06	MMP10_F9
245855	cg14336803	-1.63571229599015e-06	MMP10_F9
245856	cg14337129	-6.65364302502938e-06	MMP10_F9
245857	cg14337668	-1.14312846160158e-05	MMP10_F9
245858	cg14337897	1.09526524681268e-05	MMP10_F9
245859	cg14338345	4.46942832187788e-06	MMP10_F9
245860	cg14338513	1.70177296541162e-06	MMP10_F9
245861	cg14339116	-2.81891318003926e-06	MMP10_F9
245862	cg14339133	-2.17567829293963e-06	MMP10_F9
245863	cg14339556	7.02313444410347e-07	MMP10_F9
245864	cg14339760	1.13258221824618e-05	MMP10_F9
245865	cg14340481	4.89892457644311e-06	MMP10_F9
245866	cg14340626	2.50197097786578e-05	MMP10_F9
245867	cg14340852	-2.44522637154292e-06	MMP10_F9
245868	cg14341131	2.05007633906883e-05	MMP10_F9
245869	cg14341177	7.45531224740932e-05	MMP10_F9
245870	cg14341254	-9.96897288706796e-06	MMP10_F9
245871	cg14341289	-2.10715278843556e-06	MMP10_F9
245872	cg14341520	5.64467511826726e-06	MMP10_F9
245873	cg14341551	1.84541409342691e-05	MMP10_F9
245874	cg14341771	-2.606400325004e-06	MMP10_F9
245875	cg14341953	6.31257825922139e-06	MMP10_F9
245876	cg14341968	-4.23711144005525e-07	MMP10_F9
245877	cg14342850	1.35519791566562e-05	MMP10_F9
245878	cg14343178	9.36576855881941e-06	MMP10_F9
245879	cg14343266	1.77607584769165e-06	MMP10_F9
245880	cg14343544	-9.29506711710639e-06	MMP10_F9
245881	cg14343733	-1.14581102241964e-05	MMP10_F9
245882	cg14344122	2.40240386688459e-06	MMP10_F9
245883	cg14344261	-5.19824429541612e-06	MMP10_F9
245884	cg14344989	-1.74710109627321e-06	MMP10_F9
245885	cg14345213	6.92475870693961e-07	MMP10_F9
245886	cg14346311	1.63727639919529e-05	MMP10_F9
245887	cg14346461	4.38585690714063e-06	MMP10_F9
245888	cg14346565	6.89691041295432e-07	MMP10_F9
245889	cg14346895	1.70100949315267e-05	MMP10_F9
245890	cg14347199	-1.92614795376463e-05	MMP10_F9
245891	cg14347300	4.08890461569177e-06	MMP10_F9
245892	cg14347914	1.53764884221734e-05	MMP10_F9
245893	cg14348182	-4.19460195223946e-07	MMP10_F9
245894	cg14348397	2.55533319042311e-06	MMP10_F9
245895	cg14348400	-2.40451509114673e-07	MMP10_F9
245896	cg14348588	1.07593245391166e-06	MMP10_F9
245897	cg14348741	-1.8923758435118e-07	MMP10_F9
245898	cg14349023	2.72397075087155e-05	MMP10_F9
245899	cg14349078	-8.06406193526227e-06	MMP10_F9
245900	cg14349131	-2.32242079403917e-06	MMP10_F9
245901	cg14349201	2.95431759167679e-06	MMP10_F9
245902	cg14349231	8.91185600933764e-06	MMP10_F9
245903	cg14349763	1.8491904044115e-05	MMP10_F9
245904	cg14350002	2.82855687475669e-06	MMP10_F9
245905	cg14350114	8.79417484209704e-06	MMP10_F9
245906	cg14350176	2.97480174585617e-07	MMP10_F9
245907	cg14350257	-1.67327968447797e-06	MMP10_F9
245908	cg14350337	-2.59393821375398e-08	MMP10_F9
245909	cg14350382	-3.06198496670186e-06	MMP10_F9
245910	cg14350544	-4.03792499942026e-06	MMP10_F9
245911	cg14350545	5.86318027656651e-06	MMP10_F9
245912	cg14350557	-9.40549590009039e-06	MMP10_F9
245913	cg14350693	1.1336265142617e-05	MMP10_F9
245914	cg14350701	-1.10548603702416e-06	MMP10_F9
245915	cg14350800	-1.03432277265051e-05	MMP10_F9
245916	cg14351127	-8.49369130838948e-06	MMP10_F9
245917	cg14351767	2.1239345500476e-06	MMP10_F9
245918	cg14351882	8.03056156095918e-06	MMP10_F9
245919	cg14351952	6.60002123925495e-06	MMP10_F9
245920	cg14352140	7.70553343756162e-06	MMP10_F9
245921	cg14352508	-1.05949705431201e-05	MMP10_F9
245922	cg14352586	-5.52776918438248e-05	MMP10_F9
245923	cg14352658	-6.21609117974855e-06	MMP10_F9
245924	cg14353001	-2.79258617288384e-06	MMP10_F9
245925	cg14353079	-5.85403969336168e-06	MMP10_F9
245926	cg14353391	-9.8192901575936e-06	MMP10_F9
245927	cg14353506	7.52259806383534e-06	MMP10_F9
245928	cg14353527	-1.39406168305775e-05	MMP10_F9
245929	cg14353956	-5.10936406276383e-06	MMP10_F9
245930	cg14353958	-2.2401727481616e-06	MMP10_F9
245931	cg14354024	-9.27955779848328e-06	MMP10_F9
245932	cg14354430	-4.33153480425211e-07	MMP10_F9
245933	cg14354472	2.02257950365091e-06	MMP10_F9
245934	cg14354663	-1.04298627736669e-05	MMP10_F9
245935	cg14354671	-3.14322521695823e-06	MMP10_F9
245936	cg14355192	2.64194427517826e-06	MMP10_F9
245937	cg14355608	2.74095753377757e-07	MMP10_F9
245938	cg14355794	-6.90324794898825e-06	MMP10_F9
245939	cg14355899	6.2535765640787e-07	MMP10_F9
245940	cg14355939	1.29577686945789e-05	MMP10_F9
245941	cg14356190	2.25701520016924e-06	MMP10_F9
245942	cg14356213	-6.51716228241049e-06	MMP10_F9
245943	cg14356362	4.37006014771075e-05	MMP10_F9
245944	cg14356530	2.49721956633209e-06	MMP10_F9
245945	cg14357259	-5.36484107688473e-06	MMP10_F9
245946	cg14357481	-1.0275451246177e-05	MMP10_F9
245947	cg14358474	-7.57232156655321e-06	MMP10_F9
245948	cg14358492	4.22362506476524e-06	MMP10_F9
245949	cg14358532	1.2824656914997e-06	MMP10_F9
245950	cg14359486	-3.69813923791799e-06	MMP10_F9
245951	cg14359492	-5.71055269395587e-07	MMP10_F9
245952	cg14359531	9.04583860360483e-06	MMP10_F9
245953	cg14359824	-6.92827521217402e-06	MMP10_F9
245954	cg14359934	-2.18084956525832e-05	MMP10_F9
245955	cg14360014	-4.59781535438671e-06	MMP10_F9
245956	cg14360029	6.99467728555615e-06	MMP10_F9
245957	cg14360440	-1.82296388144254e-05	MMP10_F9
245958	cg14360444	8.04009239775322e-06	MMP10_F9
245959	cg14360448	2.01269288734381e-05	MMP10_F9
245960	cg14360659	1.83733614538527e-06	MMP10_F9
245961	cg14360663	-8.21251686545294e-06	MMP10_F9
245962	cg14361001	-6.14636182825892e-07	MMP10_F9
245963	cg14361033	-3.62567955177488e-06	MMP10_F9
245964	cg14361119	1.07219064434665e-05	MMP10_F9
245965	cg14361654	-1.34836610504568e-06	MMP10_F9
245966	cg14361672	-1.95395845840207e-05	MMP10_F9
245967	cg14361741	-1.98249999428192e-05	MMP10_F9
245968	cg14361804	-7.66676095469002e-05	MMP10_F9
245969	cg14361947	2.07735790225564e-06	MMP10_F9
245970	cg14362312	1.95538876578976e-06	MMP10_F9
245971	cg14362370	4.81152707849769e-06	MMP10_F9
245972	cg14362630	4.09036181727506e-07	MMP10_F9
245973	cg14362653	-2.1651001263805e-05	MMP10_F9
245974	cg14362758	2.13070896500493e-06	MMP10_F9
245975	cg14363096	1.10506411158566e-06	MMP10_F9
245976	cg14363127	8.43172617955623e-06	MMP10_F9
245977	cg14363146	-4.17139256092245e-07	MMP10_F9
245978	cg14363185	4.3788721614651e-06	MMP10_F9
245979	cg14363249	-2.51138856651534e-05	MMP10_F9
245980	cg14363469	1.66417179603268e-06	MMP10_F9
245981	cg14363787	3.39451181906321e-06	MMP10_F9
245982	cg14363954	3.40582801467155e-05	MMP10_F9
245983	cg14363996	1.12748253076188e-05	MMP10_F9
245984	cg14364129	-4.05110936522708e-06	MMP10_F9
245985	cg14364186	1.36811074128002e-06	MMP10_F9
245986	cg14364472	-8.43131907454611e-06	MMP10_F9
245987	cg14364797	-1.72797845332343e-07	MMP10_F9
245988	cg14364844	-1.40724036730052e-05	MMP10_F9
245989	cg14364926	-8.04081125404566e-07	MMP10_F9
245990	cg14365126	-1.48243686080994e-05	MMP10_F9
245991	cg14365300	4.07998335957683e-05	MMP10_F9
245992	cg14365457	1.02902693873654e-06	MMP10_F9
245993	cg14365564	-1.03890608439067e-05	MMP10_F9
245994	cg14365871	3.27404616710976e-06	MMP10_F9
245995	cg14366110	3.96610518301291e-06	MMP10_F9
245996	cg14366256	-3.41399216799407e-06	MMP10_F9
245997	cg14367396	4.41282495360249e-06	MMP10_F9
245998	cg14367995	4.18848515102171e-09	MMP10_F9
245999	cg14368247	-4.47457986740806e-06	MMP10_F9
246000	cg14368382	-1.50272922770882e-05	MMP10_F9
246001	cg14368473	1.26974151316537e-05	MMP10_F9
246002	cg14368881	3.49291999348954e-06	MMP10_F9
246003	cg14368972	7.5620661332015e-06	MMP10_F9
246004	cg14369518	3.83972868474181e-06	MMP10_F9
246005	cg14369648	-1.4905632831897e-05	MMP10_F9
246006	cg14369981	-3.4190603886353e-05	MMP10_F9
246007	cg14370653	4.9419189621813e-06	MMP10_F9
246008	cg14370713	-3.45536992716615e-05	MMP10_F9
246009	cg14370784	4.03296249477105e-06	MMP10_F9
246010	cg14370927	-3.23167498227539e-06	MMP10_F9
246011	cg14371123	-3.11090992723357e-06	MMP10_F9
246012	cg14371158	-4.78556215418566e-06	MMP10_F9
246013	cg14371312	-5.21852959809732e-06	MMP10_F9
246014	cg14371649	7.46722197400116e-06	MMP10_F9
246015	cg14371736	-4.95437454740929e-06	MMP10_F9
246016	cg14372125	2.9447285307974e-06	MMP10_F9
246017	cg14372245	-5.40587237116064e-06	MMP10_F9
246018	cg14372265	8.78045907744548e-06	MMP10_F9
246019	cg14372452	1.26337371536641e-06	MMP10_F9
246020	cg14372570	-5.94705519408851e-07	MMP10_F9
246021	cg14372996	1.0112043655013e-05	MMP10_F9
246022	cg14373490	7.2238850038328e-07	MMP10_F9
246023	cg14373579	1.4073197521729e-06	MMP10_F9
246024	cg14373702	1.30002659568433e-05	MMP10_F9
246025	cg14373718	1.2287919452563e-06	MMP10_F9
246026	cg14373994	-4.81576157614848e-06	MMP10_F9
246027	cg14374504	-2.14690654524678e-07	MMP10_F9
246028	cg14374754	-3.19070461543902e-06	MMP10_F9
246029	cg14374994	-2.48557816106138e-05	MMP10_F9
246030	cg14375461	1.42108007587274e-06	MMP10_F9
246031	cg14375531	3.66020116296676e-08	MMP10_F9
246032	cg14375632	-1.2226213011523e-05	MMP10_F9
246033	cg14375640	3.10808117071956e-07	MMP10_F9
246034	cg14375786	-2.08364607353005e-06	MMP10_F9
246035	cg14375799	2.0805631185566e-06	MMP10_F9
246036	cg14375849	5.37899226074209e-06	MMP10_F9
246037	cg14376679	4.98860554313664e-06	MMP10_F9
246038	cg14376836	-5.75606280606817e-06	MMP10_F9
246039	cg14376968	1.02216884172787e-06	MMP10_F9
246040	cg14376988	-4.54367691559485e-07	MMP10_F9
246041	cg14377171	-7.36412206515153e-06	MMP10_F9
246042	cg14377416	-1.14094664179287e-06	MMP10_F9
246043	cg14377594	1.54089555856481e-05	MMP10_F9
246044	cg14377739	-2.04990487228278e-06	MMP10_F9
246045	cg14377928	4.45166224194505e-06	MMP10_F9
246046	cg14377982	-2.17019950892841e-07	MMP10_F9
246047	cg14378608	7.04177997739288e-08	MMP10_F9
246048	cg14379108	-1.2125049674424e-07	MMP10_F9
246049	cg14379176	3.32254873957663e-07	MMP10_F9
246050	cg14379288	1.35901311948192e-06	MMP10_F9
246051	cg14379462	-1.14967667878733e-06	MMP10_F9
246052	cg14379490	-3.72933061177942e-06	MMP10_F9
246053	cg14379939	-1.15294892901333e-06	MMP10_F9
246054	cg14380045	1.45684830192646e-05	MMP10_F9
246055	cg14380408	-3.47532106182626e-06	MMP10_F9
246056	cg14380519	7.11831824921954e-06	MMP10_F9
246057	cg14380600	4.1189149779931e-06	MMP10_F9
246058	cg14380635	6.21908602198515e-06	MMP10_F9
246059	cg14380939	7.30565127133557e-06	MMP10_F9
246060	cg14381371	2.2749247008238e-05	MMP10_F9
246061	cg14381543	2.01421169444826e-06	MMP10_F9
246062	cg14381623	-2.46856159898562e-05	MMP10_F9
246063	cg14382070	-1.15254450373844e-05	MMP10_F9
246064	cg14382224	1.08610265584076e-05	MMP10_F9
246065	cg14382719	-8.80305530204712e-06	MMP10_F9
246066	cg14382750	3.82477101705269e-06	MMP10_F9
246067	cg14383078	4.81063341412374e-06	MMP10_F9
246068	cg14383545	9.4077378393868e-07	MMP10_F9
246069	cg14383549	1.05371528231445e-05	MMP10_F9
246070	cg14383611	-1.65909174592935e-06	MMP10_F9
246071	cg14383828	-3.51666245173381e-06	MMP10_F9
246072	cg14384093	5.62933080592633e-06	MMP10_F9
246073	cg14384158	7.68057394305161e-07	MMP10_F9
246074	cg14384224	4.26516463562314e-07	MMP10_F9
246075	cg14384283	1.04050968347248e-05	MMP10_F9
246076	cg14384303	4.17317211810695e-06	MMP10_F9
246077	cg14384803	-2.33113498048665e-05	MMP10_F9
246078	cg14384930	-1.04495281192884e-06	MMP10_F9
246079	cg14385122	5.97425157977917e-07	MMP10_F9
246080	cg14385175	4.07226021174651e-07	MMP10_F9
246081	cg14385362	1.19837443718268e-06	MMP10_F9
246082	cg14386624	-3.26417666789495e-06	MMP10_F9
246083	cg14386777	-4.54050494876959e-06	MMP10_F9
246084	cg14386867	-2.11384623400208e-07	MMP10_F9
246085	cg14387452	-2.58936676592396e-05	MMP10_F9
246086	cg14387545	2.28924635820002e-07	MMP10_F9
246087	cg14387909	8.96212813861667e-07	MMP10_F9
246088	cg14388093	-2.64786344689742e-06	MMP10_F9
246089	cg14388170	-9.64681633726717e-07	MMP10_F9
246090	cg14388783	1.48445412233614e-07	MMP10_F9
246091	cg14389418	-8.88939413046434e-06	MMP10_F9
246092	cg14389669	3.7964113850634e-06	MMP10_F9
246093	cg14389939	5.61700825854652e-06	MMP10_F9
246094	cg14390143	-2.31551711404535e-05	MMP10_F9
246095	cg14390263	8.10850735601491e-06	MMP10_F9
246096	cg14390656	-1.49785281469279e-05	MMP10_F9
246097	cg14390764	8.21523593991735e-06	MMP10_F9
246098	cg14391148	-8.11676971436143e-06	MMP10_F9
246099	cg14391240	7.64131826017241e-06	MMP10_F9
246100	cg14391568	2.87404972697972e-05	MMP10_F9
246101	cg14391770	-2.54847116394119e-06	MMP10_F9
246102	cg14391907	6.48619092897649e-06	MMP10_F9
246103	cg14392031	-3.77751929550026e-06	MMP10_F9
246104	cg14392066	2.71099019224567e-06	MMP10_F9
246105	cg14392216	9.59627608336098e-06	MMP10_F9
246106	cg14392653	-1.73610654033585e-05	MMP10_F9
246107	cg14392677	9.60500805729931e-06	MMP10_F9
246108	cg14392725	9.28460554632414e-06	MMP10_F9
246109	cg14392755	-1.11919265507086e-05	MMP10_F9
246110	cg14392772	4.88241335263069e-05	MMP10_F9
246111	cg14392929	-4.16707181875035e-06	MMP10_F9
246112	cg14392985	-1.9918751709636e-05	MMP10_F9
246113	cg14393145	5.58930541406493e-07	MMP10_F9
246114	cg14393316	-1.56898406456277e-05	MMP10_F9
246115	cg14393817	-1.61474015509411e-06	MMP10_F9
246116	cg14394077	-1.73736087281982e-06	MMP10_F9
246117	cg14394253	8.24087882487635e-07	MMP10_F9
246118	cg14394451	9.83970827896597e-06	MMP10_F9
246119	cg14394812	2.33537509516047e-06	MMP10_F9
246120	cg14395791	2.28338460950219e-06	MMP10_F9
246121	cg14395844	-1.76363437050934e-06	MMP10_F9
246122	cg14395885	-2.52681664604893e-06	MMP10_F9
246123	cg14395892	1.53819610099901e-05	MMP10_F9
246124	cg14395897	1.17341241809629e-05	MMP10_F9
246125	cg14396035	3.32788519923989e-05	MMP10_F9
246126	cg14396800	4.18736294538494e-06	MMP10_F9
246127	cg14396892	4.44973449034024e-05	MMP10_F9
246128	cg14397120	-7.52775918584608e-06	MMP10_F9
246129	cg14397361	-3.30966420107058e-07	MMP10_F9
246130	cg14397813	1.77265474485165e-05	MMP10_F9
246131	cg14397918	-5.94655496384449e-05	MMP10_F9
246132	cg14397941	5.47382579667083e-06	MMP10_F9
246133	cg14398353	5.72887964502762e-07	MMP10_F9
246134	cg14398359	-1.29618100937162e-05	MMP10_F9
246135	cg14398548	7.17736248236174e-06	MMP10_F9
246136	cg14398661	1.70230950186733e-05	MMP10_F9
246137	cg14398877	-2.26104090164917e-06	MMP10_F9
246138	cg14398946	-6.97700875786811e-07	MMP10_F9
246139	cg14398988	2.38609007850117e-05	MMP10_F9
246140	cg14399122	1.87728467605243e-07	MMP10_F9
246141	cg14399183	-1.28149904379423e-05	MMP10_F9
246142	cg14399569	8.00758713957797e-06	MMP10_F9
246143	cg14399839	7.11323984509388e-07	MMP10_F9
246144	cg14399863	-1.98185025702323e-06	MMP10_F9
246145	cg14400179	3.22699521448786e-05	MMP10_F9
246146	cg14400354	-6.40219924239026e-06	MMP10_F9
246147	cg14400672	-2.4718924904858e-06	MMP10_F9
246148	cg14400763	-1.19127765682782e-05	MMP10_F9
246149	cg14401749	1.98402093066531e-05	MMP10_F9
246150	cg14401864	-2.95986788573468e-06	MMP10_F9
246151	cg14402385	-4.95040803910732e-06	MMP10_F9
246152	cg14402574	5.98201150731704e-07	MMP10_F9
246153	cg14403068	1.22741232769404e-06	MMP10_F9
246154	cg14403200	4.40268652930231e-06	MMP10_F9
246155	cg14403594	1.02990058603844e-07	MMP10_F9
246156	cg14403642	4.98483158119525e-06	MMP10_F9
246157	cg14403776	6.29000061668714e-06	MMP10_F9
246158	cg14404146	-2.83509600235971e-06	MMP10_F9
246159	cg14404301	-2.16854030397621e-06	MMP10_F9
246160	cg14404443	1.96602065448371e-05	MMP10_F9
246161	cg14404481	-1.5302510894074e-05	MMP10_F9
246162	cg14404746	-1.34452231337425e-05	MMP10_F9
246163	cg14404812	3.38887098604469e-07	MMP10_F9
246164	cg14405344	4.96952222558868e-06	MMP10_F9
246165	cg14405448	2.09136288286938e-05	MMP10_F9
246166	cg14405526	-6.63040737141955e-06	MMP10_F9
246167	cg14405592	3.18690626002804e-06	MMP10_F9
246168	cg14405625	3.85944310629656e-05	MMP10_F9
246169	cg14405643	2.36862956465961e-06	MMP10_F9
246170	cg14405768	6.14719069650003e-06	MMP10_F9
246171	cg14405785	1.71472320646199e-05	MMP10_F9
246172	cg14405839	-2.62677041739953e-06	MMP10_F9
246173	cg14405893	5.93629531852918e-07	MMP10_F9
246174	cg14406074	1.02140041923673e-06	MMP10_F9
246175	cg14406134	2.37960089709676e-05	MMP10_F9
246176	cg14406814	1.39479696366534e-05	MMP10_F9
246177	cg14407666	3.48457725931708e-06	MMP10_F9
246178	cg14407698	1.96600720889811e-07	MMP10_F9
246179	cg14408173	-6.66862903009371e-06	MMP10_F9
246180	cg14408272	-4.03844779487738e-06	MMP10_F9
246181	cg14408339	2.80677697345882e-06	MMP10_F9
246182	cg14408428	1.17971598367677e-05	MMP10_F9
246183	cg14408431	-1.25539136367323e-07	MMP10_F9
246184	cg14408447	3.49543628094187e-05	MMP10_F9
246185	cg14408467	-4.88313165442343e-07	MMP10_F9
246186	cg14408997	-8.88164402359057e-06	MMP10_F9
246187	cg14409024	-1.75545701521856e-05	MMP10_F9
246188	cg14409032	-4.00526300518751e-06	MMP10_F9
246189	cg14409104	-3.82252977889089e-06	MMP10_F9
246190	cg14409810	-1.13826924731077e-05	MMP10_F9
246191	cg14409919	1.12575971854128e-05	MMP10_F9
246192	cg14409940	2.49699716136145e-06	MMP10_F9
246193	cg14410042	-2.31786200681749e-05	MMP10_F9
246194	cg14410072	-2.46600679191425e-06	MMP10_F9
246195	cg14410137	-1.5106804367316e-06	MMP10_F9
246196	cg14410198	9.9846986819716e-06	MMP10_F9
246197	cg14410557	1.4261285438461e-05	MMP10_F9
246198	cg14410589	-5.75264954710673e-06	MMP10_F9
246199	cg14410964	1.27138477032565e-05	MMP10_F9
246200	cg14411200	1.25247491982827e-05	MMP10_F9
246201	cg14411282	7.10300730607086e-06	MMP10_F9
246202	cg14411311	5.33689826032605e-06	MMP10_F9
246203	cg14411670	-6.62966528171286e-07	MMP10_F9
246204	cg14411823	7.1011262204873e-06	MMP10_F9
246205	cg14412459	-1.66737923892479e-06	MMP10_F9
246206	cg14412602	1.18608915649258e-06	MMP10_F9
246207	cg14412639	1.41946332837598e-05	MMP10_F9
246208	cg14412733	4.0356258928217e-07	MMP10_F9
246209	cg14412833	-7.41030222861308e-06	MMP10_F9
246210	cg14413165	-2.75069464794308e-05	MMP10_F9
246211	cg14413584	2.32514313558548e-05	MMP10_F9
246212	cg14413721	8.95069110659553e-06	MMP10_F9
246213	cg14413996	2.26421832403797e-05	MMP10_F9
246214	cg14414100	-7.56382681335707e-06	MMP10_F9
246215	cg14414406	5.89368488418235e-06	MMP10_F9
246216	cg14414534	-1.10566860669461e-05	MMP10_F9
246217	cg14414791	4.62550316995539e-05	MMP10_F9
246218	cg14414873	7.93469761068142e-06	MMP10_F9
246219	cg14414874	-8.49334807846926e-06	MMP10_F9
246220	cg14415079	1.06904222944686e-05	MMP10_F9
246221	cg14415283	2.06493806550854e-05	MMP10_F9
246222	cg14415544	6.03305941032902e-06	MMP10_F9
246223	cg14415770	1.21238955511897e-06	MMP10_F9
246224	cg14415800	1.74420512388724e-05	MMP10_F9
246225	cg14415829	3.32855551773717e-06	MMP10_F9
246226	cg14415954	-3.89632304458589e-06	MMP10_F9
246227	cg14416047	2.02453426263298e-06	MMP10_F9
246228	cg14416294	7.95141629079628e-06	MMP10_F9
246229	cg14416311	-2.88671787240415e-06	MMP10_F9
246230	cg14416875	5.52815259856053e-06	MMP10_F9
246231	cg14417067	-5.71590845098803e-06	MMP10_F9
246232	cg14417830	-1.67094462178842e-06	MMP10_F9
246233	cg14417873	1.94156161825484e-05	MMP10_F9
246234	cg14417917	1.8605097955285e-06	MMP10_F9
246235	cg14417974	7.26334743289455e-06	MMP10_F9
246236	cg14418213	1.76747579684822e-06	MMP10_F9
246237	cg14418297	-1.11671442054419e-05	MMP10_F9
246238	cg14418321	1.47051392959336e-05	MMP10_F9
246239	cg14418582	2.10462705419008e-06	MMP10_F9
246240	cg14418690	1.44823798323252e-06	MMP10_F9
246241	cg14418693	3.2418074280309e-06	MMP10_F9
246242	cg14418944	-1.03658725198692e-05	MMP10_F9
246243	cg14419046	-3.29166754026913e-05	MMP10_F9
246244	cg14419051	-2.1680038849994e-07	MMP10_F9
246245	cg14419310	5.83206752275489e-06	MMP10_F9
246246	cg14419441	-1.33215903689338e-05	MMP10_F9
246247	cg14420108	8.77025117164557e-06	MMP10_F9
246248	cg14420186	2.15238075499591e-06	MMP10_F9
246249	cg14420519	-1.08695589998231e-05	MMP10_F9
246250	cg14420982	5.85985201580915e-06	MMP10_F9
246251	cg14421180	-1.29221936663124e-06	MMP10_F9
246252	cg14421371	-3.55508321070863e-06	MMP10_F9
246253	cg14421548	-3.90939378841933e-08	MMP10_F9
246254	cg14421779	-1.38602481826561e-05	MMP10_F9
246255	cg14421829	9.92120081574497e-07	MMP10_F9
246256	cg14422498	-2.08677440114035e-05	MMP10_F9
246257	cg14422827	2.17198172876833e-05	MMP10_F9
246258	cg14422903	7.93114039718784e-06	MMP10_F9
246259	cg14423485	1.69682031323248e-05	MMP10_F9
246260	cg14424210	-3.26344504618013e-06	MMP10_F9
246261	cg14424295	-6.7425755878833e-07	MMP10_F9
246262	cg14424376	5.57012182842835e-06	MMP10_F9
246263	cg14424519	9.24324183527302e-06	MMP10_F9
246264	cg14424770	4.46463522555831e-07	MMP10_F9
246265	cg14424836	-1.34084767886046e-06	MMP10_F9
246266	cg14424963	-2.94277143654037e-06	MMP10_F9
246267	cg14425045	-1.27053772445255e-05	MMP10_F9
246268	cg14425054	1.45479708431801e-05	MMP10_F9
246269	cg14425428	2.08512026160303e-06	MMP10_F9
246270	cg14425564	-1.4774902532043e-05	MMP10_F9
246271	cg14425869	3.53207541407773e-06	MMP10_F9
246272	cg14425888	-9.61348752119001e-06	MMP10_F9
246273	cg14425891	4.1555565618355e-05	MMP10_F9
246274	cg14426288	-2.45800750697349e-06	MMP10_F9
246275	cg14426312	3.43031958440966e-06	MMP10_F9
246276	cg14426371	1.73727939683127e-05	MMP10_F9
246277	cg14426785	-5.04921786428144e-06	MMP10_F9
246278	cg14427528	6.16546897949255e-06	MMP10_F9
246279	cg14427972	1.24451998092311e-05	MMP10_F9
246280	cg14428080	-3.05515599490451e-06	MMP10_F9
246281	cg14428225	-5.34451743030325e-06	MMP10_F9
246282	cg14428530	1.19660642051366e-05	MMP10_F9
246283	cg14428669	1.89151522898166e-06	MMP10_F9
246284	cg14428829	-1.43718838298738e-05	MMP10_F9
246285	cg14429012	1.68879595384382e-07	MMP10_F9
246286	cg14429381	-4.39596446538955e-06	MMP10_F9
246287	cg14429427	-3.58346438217891e-06	MMP10_F9
246288	cg14429748	-2.60926390031085e-05	MMP10_F9
246289	cg14429807	-7.55514386694873e-06	MMP10_F9
246290	cg14430542	1.02869502818501e-05	MMP10_F9
246291	cg14430591	7.94180335935825e-06	MMP10_F9
246292	cg14430974	2.64553058654717e-06	MMP10_F9
246293	cg14431099	1.85855604124376e-06	MMP10_F9
246294	cg14431257	1.20422008499895e-06	MMP10_F9
246295	cg14431306	2.56659573448577e-07	MMP10_F9
246296	cg14431547	-1.63831550215191e-06	MMP10_F9
246297	cg14431587	-1.55715701242905e-05	MMP10_F9
246298	cg14431734	1.61427668592826e-06	MMP10_F9
246299	cg14431850	9.74326846391129e-06	MMP10_F9
246300	cg14432460	5.81645071046218e-07	MMP10_F9
246301	cg14432469	1.98592152504958e-07	MMP10_F9
246302	cg14432665	1.15323324193374e-06	MMP10_F9
246303	cg14433392	-6.91722485303311e-06	MMP10_F9
246304	cg14433428	-6.41246391179777e-06	MMP10_F9
246305	cg14433823	-1.37663225045467e-05	MMP10_F9
246306	cg14434109	-2.89711054942992e-05	MMP10_F9
246307	cg14434198	8.14884614111327e-06	MMP10_F9
246308	cg14434922	7.88359533259167e-06	MMP10_F9
246309	cg14435098	1.82307608433437e-05	MMP10_F9
246310	cg14435232	-3.53868025327024e-07	MMP10_F9
246311	cg14435550	-1.76538019634092e-05	MMP10_F9
246312	cg14435659	3.0182228077036e-05	MMP10_F9
246313	cg14435671	-4.47694822917295e-06	MMP10_F9
246314	cg14435720	-6.12241281428901e-06	MMP10_F9
246315	cg14436106	-3.8610315792855e-06	MMP10_F9
246316	cg14436491	-1.870141038876e-07	MMP10_F9
246317	cg14436569	-1.3224689503452e-05	MMP10_F9
246318	cg14436735	1.09998444244382e-06	MMP10_F9
246319	cg14437002	7.35062199311667e-06	MMP10_F9
246320	cg14437446	-1.17794865328414e-05	MMP10_F9
246321	cg14437725	5.87751409155183e-06	MMP10_F9
246322	cg14437996	-7.96760513684103e-06	MMP10_F9
246323	cg14438325	-5.1846201379694e-06	MMP10_F9
246324	cg14438363	4.94821524306655e-07	MMP10_F9
246325	cg14438634	-2.66250757617964e-05	MMP10_F9
246326	cg14439102	-1.24415341870029e-05	MMP10_F9
246327	cg14439476	-4.52905462954612e-06	MMP10_F9
246328	cg14439753	8.58643147570114e-06	MMP10_F9
246329	cg14439761	-1.26589943390408e-06	MMP10_F9
246330	cg14439952	2.34744464018455e-06	MMP10_F9
246331	cg14440550	2.45445441649585e-06	MMP10_F9
246332	cg14440664	-7.80493606304812e-06	MMP10_F9
246333	cg14440723	-2.39362858445601e-05	MMP10_F9
246334	cg14440947	1.71828732879645e-06	MMP10_F9
246335	cg14441153	-1.44708304927652e-05	MMP10_F9
246336	cg14441891	5.42684023932569e-06	MMP10_F9
246337	cg14442302	1.14065892583365e-06	MMP10_F9
246338	cg14442329	-1.84489290092664e-06	MMP10_F9
246339	cg14442421	5.85385499410151e-06	MMP10_F9
246340	cg14442518	1.77853952934808e-05	MMP10_F9
246341	cg14443041	2.3176558455016e-06	MMP10_F9
246342	cg14443182	2.19666769283379e-05	MMP10_F9
246343	cg14443470	2.77334940847371e-05	MMP10_F9
246344	cg14443472	1.15305809562412e-05	MMP10_F9
246345	cg14443606	9.2461653330681e-06	MMP10_F9
246346	cg14443692	-4.77362009679944e-05	MMP10_F9
246347	cg14443726	7.95926393508839e-06	MMP10_F9
246348	cg14443925	-2.53899776541759e-07	MMP10_F9
246349	cg14444126	-1.45481350197319e-05	MMP10_F9
246350	cg14444476	2.44454356345949e-05	MMP10_F9
246351	cg14445012	6.07082537749425e-07	MMP10_F9
246352	cg14445047	-1.47621543444646e-05	MMP10_F9
246353	cg14445171	1.60047439053608e-05	MMP10_F9
246354	cg14445814	8.14121242689679e-06	MMP10_F9
246355	cg14445849	8.10252283280932e-06	MMP10_F9
246356	cg14446107	1.84829179865539e-06	MMP10_F9
246357	cg14446138	-1.11271548163072e-06	MMP10_F9
246358	cg14446165	6.31025744160213e-06	MMP10_F9
246359	cg14446406	1.87551895423046e-05	MMP10_F9
246360	cg14446622	4.57115111902924e-06	MMP10_F9
246361	cg14447077	3.85783285074295e-06	MMP10_F9
246362	cg14447152	7.81295446819279e-06	MMP10_F9
246363	cg14447193	-1.47253706063301e-05	MMP10_F9
246364	cg14447369	-1.21594337270795e-07	MMP10_F9
246365	cg14447608	1.02838089700242e-06	MMP10_F9
246366	cg14447710	6.58263081191228e-07	MMP10_F9
246367	cg14447733	-7.94373821004031e-06	MMP10_F9
246368	cg14447810	-6.71306492089495e-06	MMP10_F9
246369	cg14448039	-8.1078199211236e-07	MMP10_F9
246370	cg14448228	-3.3988189285701e-06	MMP10_F9
246371	cg14448248	-8.20577163446e-07	MMP10_F9
246372	cg14448588	-8.7399100037936e-07	MMP10_F9
246373	cg14448765	8.55605644135922e-07	MMP10_F9
246374	cg14448830	-1.58161900976921e-06	MMP10_F9
246375	cg14449524	-7.19108647151204e-06	MMP10_F9
246376	cg14449982	3.29030296746711e-06	MMP10_F9
246377	cg14450339	-4.66765994072088e-06	MMP10_F9
246378	cg14450361	-7.68875349540739e-08	MMP10_F9
246379	cg14450427	-7.07099094288427e-06	MMP10_F9
246380	cg14450910	-6.23632996539625e-06	MMP10_F9
246381	cg14451115	-1.44425974980466e-05	MMP10_F9
246382	cg14451560	4.55871785614653e-06	MMP10_F9
246383	cg14451627	3.04096468980686e-05	MMP10_F9
246384	cg14451771	-1.83212881630418e-06	MMP10_F9
246385	cg14451791	1.99326189879423e-06	MMP10_F9
246386	cg14452015	3.48703832345846e-06	MMP10_F9
246387	cg14452096	4.6926515810716e-07	MMP10_F9
246388	cg14452121	-6.9217878390294e-07	MMP10_F9
246389	cg14452209	5.68453077433929e-07	MMP10_F9
246390	cg14452299	1.99022481413344e-05	MMP10_F9
246391	cg14452322	-2.19794262231724e-06	MMP10_F9
246392	cg14452619	5.43927596513547e-06	MMP10_F9
246393	cg14452816	-5.99707212046679e-06	MMP10_F9
246394	cg14453423	3.8513285755163e-06	MMP10_F9
246395	cg14453509	6.79034355736595e-06	MMP10_F9
246396	cg14453762	-1.21798426623422e-05	MMP10_F9
246397	cg14453967	1.11019738663817e-05	MMP10_F9
246398	cg14454015	2.50168918578506e-06	MMP10_F9
246399	cg14454440	-1.5901361780084e-06	MMP10_F9
246400	cg14454867	-1.90771237613431e-05	MMP10_F9
246401	cg14455366	7.8546252776626e-07	MMP10_F9
246402	cg14455781	-3.23100667788705e-06	MMP10_F9
246403	cg14456034	1.55589656075505e-06	MMP10_F9
246404	cg14456672	5.43030065573792e-06	MMP10_F9
246405	cg14457214	5.78884040227405e-07	MMP10_F9
246406	cg14457284	-1.24047866800625e-05	MMP10_F9
246407	cg14457305	5.39347286359132e-06	MMP10_F9
246408	cg14457429	-6.3558503322499e-06	MMP10_F9
246409	cg14457452	6.8530856722015e-06	MMP10_F9
246410	cg14457607	-2.30865978046075e-05	MMP10_F9
246411	cg14458315	-6.28474476751987e-06	MMP10_F9
246412	cg14458619	2.97574946046695e-05	MMP10_F9
246413	cg14458731	7.35356147937892e-06	MMP10_F9
246414	cg14458808	7.87185034506381e-06	MMP10_F9
246415	cg14458908	5.34169166165278e-06	MMP10_F9
246416	cg14459021	-9.81524605103366e-06	MMP10_F9
246417	cg14459032	-3.75604223846891e-05	MMP10_F9
246418	cg14459158	-1.32043389949283e-05	MMP10_F9
246419	cg14460215	-4.95847949222318e-05	MMP10_F9
246420	cg14460431	-5.46280553301864e-06	MMP10_F9
246421	cg14460558	6.12008867440312e-05	MMP10_F9
246422	cg14460564	1.97209968437775e-06	MMP10_F9
246423	cg14460663	6.47430299586541e-06	MMP10_F9
246424	cg14461181	7.40008853479444e-06	MMP10_F9
246425	cg14461511	5.05625886034324e-06	MMP10_F9
246426	cg14461547	-5.90162166907184e-06	MMP10_F9
246427	cg14461732	4.1303293074762e-08	MMP10_F9
246428	cg14461852	1.88551096225455e-05	MMP10_F9
246429	cg14461913	7.00353425591657e-07	MMP10_F9
246430	cg14462040	1.5292069387835e-06	MMP10_F9
246431	cg14462265	-1.49744545579701e-05	MMP10_F9
246432	cg14462321	-1.12511582816297e-06	MMP10_F9
246433	cg14462432	-3.26744274209483e-06	MMP10_F9
246434	cg14462686	-8.10065645128099e-06	MMP10_F9
246435	cg14462750	9.69810913635066e-06	MMP10_F9
246436	cg14462758	-4.19445174647597e-06	MMP10_F9
246437	cg14462893	4.14058454555674e-06	MMP10_F9
246438	cg14463164	1.3827812081106e-06	MMP10_F9
246439	cg14463412	4.07955945664259e-06	MMP10_F9
246440	cg14463433	-1.64010110236313e-05	MMP10_F9
246441	cg14463782	4.49014373394084e-06	MMP10_F9
246442	cg14463853	-5.98840231702572e-07	MMP10_F9
246443	cg14463995	-4.66676784642634e-06	MMP10_F9
246444	cg14464245	-4.58283089974e-05	MMP10_F9
246445	cg14464526	3.95455642960124e-06	MMP10_F9
246446	cg14464711	1.57829787537223e-05	MMP10_F9
246447	cg14464893	-1.03115693960227e-05	MMP10_F9
246448	cg14465583	-1.45116747066675e-05	MMP10_F9
246449	cg14465628	1.06630336370857e-06	MMP10_F9
246450	cg14465801	-2.14661875928683e-06	MMP10_F9
246451	cg14465900	-8.52575923536676e-08	MMP10_F9
246452	cg14466251	-7.10217762706916e-07	MMP10_F9
246453	cg14466333	6.9864346276666e-07	MMP10_F9
246454	cg14466709	7.21865482676803e-06	MMP10_F9
246455	cg14467134	5.20242328700153e-06	MMP10_F9
246456	cg14467276	-6.47410466399306e-06	MMP10_F9
246457	cg14467281	1.44084678629683e-06	MMP10_F9
246458	cg14467415	-1.10847869303822e-05	MMP10_F9
246459	cg14467654	-1.44806299788432e-06	MMP10_F9
246460	cg14467690	-1.94229640141397e-06	MMP10_F9
246461	cg14467771	7.18662754439393e-06	MMP10_F9
246462	cg14468055	7.75139110468417e-06	MMP10_F9
246463	cg14468408	-1.80140084144648e-06	MMP10_F9
246464	cg14468508	1.99444083891404e-05	MMP10_F9
246465	cg14468605	-3.34782424186682e-07	MMP10_F9
246466	cg14469191	-1.01703011996995e-05	MMP10_F9
246467	cg14469290	5.11909763168082e-06	MMP10_F9
246468	cg14469684	-4.00938133878704e-06	MMP10_F9
246469	cg14469972	-8.58987087314884e-07	MMP10_F9
246470	cg14470332	6.77157963795489e-06	MMP10_F9
246471	cg14470448	2.81758775671933e-06	MMP10_F9
246472	cg14470479	-8.24578103187005e-07	MMP10_F9
246473	cg14470647	1.7032863334946e-06	MMP10_F9
246474	cg14470762	-7.85537624100632e-06	MMP10_F9
246475	cg14470803	-1.34707505052995e-06	MMP10_F9
246476	cg14470976	-3.1505710084118e-06	MMP10_F9
246477	cg14470978	6.26920948554902e-06	MMP10_F9
246478	cg14471064	-9.59297445656155e-06	MMP10_F9
246479	cg14471181	6.06299501154015e-07	MMP10_F9
246480	cg14471402	-1.05162800251344e-05	MMP10_F9
246481	cg14471455	1.90425581517213e-05	MMP10_F9
246482	cg14471784	-8.14292886978293e-06	MMP10_F9
246483	cg14471895	7.62224894909016e-06	MMP10_F9
246484	cg14472025	-1.5274100680572e-06	MMP10_F9
246485	cg14472062	9.36422707577084e-06	MMP10_F9
246486	cg14472086	-1.69202933837641e-06	MMP10_F9
246487	cg14472148	4.87120666727035e-06	MMP10_F9
246488	cg14472181	-2.46623846087045e-05	MMP10_F9
246489	cg14472716	-2.62121373264319e-05	MMP10_F9
246490	cg14472753	-8.7391145496874e-07	MMP10_F9
246491	cg14472972	1.80186999941628e-06	MMP10_F9
246492	cg14473030	1.29991291136515e-05	MMP10_F9
246493	cg14473327	-2.28762207464272e-06	MMP10_F9
246494	cg14473416	5.794473758155e-06	MMP10_F9
246495	cg14473662	-1.96053267937353e-06	MMP10_F9
246496	cg14473797	-1.03361558977073e-06	MMP10_F9
246497	cg14473811	2.54428796685288e-06	MMP10_F9
246498	cg14473838	2.03453860972778e-05	MMP10_F9
246499	cg14473974	-6.71718843133483e-06	MMP10_F9
246500	cg14474756	7.49758771123342e-07	MMP10_F9
246501	cg14474777	-1.35433871016591e-05	MMP10_F9
246502	cg14474791	2.00100352074026e-05	MMP10_F9
246503	cg14475702	-1.9670572508674e-06	MMP10_F9
246504	cg14475840	-1.94265341139944e-05	MMP10_F9
246505	cg14475859	-1.21573939501686e-05	MMP10_F9
246506	cg14476213	1.25897988596064e-05	MMP10_F9
246507	cg14476358	6.11839071885988e-06	MMP10_F9
246508	cg14476562	3.96233602948865e-06	MMP10_F9
246509	cg14476745	1.20347451015199e-06	MMP10_F9
246510	cg14476756	-1.54223963696965e-06	MMP10_F9
246511	cg14477471	1.85208483491521e-05	MMP10_F9
246512	cg14477581	-1.05346950499162e-05	MMP10_F9
246513	cg14477673	1.22222345387051e-05	MMP10_F9
246514	cg14478036	-2.04512155152718e-06	MMP10_F9
246515	cg14478368	2.87754262646724e-05	MMP10_F9
246516	cg14478475	6.68216543743143e-06	MMP10_F9
246517	cg14478524	-1.85921119750265e-05	MMP10_F9
246518	cg14478589	-4.54172959741372e-06	MMP10_F9
246519	cg14478713	2.72822397955953e-06	MMP10_F9
246520	cg14479094	-4.41849578840298e-06	MMP10_F9
246521	cg14479136	-1.02027763270672e-05	MMP10_F9
246522	cg14479301	-1.06267881507215e-05	MMP10_F9
246523	cg14479303	7.23147624124882e-06	MMP10_F9
246524	cg14479306	-2.07037969342787e-07	MMP10_F9
246525	cg14479427	2.15330172149528e-06	MMP10_F9
246526	cg14479463	2.77246727648259e-07	MMP10_F9
246527	cg14480035	1.08915803428105e-06	MMP10_F9
246528	cg14480283	5.4828687207465e-06	MMP10_F9
246529	cg14480594	-4.1139449035579e-06	MMP10_F9
246530	cg14480723	-8.87966750538607e-07	MMP10_F9
246531	cg14480858	-3.31937290899965e-07	MMP10_F9
246532	cg14481454	2.19872427844037e-05	MMP10_F9
246533	cg14482811	1.8263583325376e-05	MMP10_F9
246534	cg14482968	-2.87895844713282e-06	MMP10_F9
246535	cg14483161	6.35474481409199e-06	MMP10_F9
246536	cg14483412	-3.34172717236337e-06	MMP10_F9
246537	cg14483667	1.43008799798005e-06	MMP10_F9
246538	cg14483856	1.1587362998255e-05	MMP10_F9
246539	cg14484045	-9.96796897151507e-06	MMP10_F9
246540	cg14484681	-1.60797708265813e-05	MMP10_F9
246541	cg14484688	1.26381379889065e-05	MMP10_F9
246542	cg14484793	-6.21765120561819e-06	MMP10_F9
246543	cg14484844	1.00505777772908e-05	MMP10_F9
246544	cg14485581	-1.7247529775997e-06	MMP10_F9
246545	cg14485633	-2.01416316155513e-05	MMP10_F9
246546	cg14485643	-6.12187186903224e-08	MMP10_F9
246547	cg14485765	7.76565054643742e-06	MMP10_F9
246548	cg14485901	-4.28598566108348e-05	MMP10_F9
246549	cg14486634	8.52318797859518e-07	MMP10_F9
246550	cg14486892	-6.22794355452244e-06	MMP10_F9
246551	cg14487111	-3.91479876611696e-06	MMP10_F9
246552	cg14487131	1.43798180590334e-06	MMP10_F9
246553	cg14487379	8.19001480606275e-06	MMP10_F9
246554	cg14487665	1.11406945939908e-06	MMP10_F9
246555	cg14487855	7.82199695936187e-06	MMP10_F9
246556	cg14487878	9.51017643982009e-07	MMP10_F9
246557	cg14487959	-1.46744490383618e-06	MMP10_F9
246558	cg14488390	-3.9442072262198e-06	MMP10_F9
246559	cg14488466	7.35015393776982e-06	MMP10_F9
246560	cg14488661	-5.39131697508789e-06	MMP10_F9
246561	cg14488715	6.84342848201451e-06	MMP10_F9
246562	cg14489049	-3.05053058006407e-05	MMP10_F9
246563	cg14489366	3.82430038628463e-06	MMP10_F9
246564	cg14489965	4.38697022554253e-06	MMP10_F9
246565	cg14490447	-1.06388054853977e-05	MMP10_F9
246566	cg14490735	1.54331275361992e-05	MMP10_F9
246567	cg14490763	1.06288857639318e-06	MMP10_F9
246568	cg14491628	4.42720491973712e-08	MMP10_F9
246569	cg14491667	1.18195591834101e-05	MMP10_F9
246570	cg14491707	4.61281226728728e-06	MMP10_F9
246571	cg14491890	-1.08834154685796e-05	MMP10_F9
246572	cg14492276	2.72979679586684e-06	MMP10_F9
246573	cg14492293	-6.70335304617927e-06	MMP10_F9
246574	cg14492872	-1.37317007854915e-05	MMP10_F9
246575	cg14493055	5.31784151783672e-06	MMP10_F9
246576	cg14493267	-1.06677822619081e-05	MMP10_F9
246577	cg14493637	-6.80420926658986e-06	MMP10_F9
246578	cg14493920	-1.00665997008282e-06	MMP10_F9
246579	cg14494421	1.43392310442915e-05	MMP10_F9
246580	cg14494733	1.78641562161168e-06	MMP10_F9
246581	cg14494808	-1.0107130653027e-05	MMP10_F9
246582	cg14495033	-1.01114157839137e-05	MMP10_F9
246583	cg14495399	4.78631483997617e-06	MMP10_F9
246584	cg14495514	2.28891749437035e-08	MMP10_F9
246585	cg14495958	1.46212800747906e-05	MMP10_F9
246586	cg14496048	2.5974561954904e-06	MMP10_F9
246587	cg14496169	3.19550716915893e-06	MMP10_F9
246588	cg14496346	3.86534851632522e-06	MMP10_F9
246589	cg14496753	5.76538113247416e-07	MMP10_F9
246590	cg14496799	-6.33750939573948e-07	MMP10_F9
246591	cg14497348	-7.83002625813044e-07	MMP10_F9
246592	cg14497503	1.27431781669738e-07	MMP10_F9
246593	cg14497841	1.65852792405267e-05	MMP10_F9
246594	cg14498394	-2.47613868947607e-05	MMP10_F9
246595	cg14498666	-7.45814921409796e-06	MMP10_F9
246596	cg14499274	-9.67910569107414e-07	MMP10_F9
246597	cg14500300	-3.24594451905284e-05	MMP10_F9
246598	cg14500563	-4.37617856479569e-06	MMP10_F9
246599	cg14500569	8.05733297181839e-07	MMP10_F9
246600	cg14500628	2.70785264387267e-06	MMP10_F9
246601	cg14500913	-4.69677389259268e-06	MMP10_F9
246602	cg14500932	-2.75344813947789e-06	MMP10_F9
246603	cg14501697	4.9759283999732e-06	MMP10_F9
246604	cg14501914	4.73649442927178e-06	MMP10_F9
246605	cg14501985	5.81522980193557e-06	MMP10_F9
246606	cg14502431	-2.6504672912157e-06	MMP10_F9
246607	cg14502669	-3.74553004447036e-06	MMP10_F9
246608	cg14502713	-4.57940804919468e-06	MMP10_F9
246609	cg14502847	1.28842128180877e-05	MMP10_F9
246610	cg14502963	-2.70872720710476e-07	MMP10_F9
246611	cg14503200	-7.79012244998607e-06	MMP10_F9
246612	cg14503357	3.60671605101081e-07	MMP10_F9
246613	cg14503395	3.11649049125551e-05	MMP10_F9
246614	cg14503441	-3.34158371955196e-06	MMP10_F9
246615	cg14503744	3.60283309717873e-06	MMP10_F9
246616	cg14503783	-6.18957054411989e-07	MMP10_F9
246617	cg14503815	-1.26456479010406e-05	MMP10_F9
246618	cg14503868	6.74714287882462e-06	MMP10_F9
246619	cg14504259	1.3315593202632e-07	MMP10_F9
246620	cg14504440	-5.23162827824887e-06	MMP10_F9
246621	cg14504522	-7.19179693111857e-06	MMP10_F9
246622	cg14504581	1.92794971765673e-05	MMP10_F9
246623	cg14504586	2.72150706927122e-06	MMP10_F9
246624	cg14505439	3.14482685850052e-05	MMP10_F9
246625	cg14505667	1.10798036229648e-05	MMP10_F9
246626	cg14505733	-1.48820309727429e-05	MMP10_F9
246627	cg14506032	-1.89135178827245e-05	MMP10_F9
246628	cg14506175	3.87351090889694e-06	MMP10_F9
246629	cg14506515	2.49007828080651e-06	MMP10_F9
246630	cg14506657	4.36355689112358e-06	MMP10_F9
246631	cg14506722	1.17102222764864e-05	MMP10_F9
246632	cg14507042	4.05759636074184e-07	MMP10_F9
246633	cg14507088	-1.27166766743011e-05	MMP10_F9
246634	cg14507310	2.25131238187295e-05	MMP10_F9
246635	cg14507433	-2.37963934516556e-06	MMP10_F9
246636	cg14507792	-9.53282701442154e-06	MMP10_F9
246637	cg14507845	2.5451259204617e-05	MMP10_F9
246638	cg14508093	-2.90953827516e-06	MMP10_F9
246639	cg14508358	-1.84485718888612e-05	MMP10_F9
246640	cg14508973	1.1153866561542e-06	MMP10_F9
246641	cg14509032	1.03023225071611e-05	MMP10_F9
246642	cg14509153	-1.50626190422876e-05	MMP10_F9
246643	cg14509299	9.96818419582437e-06	MMP10_F9
246644	cg14509390	6.66952128174253e-07	MMP10_F9
246645	cg14509606	-6.46623515680459e-06	MMP10_F9
246646	cg14509802	2.02604898404801e-06	MMP10_F9
246647	cg14509895	2.13908560655241e-07	MMP10_F9
246648	cg14511038	-1.06989077974153e-05	MMP10_F9
246649	cg14511376	1.52334760037322e-05	MMP10_F9
246650	cg14511393	3.86696845508783e-05	MMP10_F9
246651	cg14511644	-9.15172919028563e-06	MMP10_F9
246652	cg14511652	-4.40186277715162e-05	MMP10_F9
246653	cg14511946	6.31884875785733e-06	MMP10_F9
246654	cg14512309	-1.90812632005876e-05	MMP10_F9
246655	cg14512326	-3.53115575217274e-05	MMP10_F9
246656	cg14512731	1.23164469705474e-06	MMP10_F9
246657	cg14513031	-5.83649394984203e-06	MMP10_F9
246658	cg14513210	-1.96824897521743e-07	MMP10_F9
246659	cg14513222	1.95198191559653e-06	MMP10_F9
246660	cg14513448	-1.50841265271644e-05	MMP10_F9
246661	cg14513680	2.61912758293879e-06	MMP10_F9
246662	cg14514174	1.49361685845125e-06	MMP10_F9
246663	cg14514569	-8.05851984177424e-07	MMP10_F9
246664	cg14514581	6.38445554892087e-06	MMP10_F9
246665	cg14514600	-1.86937131496453e-07	MMP10_F9
246666	cg14515381	5.03858376581506e-05	MMP10_F9
246667	cg14515581	-1.60385708307075e-05	MMP10_F9
246668	cg14515614	-8.59098420719078e-07	MMP10_F9
246669	cg14515811	4.68795084898468e-06	MMP10_F9
246670	cg14516156	9.99561547751327e-06	MMP10_F9
246671	cg14516287	8.00627210573106e-06	MMP10_F9
246672	cg14516552	1.08608221900199e-06	MMP10_F9
246673	cg14517323	1.38662189428431e-05	MMP10_F9
246674	cg14517743	2.65181835546114e-07	MMP10_F9
246675	cg14517771	-1.6760107221448e-06	MMP10_F9
246676	cg14518098	-7.30364623389102e-06	MMP10_F9
246677	cg14518276	3.89254186548941e-05	MMP10_F9
246678	cg14518988	8.34965334566401e-06	MMP10_F9
246679	cg14519093	5.36496084977558e-06	MMP10_F9
246680	cg14519323	-2.36768827663735e-05	MMP10_F9
246681	cg14519518	-1.40106525419088e-05	MMP10_F9
246682	cg14519598	-1.90971271067298e-06	MMP10_F9
246683	cg14519621	2.73639020779462e-06	MMP10_F9
246684	cg14519664	-3.15012762896983e-06	MMP10_F9
246685	cg14519682	5.64307328999242e-07	MMP10_F9
246686	cg14519696	-1.04025823131047e-06	MMP10_F9
246687	cg14519950	-7.83011237323918e-07	MMP10_F9
246688	cg14519997	1.63239323142208e-05	MMP10_F9
246689	cg14520423	9.31442995669428e-06	MMP10_F9
246690	cg14520573	1.08201150548522e-06	MMP10_F9
246691	cg14520832	-2.26217016056674e-06	MMP10_F9
246692	cg14521115	7.55259057046732e-06	MMP10_F9
246693	cg14521777	2.59115066568508e-05	MMP10_F9
246694	cg14521987	-1.77903917416486e-06	MMP10_F9
246695	cg14522304	-1.07170284230197e-05	MMP10_F9
246696	cg14522483	2.82787568040409e-07	MMP10_F9
246697	cg14522629	3.99690317745222e-07	MMP10_F9
246698	cg14522718	7.34587509140194e-06	MMP10_F9
246699	cg14522767	1.04514011494669e-05	MMP10_F9
246700	cg14523131	-1.49001476326687e-06	MMP10_F9
246701	cg14523204	2.73110638040538e-06	MMP10_F9
246702	cg14523238	1.95934120654307e-05	MMP10_F9
246703	cg14523259	4.82609682514604e-06	MMP10_F9
246704	cg14523394	-4.19821905991577e-06	MMP10_F9
246705	cg14524337	5.20483161872093e-08	MMP10_F9
246706	cg14524403	1.10933318921952e-06	MMP10_F9
246707	cg14524643	2.02834658595747e-05	MMP10_F9
246708	cg14525247	-1.06619787078672e-05	MMP10_F9
246709	cg14525402	-2.59098441856809e-05	MMP10_F9
246710	cg14525703	1.48322334115929e-05	MMP10_F9
246711	cg14525860	5.87468966359798e-06	MMP10_F9
246712	cg14526997	4.61093745935511e-06	MMP10_F9
246713	cg14527034	7.35191884430591e-06	MMP10_F9
246714	cg14527645	6.86787906881276e-06	MMP10_F9
246715	cg14527875	-7.7633847581924e-06	MMP10_F9
246716	cg14528437	-1.69419116279252e-06	MMP10_F9
246717	cg14528441	-2.4182341661608e-06	MMP10_F9
246718	cg14528751	-8.82792237564212e-06	MMP10_F9
246719	cg14528930	9.42112746149882e-07	MMP10_F9
246720	cg14528979	1.06917646005708e-05	MMP10_F9
246721	cg14528994	2.11294217179983e-06	MMP10_F9
246722	cg14529412	-1.9476225586534e-05	MMP10_F9
246723	cg14529565	5.68114559782586e-06	MMP10_F9
246724	cg14529943	5.33378886239759e-06	MMP10_F9
246725	cg14530184	1.16030852655665e-05	MMP10_F9
246726	cg14530259	7.82826794865507e-07	MMP10_F9
246727	cg14530275	-1.74655219658633e-06	MMP10_F9
246728	cg14530306	2.37126709334447e-06	MMP10_F9
246729	cg14530834	-8.94052029972637e-06	MMP10_F9
246730	cg14531310	-3.56445421205125e-06	MMP10_F9
246731	cg14531437	2.9809235098489e-06	MMP10_F9
246732	cg14531665	-2.59469927322572e-05	MMP10_F9
246733	cg14531834	-1.1574515863571e-05	MMP10_F9
246734	cg14532376	-5.14347540685854e-06	MMP10_F9
246735	cg14532484	9.37295919810323e-06	MMP10_F9
246736	cg14532894	2.23101632741052e-05	MMP10_F9
246737	cg14533412	1.15774934548396e-06	MMP10_F9
246738	cg14533609	-1.2910174551189e-05	MMP10_F9
246739	cg14533644	2.51086621293386e-06	MMP10_F9
246740	cg14534337	1.39104999878282e-05	MMP10_F9
246741	cg14534674	-8.68774767316335e-06	MMP10_F9
246742	cg14534848	6.63016922602565e-06	MMP10_F9
246743	cg14534884	2.77384856016569e-05	MMP10_F9
246744	cg14535035	8.43692129932797e-06	MMP10_F9
246745	cg14535116	-1.06683451755162e-06	MMP10_F9
246746	cg14535828	3.83348234116059e-06	MMP10_F9
246747	cg14535884	7.06474192135328e-06	MMP10_F9
246748	cg14536088	2.17695567448619e-06	MMP10_F9
246749	cg14536184	9.19572812106018e-07	MMP10_F9
246750	cg14536239	-7.93511268224461e-07	MMP10_F9
246751	cg14536881	-1.24152744597836e-05	MMP10_F9
246752	cg14536906	-5.74020173351502e-06	MMP10_F9
246753	cg14537179	-1.08270783691742e-05	MMP10_F9
246754	cg14537183	-6.23567497419057e-06	MMP10_F9
246755	cg14537247	4.61653291381133e-06	MMP10_F9
246756	cg14537362	9.45681169726965e-08	MMP10_F9
246757	cg14537430	-6.78190907206565e-06	MMP10_F9
246758	cg14538085	1.50632048435688e-05	MMP10_F9
246759	cg14538238	-1.89212095982765e-05	MMP10_F9
246760	cg14538785	-1.22541647738034e-06	MMP10_F9
246761	cg14538806	-1.51670868797405e-05	MMP10_F9
246762	cg14538930	-2.85923635094715e-06	MMP10_F9
246763	cg14539422	-1.27446450820531e-06	MMP10_F9
246764	cg14539466	4.1129980769116e-06	MMP10_F9
246765	cg14539990	-1.41536791923407e-05	MMP10_F9
246766	cg14540650	1.6315081066864e-05	MMP10_F9
246767	cg14540739	2.26489889287985e-06	MMP10_F9
246768	cg14540913	1.01198802764073e-06	MMP10_F9
246769	cg14541011	-5.99198261801338e-06	MMP10_F9
246770	cg14541460	-2.10954296886645e-05	MMP10_F9
246771	cg14541616	-1.36799496108107e-06	MMP10_F9
246772	cg14541800	2.59990785583407e-06	MMP10_F9
246773	cg14541848	-1.12868028946465e-05	MMP10_F9
246774	cg14542178	8.03705772152243e-06	MMP10_F9
246775	cg14542367	-7.51694166710974e-06	MMP10_F9
246776	cg14542950	-2.90542126533308e-07	MMP10_F9
246777	cg14543508	5.79119477924974e-07	MMP10_F9
246778	cg14543630	5.32396049125679e-06	MMP10_F9
246779	cg14543966	-1.4624174520424e-05	MMP10_F9
246780	cg14544641	-1.63348031089557e-05	MMP10_F9
246781	cg14545418	1.71955108694369e-05	MMP10_F9
246782	cg14545570	7.3539607294363e-06	MMP10_F9
246783	cg14545670	-3.12426988944898e-05	MMP10_F9
246784	cg14545834	5.71149192399347e-06	MMP10_F9
246785	cg14545970	7.58288153904342e-07	MMP10_F9
246786	cg14545975	-1.47919938034102e-05	MMP10_F9
246787	cg14546062	6.17349978522148e-06	MMP10_F9
246788	cg14546258	1.26657805318415e-06	MMP10_F9
246789	cg14546276	-4.67232916621935e-06	MMP10_F9
246790	cg14546505	-2.62316962782272e-06	MMP10_F9
246791	cg14547028	5.29281998225709e-06	MMP10_F9
246792	cg14547509	1.30005224178208e-05	MMP10_F9
246793	cg14547996	-1.06101980000306e-05	MMP10_F9
246794	cg14548038	-1.70773125621038e-05	MMP10_F9
246795	cg14548264	2.00504555657316e-05	MMP10_F9
246796	cg14548542	7.84867425728868e-06	MMP10_F9
246797	cg14548802	9.82199166708583e-06	MMP10_F9
246798	cg14548962	-2.23439782314813e-05	MMP10_F9
246799	cg14548963	1.15848483474446e-06	MMP10_F9
246800	cg14549057	6.74097965938693e-07	MMP10_F9
246801	cg14549262	-7.36832363147814e-10	MMP10_F9
246802	cg14549811	-5.18070219448595e-06	MMP10_F9
246803	cg14549869	2.66224624005349e-06	MMP10_F9
246804	cg14549951	1.59041395580761e-05	MMP10_F9
246805	cg14550153	3.13822351774976e-06	MMP10_F9
246806	cg14550760	-2.95366020172732e-05	MMP10_F9
246807	cg14551186	2.83269055848079e-06	MMP10_F9
246808	cg14551562	4.86187198671012e-06	MMP10_F9
246809	cg14551643	1.73597684862928e-05	MMP10_F9
246810	cg14552026	4.09275715009527e-06	MMP10_F9
246811	cg14552106	3.85825758969562e-06	MMP10_F9
246812	cg14552260	1.66294122432193e-07	MMP10_F9
246813	cg14552982	1.14863693965298e-05	MMP10_F9
246814	cg14553740	-9.63369044325707e-06	MMP10_F9
246815	cg14554167	9.71505945604887e-07	MMP10_F9
246816	cg14554176	-2.09654878221245e-06	MMP10_F9
246817	cg14554244	5.65282753056093e-06	MMP10_F9
246818	cg14554488	1.50128487694675e-05	MMP10_F9
246819	cg14554539	2.16461341478674e-06	MMP10_F9
246820	cg14554618	-9.1813888319916e-06	MMP10_F9
246821	cg14554813	1.95642600229482e-05	MMP10_F9
246822	cg14554871	-4.92867976219924e-07	MMP10_F9
246823	cg14554880	-1.19649995107895e-05	MMP10_F9
246824	cg14555264	8.78105123084219e-07	MMP10_F9
246825	cg14555265	-3.30719483694737e-06	MMP10_F9
246826	cg14555996	-9.79591584121645e-06	MMP10_F9
246827	cg14556243	-2.52250553403226e-05	MMP10_F9
246828	cg14556450	-2.02085662171167e-06	MMP10_F9
246829	cg14556482	-1.16641609587313e-05	MMP10_F9
246830	cg14556616	1.92838531143275e-05	MMP10_F9
246831	cg14556677	-3.6901060118028e-06	MMP10_F9
246832	cg14557216	-1.69264027373376e-05	MMP10_F9
246833	cg14557554	6.11123767625997e-06	MMP10_F9
246834	cg14557690	3.51319550476116e-05	MMP10_F9
246835	cg14557714	9.15471166771177e-07	MMP10_F9
246836	cg14557855	1.65775300612885e-05	MMP10_F9
246837	cg14558431	-3.86581758258596e-06	MMP10_F9
246838	cg14559176	-3.79187976835147e-06	MMP10_F9
246839	cg14559801	1.99202039793107e-06	MMP10_F9
246840	cg14560006	-5.33483879785129e-06	MMP10_F9
246841	cg14560040	8.09903588514937e-06	MMP10_F9
246842	cg14560064	8.67286893461583e-07	MMP10_F9
246843	cg14560093	7.03696922656558e-06	MMP10_F9
246844	cg14560364	7.38282987736548e-06	MMP10_F9
246845	cg14560435	-2.25062811389752e-05	MMP10_F9
246846	cg14560571	-2.77422190434296e-06	MMP10_F9
246847	cg14560872	-2.82736583874609e-05	MMP10_F9
246848	cg14560889	-6.08264039763803e-07	MMP10_F9
246849	cg14561360	9.88114484281268e-07	MMP10_F9
246850	cg14561444	-1.14055826043961e-05	MMP10_F9
246851	cg14561672	2.9257413016296e-08	MMP10_F9
246852	cg14561892	1.24026311652283e-05	MMP10_F9
246853	cg14561904	2.35883302959954e-05	MMP10_F9
246854	cg14562158	3.0575355573663e-06	MMP10_F9
246855	cg14562181	-2.81144998142793e-05	MMP10_F9
246856	cg14562211	1.67611869537685e-06	MMP10_F9
246857	cg14562786	-7.01598843771286e-05	MMP10_F9
246858	cg14563165	1.40237018422769e-06	MMP10_F9
246859	cg14563260	3.11622795045447e-06	MMP10_F9
246860	cg14563449	-6.81923656999908e-06	MMP10_F9
246861	cg14563637	-8.52061955389131e-06	MMP10_F9
246862	cg14563754	7.00344139837021e-07	MMP10_F9
246863	cg14563790	1.88073930239506e-07	MMP10_F9
246864	cg14563831	-8.66117923291959e-07	MMP10_F9
246865	cg14564021	2.24716457659811e-06	MMP10_F9
246866	cg14564161	1.15415337002503e-06	MMP10_F9
246867	cg14564229	-1.45856718420143e-05	MMP10_F9
246868	cg14564332	-1.12143725522249e-05	MMP10_F9
246869	cg14564724	8.86212026648779e-07	MMP10_F9
246870	cg14564793	-3.83055767118587e-07	MMP10_F9
246871	cg14564826	9.21979362482796e-09	MMP10_F9
246872	cg14565164	-2.01697130718011e-05	MMP10_F9
246873	cg14565465	7.11040648274512e-06	MMP10_F9
246874	cg14565687	-1.86132091620085e-05	MMP10_F9
246875	cg14565714	-2.66539082815368e-05	MMP10_F9
246876	cg14565762	4.46129084344964e-06	MMP10_F9
246877	cg14566698	6.19803858505818e-07	MMP10_F9
246878	cg14566819	-4.7055313861016e-06	MMP10_F9
246879	cg14567072	-3.63428773661211e-06	MMP10_F9
246880	cg14567085	-1.57042450773847e-06	MMP10_F9
246881	cg14567214	1.19965627045165e-05	MMP10_F9
246882	cg14567374	-2.98376954339019e-06	MMP10_F9
246883	cg14567798	1.97887868254602e-07	MMP10_F9
246884	cg14568196	6.10394213825156e-06	MMP10_F9
246885	cg14568259	-3.34539403092213e-06	MMP10_F9
246886	cg14568936	-3.00864764478897e-08	MMP10_F9
246887	cg14569380	1.17341737443891e-05	MMP10_F9
246888	cg14569423	-1.31051584378528e-05	MMP10_F9
246889	cg14569576	-2.98080892711697e-07	MMP10_F9
246890	cg14570006	1.40181868893303e-05	MMP10_F9
246891	cg14570632	-2.38224086736053e-05	MMP10_F9
246892	cg14570652	-1.2449086021199e-05	MMP10_F9
246893	cg14571004	2.5316114392842e-06	MMP10_F9
246894	cg14571284	-4.91780704421829e-06	MMP10_F9
246895	cg14572091	6.12266622362378e-06	MMP10_F9
246896	cg14572436	1.05611411114283e-05	MMP10_F9
246897	cg14572636	-3.64863281342244e-06	MMP10_F9
246898	cg14572688	-2.24975741082426e-07	MMP10_F9
246899	cg14572728	2.15540885921261e-07	MMP10_F9
246900	cg14572845	-6.34250987361524e-06	MMP10_F9
246901	cg14572967	5.00899103704157e-08	MMP10_F9
246902	cg14573411	-2.39723214018661e-06	MMP10_F9
246903	cg14573676	-1.68005250715991e-06	MMP10_F9
246904	cg14573833	-5.36059447296186e-05	MMP10_F9
246905	cg14574047	2.88970463623705e-06	MMP10_F9
246906	cg14574203	3.58201216443286e-07	MMP10_F9
246907	cg14574728	2.36691964211036e-06	MMP10_F9
246908	cg14575155	-9.37714699914158e-06	MMP10_F9
246909	cg14575222	5.71576717493426e-06	MMP10_F9
246910	cg14576258	-8.35808272380868e-06	MMP10_F9
246911	cg14576291	8.3403732401085e-08	MMP10_F9
246912	cg14576347	1.03322292831098e-05	MMP10_F9
246913	cg14577406	1.70506341544171e-05	MMP10_F9
246914	cg14577415	6.3238423707876e-06	MMP10_F9
246915	cg14577706	4.30578251873573e-05	MMP10_F9
246916	cg14578087	-4.08062636031512e-06	MMP10_F9
246917	cg14578146	3.94365832067356e-06	MMP10_F9
246918	cg14578284	2.04411616635411e-05	MMP10_F9
246919	cg14578355	3.47919331767912e-06	MMP10_F9
246920	cg14578358	-1.77958872619497e-05	MMP10_F9
246921	cg14578525	1.26015045570775e-06	MMP10_F9
246922	cg14578701	1.07820328933104e-06	MMP10_F9
246923	cg14578852	-3.6470582847882e-06	MMP10_F9
246924	cg14578895	-4.75662346489494e-06	MMP10_F9
246925	cg14579240	-4.0788937115089e-05	MMP10_F9
246926	cg14579546	1.14172386882893e-05	MMP10_F9
246927	cg14579864	2.06047268756952e-06	MMP10_F9
246928	cg14579957	5.33553702215836e-06	MMP10_F9
246929	cg14580297	-1.96225142411532e-07	MMP10_F9
246930	cg14580443	9.50972065186708e-06	MMP10_F9
246931	cg14580859	-6.88559215032571e-06	MMP10_F9
246932	cg14580870	-1.31532533563031e-05	MMP10_F9
246933	cg14580996	1.28399554026086e-05	MMP10_F9
246934	cg14581018	2.61808772806984e-06	MMP10_F9
246935	cg14581063	5.0110690734117e-06	MMP10_F9
246936	cg14581628	2.29525016567402e-06	MMP10_F9
246937	cg14581928	-7.88295751781812e-06	MMP10_F9
246938	cg14582108	-3.24177927183516e-06	MMP10_F9
246939	cg14582501	4.43539640402062e-06	MMP10_F9
246940	cg14582550	3.77561780778518e-06	MMP10_F9
246941	cg14582636	-1.48295717190981e-06	MMP10_F9
246942	cg14582913	2.88742115621277e-05	MMP10_F9
246943	cg14582917	-2.30496961463287e-06	MMP10_F9
246944	cg14582957	2.55143735162188e-05	MMP10_F9
246945	cg14582970	-3.06276691618313e-07	MMP10_F9
246946	cg14583550	-5.57694097965855e-06	MMP10_F9
246947	cg14583606	6.86255107404956e-07	MMP10_F9
246948	cg14583686	-6.21348662370317e-06	MMP10_F9
246949	cg14583815	6.90279909811543e-06	MMP10_F9
246950	cg14583869	7.34190843621609e-08	MMP10_F9
246951	cg14584407	2.52124593870342e-05	MMP10_F9
246952	cg14584529	1.81312552838515e-06	MMP10_F9
246953	cg14584535	-5.8480588207578e-05	MMP10_F9
246954	cg14585115	1.80011397652059e-06	MMP10_F9
246955	cg14585174	-1.08202894393186e-06	MMP10_F9
246956	cg14585700	7.9227131733705e-07	MMP10_F9
246957	cg14585797	4.03903456307016e-06	MMP10_F9
246958	cg14585967	1.77542711009173e-05	MMP10_F9
246959	cg14586500	-2.32907003814188e-05	MMP10_F9
246960	cg14586546	1.46378832384482e-05	MMP10_F9
246961	cg14587902	-3.34989522246347e-06	MMP10_F9
246962	cg14588336	-8.54923449686655e-06	MMP10_F9
246963	cg14588406	9.00219569638998e-07	MMP10_F9
246964	cg14588448	-3.11478810178007e-06	MMP10_F9
246965	cg14588738	-6.52606179526823e-06	MMP10_F9
246966	cg14588828	-2.25406033460125e-06	MMP10_F9
246967	cg14588998	2.56617425897875e-06	MMP10_F9
246968	cg14589236	4.22935127700388e-06	MMP10_F9
246969	cg14589371	-1.15310167483211e-05	MMP10_F9
246970	cg14589553	3.53365287973952e-06	MMP10_F9
246971	cg14590027	-3.62550927175195e-06	MMP10_F9
246972	cg14590319	7.37069889245792e-06	MMP10_F9
246973	cg14590331	-5.44783623328065e-06	MMP10_F9
246974	cg14590644	-6.11464049323323e-07	MMP10_F9
246975	cg14590912	-7.9986773793432e-06	MMP10_F9
246976	cg14591293	2.1023836794863e-06	MMP10_F9
246977	cg14591340	3.55850400086156e-06	MMP10_F9
246978	cg14591511	-5.60006593867834e-06	MMP10_F9
246979	cg14592284	-2.07109172510132e-06	MMP10_F9
246980	cg14592798	1.89781535227235e-06	MMP10_F9
246981	cg14592830	3.47921837065034e-06	MMP10_F9
246982	cg14592895	5.23863966617376e-07	MMP10_F9
246983	cg14592989	-4.21926567120469e-06	MMP10_F9
246984	cg14593237	2.66465254921194e-06	MMP10_F9
246985	cg14593536	-3.80398897612951e-06	MMP10_F9
246986	cg14594111	-2.25053290336258e-05	MMP10_F9
246987	cg14594187	-1.3423060705533e-05	MMP10_F9
246988	cg14594423	-7.61955624164103e-06	MMP10_F9
246989	cg14594718	6.83017634775987e-06	MMP10_F9
246990	cg14595083	-3.66266472256282e-06	MMP10_F9
246991	cg14595462	1.33670736740545e-05	MMP10_F9
246992	cg14595570	-1.62961996995434e-05	MMP10_F9
246993	cg14596602	4.28827517764865e-06	MMP10_F9
246994	cg14596702	6.94929698348049e-06	MMP10_F9
246995	cg14596987	-2.17852068910894e-06	MMP10_F9
246996	cg14597637	3.65418027461318e-06	MMP10_F9
246997	cg14597791	-7.63668761820688e-06	MMP10_F9
246998	cg14597923	2.24622173293203e-06	MMP10_F9
246999	cg14598025	-2.95939057630646e-06	MMP10_F9
247000	cg14598211	1.14518481291738e-05	MMP10_F9
247001	cg14598338	2.30106478683188e-05	MMP10_F9
247002	cg14598387	1.22408349530046e-05	MMP10_F9
247003	cg14598452	1.44504530032667e-05	MMP10_F9
247004	cg14599233	-2.37356485425844e-07	MMP10_F9
247005	cg14599362	1.5020861097711e-05	MMP10_F9
247006	cg14600041	-7.48923013770082e-06	MMP10_F9
247007	cg14600363	1.9792919441874e-06	MMP10_F9
247008	cg14600600	5.21370907438226e-06	MMP10_F9
247009	cg14600824	1.03578333179694e-05	MMP10_F9
247010	cg14600997	-1.619574580272e-07	MMP10_F9
247011	cg14601053	-7.94889514011189e-07	MMP10_F9
247012	cg14601621	8.59975989251842e-07	MMP10_F9
247013	cg14601891	-3.30375733409502e-06	MMP10_F9
247014	cg14602234	-2.00334084608854e-05	MMP10_F9
247015	cg14602351	9.25082097638381e-07	MMP10_F9
247016	cg14602827	4.71096193969087e-06	MMP10_F9
247017	cg14603040	1.50483196624926e-06	MMP10_F9
247018	cg14603624	-4.30222522581189e-07	MMP10_F9
247019	cg14604007	3.57927775138244e-06	MMP10_F9
247020	cg14604065	1.67133532198431e-06	MMP10_F9
247021	cg14604066	3.1165171170324e-05	MMP10_F9
247022	cg14604470	-1.9504593733482e-06	MMP10_F9
247023	cg14604475	3.2667635859638e-06	MMP10_F9
247024	cg14604489	6.88038846934037e-07	MMP10_F9
247025	cg14604584	3.04153928929781e-05	MMP10_F9
247026	cg14605172	8.52679676689482e-06	MMP10_F9
247027	cg14605357	-1.22674378610593e-05	MMP10_F9
247028	cg14605396	-3.11773082892793e-05	MMP10_F9
247029	cg14605447	-3.0877219817156e-06	MMP10_F9
247030	cg14605520	-3.73506099200895e-05	MMP10_F9
247031	cg14605590	2.02056521224159e-07	MMP10_F9
247032	cg14605948	5.36666206623853e-06	MMP10_F9
247033	cg14605999	-1.67194125630143e-06	MMP10_F9
247034	cg14606321	2.53026870639246e-05	MMP10_F9
247035	cg14607208	9.85177040261718e-06	MMP10_F9
247036	cg14607244	-1.170513108843e-05	MMP10_F9
247037	cg14607660	-7.0427065436676e-06	MMP10_F9
247038	cg14607755	9.38293284326211e-07	MMP10_F9
247039	cg14607955	3.06049406437886e-06	MMP10_F9
247040	cg14608020	1.58301217347822e-06	MMP10_F9
247041	cg14608180	5.51880458161143e-07	MMP10_F9
247042	cg14608454	-3.10043482229843e-05	MMP10_F9
247043	cg14608626	-3.90600506698926e-07	MMP10_F9
247044	cg14609139	-2.48641743741477e-06	MMP10_F9
247045	cg14609668	-2.27931833673383e-05	MMP10_F9
247046	cg14609729	8.98723587635724e-06	MMP10_F9
247047	cg14610066	-1.15826938565672e-06	MMP10_F9
247048	cg14610335	1.47586971419774e-05	MMP10_F9
247049	cg14610776	1.25924109810253e-06	MMP10_F9
247050	cg14611112	-1.72051822482649e-05	MMP10_F9
247051	cg14611152	-7.4007354250556e-06	MMP10_F9
247052	cg14611555	1.87402234392195e-06	MMP10_F9
247053	cg14611628	7.91468000348265e-06	MMP10_F9
247054	cg14611684	-2.32852875196793e-05	MMP10_F9
247055	cg14611767	-1.82092561115065e-05	MMP10_F9
247056	cg14612303	-3.78644686708648e-06	MMP10_F9
247057	cg14612892	3.34895772600604e-07	MMP10_F9
247058	cg14612966	-3.91205913834124e-05	MMP10_F9
247059	cg14613164	3.24655913840419e-06	MMP10_F9
247060	cg14613195	-1.57556761626523e-06	MMP10_F9
247061	cg14613546	-1.70196178006178e-05	MMP10_F9
247062	cg14613607	-2.81675263975681e-08	MMP10_F9
247063	cg14614094	-3.77212778858787e-05	MMP10_F9
247064	cg14614296	1.59917697830636e-06	MMP10_F9
247065	cg14614337	1.39551667412604e-06	MMP10_F9
247066	cg14614403	2.40199553630591e-07	MMP10_F9
247067	cg14614422	-1.76310850933652e-05	MMP10_F9
247068	cg14614490	-7.48996412635313e-06	MMP10_F9
247069	cg14614793	-9.31272815326799e-06	MMP10_F9
247070	cg14614881	-5.39578155586566e-06	MMP10_F9
247071	cg14614901	1.12251183797408e-05	MMP10_F9
247072	cg14615377	-1.90735972918275e-06	MMP10_F9
247073	cg14615537	1.31805381657262e-06	MMP10_F9
247074	cg14615559	-5.07844862483514e-05	MMP10_F9
247075	cg14615893	1.79016999694223e-05	MMP10_F9
247076	cg14615914	-1.753145097831e-05	MMP10_F9
247077	cg14615959	1.30615334241881e-07	MMP10_F9
247078	cg14616234	2.93908506858688e-05	MMP10_F9
247079	cg14616345	-5.95182927568807e-06	MMP10_F9
247080	cg14616423	-2.47099840126863e-06	MMP10_F9
247081	cg14616824	-2.97021455403783e-05	MMP10_F9
247082	cg14617302	8.80018779099481e-06	MMP10_F9
247083	cg14617448	7.66433215308574e-07	MMP10_F9
247084	cg14617592	7.37620904232275e-06	MMP10_F9
247085	cg14617608	-3.78917294819637e-05	MMP10_F9
247086	cg14617810	-2.190371086471e-06	MMP10_F9
247087	cg14618116	2.91443784139198e-06	MMP10_F9
247088	cg14618312	-3.18233834508738e-05	MMP10_F9
247089	cg14618634	2.98033489671263e-05	MMP10_F9
247090	cg14618635	4.29110866886123e-07	MMP10_F9
247091	cg14619443	9.04366461602441e-08	MMP10_F9
247092	cg14619560	7.6132609759225e-07	MMP10_F9
247093	cg14620039	-1.30933816856564e-06	MMP10_F9
247094	cg14620208	-8.90124080986906e-07	MMP10_F9
247095	cg14620234	1.73846732944245e-05	MMP10_F9
247096	cg14620549	-2.04228744078947e-07	MMP10_F9
247097	cg14620572	-1.1002468823335e-05	MMP10_F9
247098	cg14621336	1.79962228298337e-05	MMP10_F9
247099	cg14621763	-6.51125654791651e-06	MMP10_F9
247100	cg14622017	7.41048430541172e-06	MMP10_F9
247101	cg14622104	4.13104316080498e-06	MMP10_F9
247102	cg14622801	1.90241280421503e-06	MMP10_F9
247103	cg14622967	2.66041475910485e-06	MMP10_F9
247104	cg14623306	-8.15129430283565e-06	MMP10_F9
247105	cg14623381	4.45745115304091e-06	MMP10_F9
247106	cg14623630	-6.61783855333507e-07	MMP10_F9
247107	cg14623754	1.79592725045392e-05	MMP10_F9
247108	cg14624329	1.67348468682281e-05	MMP10_F9
247109	cg14624381	7.07242912805676e-06	MMP10_F9
247110	cg14624563	7.76120685491314e-06	MMP10_F9
247111	cg14624784	-9.4523593111355e-06	MMP10_F9
247112	cg14624920	1.96917365677616e-06	MMP10_F9
247113	cg14625066	5.90012648019407e-06	MMP10_F9
247114	cg14625154	1.9913379638658e-05	MMP10_F9
247115	cg14625594	-7.35114044606691e-07	MMP10_F9
247116	cg14625636	6.81514312235776e-06	MMP10_F9
247117	cg14625731	1.1828475889058e-05	MMP10_F9
247118	cg14625753	-1.82520887783958e-05	MMP10_F9
247119	cg14625770	-2.06029206479544e-05	MMP10_F9
247120	cg14625975	4.90730796684177e-06	MMP10_F9
247121	cg14626490	-2.35366117587639e-07	MMP10_F9
247122	cg14626525	-9.30672633749687e-06	MMP10_F9
247123	cg14626903	-1.43266609137069e-05	MMP10_F9
247124	cg14627348	7.54686254922335e-07	MMP10_F9
247125	cg14628049	-1.87961098694286e-05	MMP10_F9
247126	cg14628071	-1.83078992751979e-06	MMP10_F9
247127	cg14628274	-3.10969650532312e-06	MMP10_F9
247128	cg14628993	9.94617391822843e-06	MMP10_F9
247129	cg14629021	1.29420109244073e-06	MMP10_F9
247130	cg14629032	-8.46609434959091e-06	MMP10_F9
247131	cg14629571	-3.12098299108483e-06	MMP10_F9
247132	cg14629665	8.84647722835946e-07	MMP10_F9
247133	cg14630692	1.24550918178832e-05	MMP10_F9
247134	cg14630722	2.57047414332546e-06	MMP10_F9
247135	cg14630985	-1.95541712429476e-06	MMP10_F9
247136	cg14630993	7.37124455096782e-06	MMP10_F9
247137	cg14631218	-1.53794753652474e-05	MMP10_F9
247138	cg14631486	-1.37113063471182e-05	MMP10_F9
247139	cg14631541	-1.65772247130336e-05	MMP10_F9
247140	cg14631576	9.84858129800343e-06	MMP10_F9
247141	cg14631896	2.15103839738326e-05	MMP10_F9
247142	cg14631997	-1.78613265415746e-05	MMP10_F9
247143	cg14632002	3.52175268966616e-07	MMP10_F9
247144	cg14632071	2.26679368883385e-05	MMP10_F9
247145	cg14632902	1.155584711346e-05	MMP10_F9
247146	cg14633052	1.2478122314068e-05	MMP10_F9
247147	cg14633252	8.48354107436357e-06	MMP10_F9
247148	cg14633268	-6.73377536620843e-06	MMP10_F9
247149	cg14633329	1.08875261336822e-06	MMP10_F9
247150	cg14633398	2.39517827281425e-06	MMP10_F9
247151	cg14633421	-2.32434354143934e-06	MMP10_F9
247152	cg14633455	7.29464185810884e-06	MMP10_F9
247153	cg14633704	-3.9710303240427e-06	MMP10_F9
247154	cg14633742	-3.10183145635998e-05	MMP10_F9
247155	cg14633800	2.73208857787953e-05	MMP10_F9
247156	cg14633820	1.93463991648671e-06	MMP10_F9
247157	cg14633950	-1.72922049033489e-06	MMP10_F9
247158	cg14634152	-6.23592348747123e-07	MMP10_F9
247159	cg14634447	1.71125422247121e-06	MMP10_F9
247160	cg14635132	2.08202966731919e-05	MMP10_F9
247161	cg14635160	-2.7812167471642e-06	MMP10_F9
247162	cg14635269	2.19231136743515e-06	MMP10_F9
247163	cg14635629	3.63248539307786e-06	MMP10_F9
247164	cg14636164	6.38428100544986e-06	MMP10_F9
247165	cg14636261	9.47718289154083e-06	MMP10_F9
247166	cg14636575	5.14689544652323e-06	MMP10_F9
247167	cg14636658	8.84159421277503e-06	MMP10_F9
247168	cg14637253	1.92200504208263e-08	MMP10_F9
247169	cg14637470	1.71140125262613e-06	MMP10_F9
247170	cg14638176	-4.79135977231563e-06	MMP10_F9
247171	cg14638609	5.82258540053473e-06	MMP10_F9
247172	cg14638729	4.95998483325767e-06	MMP10_F9
247173	cg14638919	-8.59190807583376e-05	MMP10_F9
247174	cg14639562	-1.58605265922443e-05	MMP10_F9
247175	cg14639822	-5.15630599062638e-06	MMP10_F9
247176	cg14639919	5.18920142053698e-06	MMP10_F9
247177	cg14640174	2.56168109320161e-07	MMP10_F9
247178	cg14640244	1.69196420923226e-05	MMP10_F9
247179	cg14641122	-1.12801390180643e-05	MMP10_F9
247180	cg14641231	1.07678801106853e-05	MMP10_F9
247181	cg14641472	-1.21767838561749e-05	MMP10_F9
247182	cg14641829	2.50461617444448e-06	MMP10_F9
247183	cg14641984	4.93500922511782e-06	MMP10_F9
247184	cg14642298	-1.05953165505233e-06	MMP10_F9
247185	cg14642467	-1.63753030507829e-06	MMP10_F9
247186	cg14642636	-9.18577454192862e-06	MMP10_F9
247187	cg14642696	6.4774284782117e-06	MMP10_F9
247188	cg14643147	2.00472146879482e-05	MMP10_F9
247189	cg14643264	4.65678889230971e-06	MMP10_F9
247190	cg14643586	1.39077146228039e-05	MMP10_F9
247191	cg14643978	-3.22752482528172e-06	MMP10_F9
247192	cg14644008	9.63780260216787e-06	MMP10_F9
247193	cg14644065	-1.00609566493386e-05	MMP10_F9
247194	cg14644378	1.46774436940427e-05	MMP10_F9
247195	cg14645143	5.52256657390754e-07	MMP10_F9
247196	cg14645209	4.04691612270818e-06	MMP10_F9
247197	cg14645317	1.84253200221096e-06	MMP10_F9
247198	cg14645880	-6.50253571477401e-07	MMP10_F9
247199	cg14646081	-1.49667003461417e-05	MMP10_F9
247200	cg14646548	-1.5633905813519e-05	MMP10_F9
247201	cg14646613	2.60148992324074e-06	MMP10_F9
247202	cg14646861	5.00066902195732e-06	MMP10_F9
247203	cg14646983	2.03805216864114e-05	MMP10_F9
247204	cg14647253	1.7194108628025e-05	MMP10_F9
247205	cg14647620	-3.49155065111289e-06	MMP10_F9
247206	cg14647944	-6.37540563561754e-06	MMP10_F9
247207	cg14648424	-2.46308323347394e-05	MMP10_F9
247208	cg14648534	1.22586148088348e-06	MMP10_F9
247209	cg14648596	2.71886515073763e-05	MMP10_F9
247210	cg14649095	-7.15326536602675e-06	MMP10_F9
247211	cg14649234	-1.56838290905295e-05	MMP10_F9
247212	cg14649376	5.13058230095256e-06	MMP10_F9
247213	cg14649424	2.87822477633423e-06	MMP10_F9
247214	cg14649449	4.83330963282429e-06	MMP10_F9
247215	cg14650116	2.20857749404782e-06	MMP10_F9
247216	cg14650464	-4.3748785870297e-06	MMP10_F9
247217	cg14650514	2.66653098936728e-06	MMP10_F9
247218	cg14651249	-6.94253548255889e-07	MMP10_F9
247219	cg14651355	7.22908302895307e-06	MMP10_F9
247220	cg14651705	4.75567678083827e-06	MMP10_F9
247221	cg14651896	1.03885604453444e-05	MMP10_F9
247222	cg14651936	-5.71280683361305e-06	MMP10_F9
247223	cg14652657	-2.388284480852e-05	MMP10_F9
247224	cg14653281	-1.80361077713724e-06	MMP10_F9
247225	cg14653849	8.84591354249201e-07	MMP10_F9
247226	cg14653977	-7.22383213004079e-06	MMP10_F9
247227	cg14654171	1.40183220058212e-06	MMP10_F9
247228	cg14654324	-4.61405593513178e-08	MMP10_F9
247229	cg14654637	-2.68998752310256e-05	MMP10_F9
247230	cg14654966	1.55158811122476e-05	MMP10_F9
247231	cg14655101	1.36618997234577e-06	MMP10_F9
247232	cg14655242	1.69556184812055e-05	MMP10_F9
247233	cg14655249	4.46674578348769e-07	MMP10_F9
247234	cg14655471	8.46188534737525e-06	MMP10_F9
247235	cg14655506	-6.0672797806406e-06	MMP10_F9
247236	cg14655569	-2.73654560602331e-05	MMP10_F9
247237	cg14655590	3.4532282853595e-06	MMP10_F9
247238	cg14655843	3.14438503368724e-05	MMP10_F9
247239	cg14655855	-1.84009554361229e-05	MMP10_F9
247240	cg14655994	1.31555415767158e-06	MMP10_F9
247241	cg14656180	4.02365682693948e-07	MMP10_F9
247242	cg14656297	-1.72280051241203e-06	MMP10_F9
247243	cg14667033	2.7129168388227e-06	MMP10_F9
247244	cg14695840	3.99544882463279e-07	MMP10_F9
247245	cg14703163	-7.18506703262395e-06	MMP10_F9
247246	cg14707431	-1.12766921228301e-07	MMP10_F9
247247	cg14715455	9.31308678277241e-07	MMP10_F9
247248	cg14727880	2.71480927488745e-06	MMP10_F9
247249	cg14766769	-1.75314457030047e-06	MMP10_F9
247250	cg14774911	1.84383037540467e-06	MMP10_F9
247251	cg14776416	-6.18815005971917e-08	MMP10_F9
247252	cg14797990	-3.11730027800033e-05	MMP10_F9
247253	cg14802951	9.32787234203805e-07	MMP10_F9
247254	cg14805174	-1.28047425512361e-05	MMP10_F9
247255	cg14829378	2.19892470768627e-07	MMP10_F9
247256	cg14842024	-3.09628491404335e-06	MMP10_F9
247257	cg14854310	1.56852825500133e-06	MMP10_F9
247258	cg14856224	-1.75492667070974e-05	MMP10_F9
247259	cg14859691	-4.46124559669752e-06	MMP10_F9
247260	cg14871712	3.7914571384897e-06	MMP10_F9
247261	cg14872736	1.61367262948497e-06	MMP10_F9
247262	cg14877741	3.54025322901907e-06	MMP10_F9
247263	cg14916924	1.30425324827e-05	MMP10_F9
247264	cg14919562	3.07996431574454e-06	MMP10_F9
247265	cg14927083	1.02931617614986e-05	MMP10_F9
247266	cg14928532	-1.55796066823741e-06	MMP10_F9
247267	cg14934821	6.52812127866387e-06	MMP10_F9
247268	cg14952920	-5.41817543674977e-07	MMP10_F9
247269	cg14958041	1.47897905254342e-05	MMP10_F9
247270	cg14965947	-7.77922129498483e-07	MMP10_F9
247271	cg14978345	1.42427904175357e-05	MMP10_F9
247272	cg14999036	2.37583587609463e-06	MMP10_F9
247273	cg15000827	7.16601129718795e-06	MMP10_F9
247274	cg15003434	1.75896207313266e-07	MMP10_F9
247275	cg15032615	-8.80757069608605e-06	MMP10_F9
247276	cg15033036	-1.6189786472052e-06	MMP10_F9
247277	cg15038938	2.76475763949924e-06	MMP10_F9
247278	cg15052747	-7.23852591392299e-06	MMP10_F9
247279	cg15067376	1.84255681998093e-06	MMP10_F9
247280	cg15072735	-9.28211434297708e-07	MMP10_F9
247281	cg15073164	-7.1727123086396e-06	MMP10_F9
247282	cg15075170	-1.25366868182027e-06	MMP10_F9
247283	cg15083233	4.51985345019844e-07	MMP10_F9
247284	cg15090727	4.27027048536333e-06	MMP10_F9
247285	cg15106452	-1.14048805111019e-05	MMP10_F9
247286	cg15112523	-1.03671301262813e-06	MMP10_F9
247287	cg15122716	1.17102558364765e-05	MMP10_F9
247288	cg15139737	5.06169993318313e-06	MMP10_F9
247289	cg15141238	3.77495621128925e-07	MMP10_F9
247290	cg15150472	2.72041387184829e-06	MMP10_F9
247291	cg15183961	1.23218242701219e-05	MMP10_F9
247292	cg15186584	5.36969354689884e-06	MMP10_F9
247293	cg15188084	-4.06572992142261e-06	MMP10_F9
247294	cg15195276	-4.05111688440064e-06	MMP10_F9
247295	cg15209169	1.12812130476339e-05	MMP10_F9
247296	cg15214069	2.3072668608341e-06	MMP10_F9
247297	cg15229026	2.49704349050781e-06	MMP10_F9
247298	cg15235937	1.5553016632723e-06	MMP10_F9
247299	cg15237899	5.91440383444738e-06	MMP10_F9
247300	cg15242570	2.77363345800554e-06	MMP10_F9
247301	cg15248035	-5.89742763736248e-05	MMP10_F9
247302	cg15264273	-6.21947918278856e-07	MMP10_F9
247303	cg15271616	-2.29748143380279e-06	MMP10_F9
247304	cg15282417	-2.80707797375043e-05	MMP10_F9
247305	cg15287052	3.59334929196473e-06	MMP10_F9
247306	cg15289658	1.37607838078577e-06	MMP10_F9
247307	cg15330178	1.94450624780107e-05	MMP10_F9
247308	cg15365032	-1.95898737986787e-06	MMP10_F9
247309	cg15387123	4.98746884526248e-06	MMP10_F9
247310	cg15396367	-2.8565823889948e-07	MMP10_F9
247311	cg15417498	-9.93543153483149e-06	MMP10_F9
247312	cg15418155	8.51014076610709e-06	MMP10_F9
247313	cg15428653	1.56052685181961e-06	MMP10_F9
247314	cg15459742	-6.15937980025647e-08	MMP10_F9
247315	cg15473423	5.26846665240474e-08	MMP10_F9
247316	cg15473904	-8.36731436384153e-06	MMP10_F9
247317	cg15485728	9.65152476601132e-07	MMP10_F9
247318	cg15492003	1.16524153477745e-06	MMP10_F9
247319	cg15504047	-5.57369695608061e-07	MMP10_F9
247320	cg15509584	-8.46040809120656e-06	MMP10_F9
247321	cg15518883	4.03281989525725e-05	MMP10_F9
247322	cg15526708	-1.07002037055488e-05	MMP10_F9
247323	cg15538820	-1.86557560820211e-05	MMP10_F9
247324	cg15543173	-2.22759124231954e-08	MMP10_F9
247325	cg15551881	7.71707957586849e-06	MMP10_F9
247326	cg15582789	-1.70042501012946e-05	MMP10_F9
247327	cg15583058	1.15891222424099e-05	MMP10_F9
247328	cg15610792	5.53195624103788e-06	MMP10_F9
247329	cg15619125	9.96176545921104e-06	MMP10_F9
247330	cg15623573	5.63175220463641e-07	MMP10_F9
247331	cg15636365	3.54894223583727e-07	MMP10_F9
247332	cg15648905	-2.80970396915655e-06	MMP10_F9
247333	cg15650274	-4.83449156610531e-07	MMP10_F9
247334	cg15651127	3.73459685917178e-06	MMP10_F9
247335	cg15664854	4.96940314673946e-07	MMP10_F9
247336	cg15669228	1.0339967604299e-05	MMP10_F9
247337	cg15670706	8.60758852149711e-06	MMP10_F9
247338	cg15674917	-1.99152393398305e-07	MMP10_F9
247339	cg15677916	8.10544369804216e-06	MMP10_F9
247340	cg15686608	-3.30753291703397e-06	MMP10_F9
247341	cg15689835	5.06060139896157e-06	MMP10_F9
247342	cg15700165	4.09887985015203e-07	MMP10_F9
247343	cg15705428	-5.0617844022914e-07	MMP10_F9
247344	cg15714041	7.65357009985089e-06	MMP10_F9
247345	cg15720535	8.59185312961759e-06	MMP10_F9
247346	cg15733507	6.01152021364026e-06	MMP10_F9
247347	cg15739944	1.72335535771282e-06	MMP10_F9
247348	cg15746719	-8.36277765572146e-07	MMP10_F9
247349	cg15751452	4.54019252041657e-06	MMP10_F9
247350	cg15753178	-4.15907997382981e-06	MMP10_F9
247351	cg15754405	-4.83197054384351e-07	MMP10_F9
247352	cg15765694	8.93649482533779e-07	MMP10_F9
247353	cg15768621	2.21151487859784e-06	MMP10_F9
247354	cg15769409	1.05724599369318e-06	MMP10_F9
247355	cg15775618	7.46530621561503e-06	MMP10_F9
247356	cg15777570	-6.91499796033855e-06	MMP10_F9
247357	cg15785720	1.48027450259437e-06	MMP10_F9
247358	cg15799397	1.32727110254228e-05	MMP10_F9
247359	cg15802898	2.27829059794144e-06	MMP10_F9
247360	cg15806518	2.64791459080937e-06	MMP10_F9
247361	cg15814898	3.07261644612765e-06	MMP10_F9
247362	cg15826006	3.83257754768277e-06	MMP10_F9
247363	cg15829006	5.18917982649115e-06	MMP10_F9
247364	cg15833797	-1.01115088204286e-05	MMP10_F9
247365	cg15837913	1.70384831277776e-05	MMP10_F9
247366	cg15840658	3.09686129616391e-06	MMP10_F9
247367	cg15843845	2.86994139156002e-06	MMP10_F9
247368	cg15850063	5.62127324401357e-06	MMP10_F9
247369	cg15852879	1.26500280840567e-07	MMP10_F9
247370	cg15859299	3.67619903474392e-07	MMP10_F9
247371	cg15865742	-3.11600055615697e-06	MMP10_F9
247372	cg15879228	2.01419067532872e-06	MMP10_F9
247373	cg15886017	3.01476153212375e-05	MMP10_F9
247374	cg15901594	-1.04088120960644e-05	MMP10_F9
247375	cg15903421	-3.90732426332499e-06	MMP10_F9
247376	cg15919045	8.84097155975944e-07	MMP10_F9
247377	cg15919561	-6.19935266327613e-06	MMP10_F9
247378	cg15922174	-3.50177528610571e-06	MMP10_F9
247379	cg15981195	7.80102416085463e-06	MMP10_F9
247380	cg16020551	8.020320826964e-06	MMP10_F9
247381	cg16025584	-4.17549263283204e-06	MMP10_F9
247382	cg16026088	3.76459666814308e-06	MMP10_F9
247383	cg16037142	-2.287835077946e-07	MMP10_F9
247384	cg16079347	-7.75531894274679e-06	MMP10_F9
247385	cg16082058	-5.19130756938638e-06	MMP10_F9
247386	cg16083800	2.02709715281747e-05	MMP10_F9
247387	cg16093876	4.56287443946842e-06	MMP10_F9
247388	cg16112945	3.90862609557939e-05	MMP10_F9
247389	cg16147957	4.67459081295544e-06	MMP10_F9
247390	cg16158807	8.49501305331595e-06	MMP10_F9
247391	cg16160550	-1.97270482759449e-06	MMP10_F9
247392	cg16190350	5.79736623184938e-06	MMP10_F9
247393	cg16191087	-1.1496909039513e-05	MMP10_F9
247394	cg16191174	8.84755919725153e-07	MMP10_F9
247395	cg16199381	4.95282192605508e-07	MMP10_F9
247396	cg16213976	5.2613440235971e-06	MMP10_F9
247397	cg16224854	7.8788353656269e-06	MMP10_F9
247398	cg16235034	-1.04366654019794e-06	MMP10_F9
247399	cg16242888	1.29378341878134e-06	MMP10_F9
247400	cg16259069	4.28647088940556e-07	MMP10_F9
247401	cg16264079	6.44487659800839e-06	MMP10_F9
247402	cg16274148	4.15245200212781e-07	MMP10_F9
247403	cg16282910	1.47244688534101e-06	MMP10_F9
247404	cg16284292	7.98846748744767e-06	MMP10_F9
247405	cg16295988	1.74764695828259e-06	MMP10_F9
247406	cg16342149	1.32679628323503e-06	MMP10_F9
247407	cg16351184	1.53975264120334e-06	MMP10_F9
247408	cg16357921	-6.59783371192972e-06	MMP10_F9
247409	cg16367027	-2.69981735451832e-06	MMP10_F9
247410	cg16372751	8.51779165885698e-06	MMP10_F9
247411	cg16375824	2.10291721973388e-06	MMP10_F9
247412	cg16386080	-2.97057957304017e-06	MMP10_F9
247413	cg16391101	2.12018143604079e-05	MMP10_F9
247414	cg16408394	1.16389870981098e-06	MMP10_F9
247415	cg16408565	-4.38256843879081e-06	MMP10_F9
247416	cg16418630	8.44787466934104e-07	MMP10_F9
247417	cg16438069	-1.86306664930416e-05	MMP10_F9
247418	cg16463229	4.49987309405828e-06	MMP10_F9
247419	cg16473288	-1.86452340228406e-05	MMP10_F9
247420	cg16480145	-1.06593183352111e-06	MMP10_F9
247421	cg16480539	4.63600023134721e-06	MMP10_F9
247422	cg16509045	-4.28789174434197e-05	MMP10_F9
247423	cg16510793	2.76159293513268e-06	MMP10_F9
247424	cg16525358	6.81542567073228e-07	MMP10_F9
247425	cg16536450	-7.49977612025264e-06	MMP10_F9
247426	cg16543294	2.08854734966858e-06	MMP10_F9
247427	cg16549073	2.22049607590914e-06	MMP10_F9
247428	cg16555194	-3.18732707597892e-05	MMP10_F9
247429	cg16558348	2.17332219130903e-06	MMP10_F9
247430	cg16575184	8.75096044693306e-07	MMP10_F9
247431	cg16575544	7.33132830124095e-07	MMP10_F9
247432	cg16587635	1.39627127312655e-06	MMP10_F9
247433	cg16598513	1.42511963410132e-05	MMP10_F9
247434	cg16601143	-1.33092323754323e-06	MMP10_F9
247435	cg16607364	1.24418769471306e-05	MMP10_F9
247436	cg16619557	8.97348656824119e-06	MMP10_F9
247437	cg16626387	-2.00613900869484e-06	MMP10_F9
247438	cg16629076	2.52715809553465e-05	MMP10_F9
247439	cg16645539	-5.79894175146258e-07	MMP10_F9
247440	cg16666160	2.12260166822601e-05	MMP10_F9
247441	cg16682686	-4.07498198591006e-06	MMP10_F9
247442	cg16688046	5.93311550943992e-07	MMP10_F9
247443	cg16705389	5.27575440680196e-07	MMP10_F9
247444	cg16714091	2.37067869701148e-06	MMP10_F9
247445	cg16714096	2.83256030652914e-06	MMP10_F9
247446	cg16720880	4.33556363785489e-06	MMP10_F9
247447	cg16723803	-5.31932314447193e-07	MMP10_F9
247448	cg16758041	-2.46371541652802e-06	MMP10_F9
247449	cg16761041	8.72469315436458e-07	MMP10_F9
247450	cg16769623	-1.07386370932384e-05	MMP10_F9
247451	cg16771596	-5.2405303479823e-06	MMP10_F9
247452	cg16777839	1.8513306428186e-06	MMP10_F9
247453	cg16785690	2.83353849956365e-06	MMP10_F9
247454	cg16794665	6.80047409856684e-07	MMP10_F9
247455	cg16799583	5.21198481943241e-06	MMP10_F9
247456	cg16821755	1.48768704888301e-06	MMP10_F9
247457	cg16827459	-2.01356561872659e-06	MMP10_F9
247458	cg16829154	1.65676712354514e-06	MMP10_F9
247459	cg16832407	-5.08557413481036e-07	MMP10_F9
247460	cg16847800	-1.99967473869034e-07	MMP10_F9
247461	cg16850173	1.94427213532456e-07	MMP10_F9
247462	cg16857356	2.54101597561948e-06	MMP10_F9
247463	cg16872071	-9.13314987357647e-06	MMP10_F9
247464	cg16872918	-4.69396184912023e-07	MMP10_F9
247465	cg16874442	-2.48088927292224e-06	MMP10_F9
247466	cg16882684	1.57921131223932e-05	MMP10_F9
247467	cg16894074	3.36277331685971e-06	MMP10_F9
247468	cg16896647	-4.23862388122508e-06	MMP10_F9
247469	cg16898420	1.48247262919878e-06	MMP10_F9
247470	cg16904306	1.98087130534533e-06	MMP10_F9
247471	cg16909341	-2.04355029114216e-05	MMP10_F9
247472	cg16918846	1.18592802519861e-06	MMP10_F9
247473	cg16920123	1.13753554822032e-07	MMP10_F9
247474	cg16925486	1.96766618857125e-06	MMP10_F9
247475	cg16947476	-3.46862452080135e-07	MMP10_F9
247476	cg16954458	1.94358577584907e-06	MMP10_F9
247477	cg16956268	-1.20157140910664e-06	MMP10_F9
247478	cg16969852	8.0785724002673e-07	MMP10_F9
247479	cg16989797	1.84210406920366e-06	MMP10_F9
247480	cg16998207	1.214535038421e-06	MMP10_F9
247481	cg17009433	3.34459558988733e-07	MMP10_F9
247482	cg17014378	-1.62504546246736e-06	MMP10_F9
247483	cg17018517	-4.76559490451883e-06	MMP10_F9
247484	cg17061710	-1.30987818118883e-05	MMP10_F9
247485	cg17071957	-1.49885725455317e-05	MMP10_F9
247486	cg17083853	-3.20949566401777e-07	MMP10_F9
247487	cg17090012	1.12155097477359e-05	MMP10_F9
247488	cg17141902	1.80096299952485e-05	MMP10_F9
247489	cg17156558	8.31601961653026e-06	MMP10_F9
247490	cg17161483	-1.81638910720528e-06	MMP10_F9
247491	cg17181956	-5.60257344434552e-07	MMP10_F9
247492	cg17185543	1.97180056707066e-06	MMP10_F9
247493	cg17192034	1.51670955953515e-05	MMP10_F9
247494	cg17195771	-5.52778995525778e-07	MMP10_F9
247495	cg17221864	2.30716185812818e-05	MMP10_F9
247496	cg17228093	5.25418273088327e-06	MMP10_F9
247497	cg17235610	1.47474260472158e-06	MMP10_F9
247498	cg17237460	1.22499902274747e-06	MMP10_F9
247499	cg17240836	4.13100926324523e-07	MMP10_F9
247500	cg17256073	-2.83594125460198e-06	MMP10_F9
247501	cg17270081	-3.44679783548023e-05	MMP10_F9
247502	cg17276082	-8.5528904364645e-08	MMP10_F9
247503	cg17301902	-4.200557207338e-06	MMP10_F9
247504	cg17308606	-1.96371123906356e-06	MMP10_F9
247505	cg17312179	2.77665267648499e-06	MMP10_F9
247506	cg17320440	-1.92917258104772e-05	MMP10_F9
247507	cg17349081	5.11532713506472e-07	MMP10_F9
247508	cg17353733	1.92070590670876e-06	MMP10_F9
247509	cg17354303	1.09335707249278e-06	MMP10_F9
247510	cg17355191	-6.78188975593991e-06	MMP10_F9
247511	cg17357062	-9.01585575199348e-07	MMP10_F9
247512	cg17361154	-2.82857328514611e-06	MMP10_F9
247513	cg17379532	-1.66933235248688e-05	MMP10_F9
247514	cg17386777	-7.93425191434856e-09	MMP10_F9
247515	cg17398595	4.2489284465813e-06	MMP10_F9
247516	cg17406248	1.8723641157833e-05	MMP10_F9
247517	cg17420288	3.52160467773003e-06	MMP10_F9
247518	cg17443080	3.92767740110801e-06	MMP10_F9
247519	cg17457391	5.95087628559597e-06	MMP10_F9
247520	cg17461735	5.1797359330587e-07	MMP10_F9
247521	cg17465304	-1.23402502678796e-05	MMP10_F9
247522	cg17475200	8.96974140427384e-06	MMP10_F9
247523	cg17482706	2.79927899303767e-06	MMP10_F9
247524	cg17491091	1.03811692563021e-06	MMP10_F9
247525	cg17509612	6.5042588426746e-07	MMP10_F9
247526	cg17511416	1.96651446032193e-06	MMP10_F9
247527	cg17534202	3.67745454828573e-06	MMP10_F9
247528	cg17536532	-1.88801096124755e-06	MMP10_F9
247529	cg17548900	1.20914896640355e-05	MMP10_F9
247530	cg17605235	-6.34572088643528e-06	MMP10_F9
247531	cg17606287	2.40717345042257e-06	MMP10_F9
247532	cg17617223	1.70169888213489e-06	MMP10_F9
247533	cg17617387	1.19054934090986e-05	MMP10_F9
247534	cg17641904	1.90666293729745e-05	MMP10_F9
247535	cg17661443	3.62567416051138e-07	MMP10_F9
247536	cg17680088	-1.03700937422526e-05	MMP10_F9
247537	cg17683775	9.66737595303768e-06	MMP10_F9
247538	cg17691309	-2.40176593869344e-07	MMP10_F9
247539	cg17701168	-9.05694715200863e-06	MMP10_F9
247540	cg17702692	-9.04752546851265e-06	MMP10_F9
247541	cg17711717	-4.4513657126807e-07	MMP10_F9
247542	cg17727855	1.5586725294345e-05	MMP10_F9
247543	cg17727989	1.57812108809629e-06	MMP10_F9
247544	cg17729572	7.1392165002534e-06	MMP10_F9
247545	cg17739181	-6.9494518809446e-06	MMP10_F9
247546	cg17742155	-6.7109088600612e-07	MMP10_F9
247547	cg17749443	-2.9529939584154e-06	MMP10_F9
247548	cg17755352	-4.17689432591615e-06	MMP10_F9
247549	cg17787219	1.13534336942675e-06	MMP10_F9
247550	cg17792192	-1.80497073051421e-06	MMP10_F9
247551	cg17806889	-2.41552772950021e-07	MMP10_F9
247552	cg17814481	2.41227386834921e-06	MMP10_F9
247553	cg17819983	6.88903290621807e-07	MMP10_F9
247554	cg17824393	3.5357298588809e-06	MMP10_F9
247555	cg17868994	-3.76823407188762e-06	MMP10_F9
247556	cg17869514	2.60705702298311e-06	MMP10_F9
247557	cg17885719	5.95753268105226e-07	MMP10_F9
247558	cg17887537	1.50823982499887e-06	MMP10_F9
247559	cg17896097	3.28643925072166e-06	MMP10_F9
247560	cg17902858	-7.95708252084314e-07	MMP10_F9
247561	cg17909890	-3.10757164276851e-06	MMP10_F9
247562	cg17911882	6.02775843961255e-07	MMP10_F9
247563	cg17920936	-3.2972252291207e-05	MMP10_F9
247564	cg17926114	2.43029370917333e-06	MMP10_F9
247565	cg17930194	-9.73050549616669e-06	MMP10_F9
247566	cg17935703	2.00558546709854e-06	MMP10_F9
247567	cg17936488	1.26950355964944e-06	MMP10_F9
247568	cg17942750	-2.24877597394518e-05	MMP10_F9
247569	cg17954486	1.38133811266469e-06	MMP10_F9
247570	cg17955195	-8.89435979615406e-06	MMP10_F9
247571	cg17959722	2.99490451758134e-06	MMP10_F9
247572	cg17960268	6.41901144942119e-06	MMP10_F9
247573	cg17961200	-4.66475665586877e-06	MMP10_F9
247574	cg17963089	3.24290511959225e-06	MMP10_F9
247575	cg17977409	-2.72789094131693e-06	MMP10_F9
247576	cg17984409	-1.00823571710451e-05	MMP10_F9
247577	cg18007899	-1.81861860509284e-06	MMP10_F9
247578	cg18016181	2.45134571046603e-06	MMP10_F9
247579	cg18033770	-1.44618550174812e-05	MMP10_F9
247580	cg18043195	-1.0447251392435e-05	MMP10_F9
247581	cg18043828	-1.3964517607566e-05	MMP10_F9
247582	cg18055467	2.62169149744297e-06	MMP10_F9
247583	cg18077968	-2.7525207124383e-06	MMP10_F9
247584	cg18089000	-1.19529592963904e-05	MMP10_F9
247585	cg18090228	7.38769246572288e-07	MMP10_F9
247586	cg18094907	-1.33719885416535e-06	MMP10_F9
247587	cg18115406	1.55464573239495e-06	MMP10_F9
247588	cg18115656	7.0650462690484e-06	MMP10_F9
247589	cg18116636	3.29660517185074e-06	MMP10_F9
247590	cg18130437	2.20822350716167e-06	MMP10_F9
247591	cg18168989	-3.90408282149812e-06	MMP10_F9
247592	cg18176117	-6.03089887871607e-06	MMP10_F9
247593	cg18177723	2.32639570018134e-05	MMP10_F9
247594	cg18178963	1.00925360619208e-06	MMP10_F9
247595	cg18197998	5.46499977249838e-06	MMP10_F9
247596	cg18217252	1.19037147714131e-05	MMP10_F9
247597	cg18224492	8.27117268953336e-08	MMP10_F9
247598	cg18236721	-5.25832219478466e-06	MMP10_F9
247599	cg18263642	2.72033722283694e-06	MMP10_F9
247600	cg18264687	6.60083908515861e-06	MMP10_F9
247601	cg18274896	-5.51196680064136e-07	MMP10_F9
247602	cg18277979	9.36521540432847e-06	MMP10_F9
247603	cg18285951	-1.38112226001471e-06	MMP10_F9
247604	cg18286698	1.00295755365037e-05	MMP10_F9
247605	cg18297246	-2.12504117403329e-05	MMP10_F9
247606	cg18301466	5.59107835950447e-06	MMP10_F9
247607	cg18323993	3.1995205378155e-06	MMP10_F9
247608	cg18327994	2.73696890668022e-06	MMP10_F9
247609	cg18360149	-7.55493883519224e-07	MMP10_F9
247610	cg18380312	1.25785630911747e-06	MMP10_F9
247611	cg18382590	-1.84033213310262e-07	MMP10_F9
247612	cg18403613	3.74307459472694e-06	MMP10_F9
247613	cg18404281	-5.01270691916466e-06	MMP10_F9
247614	cg18410627	-4.71051037173601e-07	MMP10_F9
247615	cg18426557	7.23367178908438e-06	MMP10_F9
247616	cg18428134	8.26704050554914e-06	MMP10_F9
247617	cg18428373	5.90402827955687e-06	MMP10_F9
247618	cg18436172	1.5576823050107e-06	MMP10_F9
247619	cg18453621	-9.2584516423634e-07	MMP10_F9
247620	cg18454863	2.35267001048692e-07	MMP10_F9
247621	cg18469713	-1.31117902426486e-05	MMP10_F9
247622	cg18474135	5.5669120053585e-08	MMP10_F9
247623	cg18500462	3.02536677021751e-06	MMP10_F9
247624	cg18502630	-2.11202295715449e-05	MMP10_F9
247625	cg18505213	4.7281387561859e-07	MMP10_F9
247626	cg18505908	3.33679263307351e-06	MMP10_F9
247627	cg18506679	-1.13916812024223e-05	MMP10_F9
247628	cg18507707	5.36261529548254e-07	MMP10_F9
247629	cg18517677	1.24903273260001e-05	MMP10_F9
247630	cg18519564	3.25746966945232e-06	MMP10_F9
247631	cg18521771	1.2200042117404e-05	MMP10_F9
247632	cg18540325	-1.87486024097857e-05	MMP10_F9
247633	cg18556220	1.5219691750875e-06	MMP10_F9
247634	cg18557145	1.68954956261271e-06	MMP10_F9
247635	cg18559901	4.6199214683928e-06	MMP10_F9
247636	cg18588934	8.13761566293269e-07	MMP10_F9
247637	cg18603943	-3.42340618063574e-05	MMP10_F9
247638	cg18613122	1.22275272264436e-07	MMP10_F9
247639	cg18636641	1.06793145734437e-05	MMP10_F9
247640	cg18648004	3.0914124185292e-06	MMP10_F9
247641	cg18654956	-8.38736948605326e-06	MMP10_F9
247642	cg18676053	6.39037621287944e-06	MMP10_F9
247643	cg18676764	-1.55331140357623e-05	MMP10_F9
247644	cg18689253	4.59010999523376e-07	MMP10_F9
247645	cg18717689	1.8756340125629e-05	MMP10_F9
247646	cg18718102	1.01348918630891e-05	MMP10_F9
247647	cg18736279	7.41089812188658e-06	MMP10_F9
247648	cg18746037	6.53061594732601e-06	MMP10_F9
247649	cg18768887	8.56173315600476e-06	MMP10_F9
247650	cg18769421	1.10642350474939e-05	MMP10_F9
247651	cg18771855	1.83769734323243e-06	MMP10_F9
247652	cg18773223	2.71307060842462e-06	MMP10_F9
247653	cg18776287	-1.52618161738161e-05	MMP10_F9
247654	cg18783801	-1.91659647486147e-06	MMP10_F9
247655	cg18794577	-3.28970577080305e-06	MMP10_F9
247656	cg18798099	4.10255825867172e-06	MMP10_F9
247657	cg18799510	-7.1505116835101e-06	MMP10_F9
247658	cg18819574	-2.37864111021444e-05	MMP10_F9
247659	cg18823302	-1.07063932567219e-05	MMP10_F9
247660	cg18832897	3.686115554722e-06	MMP10_F9
247661	cg18836847	6.56215054561979e-06	MMP10_F9
247662	cg18855096	3.33432797536497e-06	MMP10_F9
247663	cg18861917	-1.02606381854385e-05	MMP10_F9
247664	cg18877028	5.98077774168267e-06	MMP10_F9
247665	cg18878891	2.62481040296568e-06	MMP10_F9
247666	cg18894938	7.58269191773487e-06	MMP10_F9
247667	cg18902978	-5.63487468518102e-06	MMP10_F9
247668	cg18904346	1.70928119296924e-06	MMP10_F9
247669	cg18906795	7.27876458670155e-06	MMP10_F9
247670	cg18909525	7.51410381604609e-07	MMP10_F9
247671	cg18928153	-1.49298612455082e-06	MMP10_F9
247672	cg18957138	-6.21203181938001e-06	MMP10_F9
247673	cg18978193	-4.3489981818391e-07	MMP10_F9
247674	cg18984452	4.53753873700032e-06	MMP10_F9
247675	cg18986964	3.04824295565791e-06	MMP10_F9
247676	cg18999668	6.66947950658681e-06	MMP10_F9
247677	cg19005033	-8.08364569264563e-06	MMP10_F9
247678	cg19005891	-2.51756134317046e-08	MMP10_F9
247679	cg19009323	2.28081425535606e-06	MMP10_F9
247680	cg19011805	-5.57083876395559e-08	MMP10_F9
247681	cg19012475	5.38573750287849e-07	MMP10_F9
247682	cg19022780	2.85563559035143e-06	MMP10_F9
247683	cg19026306	-5.10498447683571e-07	MMP10_F9
247684	cg19042883	-3.16095088107861e-06	MMP10_F9
247685	cg19044630	1.08547367912208e-05	MMP10_F9
247686	cg19047861	8.52904544164453e-07	MMP10_F9
247687	cg19078334	2.48792186452578e-07	MMP10_F9
247688	cg19102271	4.17852355940794e-06	MMP10_F9
247689	cg19113375	1.21062935444798e-06	MMP10_F9
247690	cg19113603	3.21600102829478e-06	MMP10_F9
247691	cg19123107	8.37343552248275e-06	MMP10_F9
247692	cg19133618	3.75197712942527e-06	MMP10_F9
247693	cg19143209	1.11266163075519e-05	MMP10_F9
247694	cg19169234	-1.31325867784833e-06	MMP10_F9
247695	cg19180498	2.49755191955658e-06	MMP10_F9
247696	cg19201719	1.21570699087316e-06	MMP10_F9
247697	cg19207487	5.26840102264026e-06	MMP10_F9
247698	cg19252956	1.39629077486218e-05	MMP10_F9
247699	cg19257550	2.3892619521256e-06	MMP10_F9
247700	cg19259127	-9.09625750030234e-06	MMP10_F9
247701	cg19264651	-2.24306150385384e-06	MMP10_F9
247702	cg19275834	1.11908384130781e-06	MMP10_F9
247703	cg19282250	1.09100855115019e-05	MMP10_F9
247704	cg19287114	3.50284341557356e-07	MMP10_F9
247705	cg19291576	-5.02034347404624e-06	MMP10_F9
247706	cg19292008	5.08261336004953e-06	MMP10_F9
247707	cg19297688	4.18354178485866e-05	MMP10_F9
247708	cg19305934	-3.29667548586171e-07	MMP10_F9
247709	cg19318511	1.34920517972176e-06	MMP10_F9
247710	cg19324791	-1.54070454815544e-07	MMP10_F9
247711	cg19327614	-4.04169621580432e-07	MMP10_F9
247712	cg19337180	1.93267269538123e-05	MMP10_F9
247713	cg19338056	-3.28723774683675e-05	MMP10_F9
247714	cg19343707	-1.6668435340239e-06	MMP10_F9
247715	cg19350728	1.78323862931621e-06	MMP10_F9
247716	cg19363579	1.05494509123848e-05	MMP10_F9
247717	cg19365406	1.15768809621005e-05	MMP10_F9
247718	cg19367388	-1.06448349813467e-06	MMP10_F9
247719	cg19384373	2.22430602215979e-05	MMP10_F9
247720	cg19393006	2.29794970917719e-05	MMP10_F9
247721	cg19398446	-3.81240533652293e-07	MMP10_F9
247722	cg19401867	5.07411727989003e-06	MMP10_F9
247723	cg19402083	2.22984997371524e-06	MMP10_F9
247724	cg19404582	-6.34377803729852e-06	MMP10_F9
247725	cg19427701	3.0681455468122e-06	MMP10_F9
247726	cg19432894	2.18676315452955e-07	MMP10_F9
247727	cg19434936	3.11943580662092e-06	MMP10_F9
247728	cg19461260	-2.94262815665757e-06	MMP10_F9
247729	cg19461644	1.5253969105448e-06	MMP10_F9
247730	cg19461949	1.25167910721464e-05	MMP10_F9
247731	cg19466372	1.2371286267246e-05	MMP10_F9
247732	cg19478072	-2.3978866025704e-06	MMP10_F9
247733	cg19481686	1.14682878733059e-06	MMP10_F9
247734	cg19494000	7.29287973259126e-06	MMP10_F9
247735	cg19499985	4.43639166733243e-07	MMP10_F9
247736	cg19509891	1.27862418438546e-06	MMP10_F9
247737	cg19519624	1.11987035949378e-05	MMP10_F9
247738	cg19523029	1.04097370531345e-05	MMP10_F9
247739	cg19534945	4.60953346000867e-06	MMP10_F9
247740	cg19539824	1.26809312151268e-06	MMP10_F9
247741	cg19547746	-6.45805001458453e-07	MMP10_F9
247742	cg19556572	-1.00901992852436e-05	MMP10_F9
247743	cg19571727	2.97944976783794e-06	MMP10_F9
247744	cg19584733	-1.49038855003138e-05	MMP10_F9
247745	cg19604496	1.03522829936814e-05	MMP10_F9
247746	cg19633863	1.37194503651869e-05	MMP10_F9
247747	cg19635712	-2.57483673197242e-06	MMP10_F9
247748	cg19662885	2.0295789233921e-06	MMP10_F9
247749	cg19673012	6.79522696252756e-06	MMP10_F9
247750	cg19684883	1.62863637589146e-06	MMP10_F9
247751	cg19687075	7.52320865874758e-06	MMP10_F9
247752	cg19702055	-7.95356479980981e-09	MMP10_F9
247753	cg19724470	3.06313642454569e-05	MMP10_F9
247754	cg19734228	2.11435605177021e-06	MMP10_F9
247755	cg19743759	-1.86365107480966e-06	MMP10_F9
247756	cg19746397	5.26721180995901e-07	MMP10_F9
247757	cg19793376	9.31632306308103e-06	MMP10_F9
247758	cg19794207	6.96415269429424e-06	MMP10_F9
247759	cg19795898	-1.4783345812853e-05	MMP10_F9
247760	cg19807207	1.41432600137136e-06	MMP10_F9
247761	cg19823329	1.21827643714664e-06	MMP10_F9
247762	cg19857538	1.55684487616408e-06	MMP10_F9
247763	cg19863405	-4.83758894712621e-06	MMP10_F9
247764	cg19864487	5.04569687078765e-06	MMP10_F9
247765	cg19872814	1.88940875928809e-06	MMP10_F9
247766	cg19875976	1.46371672302327e-06	MMP10_F9
247767	cg19881177	7.00543384045409e-07	MMP10_F9
247768	cg19900346	6.25274731055012e-07	MMP10_F9
247769	cg19915050	7.00509639964111e-06	MMP10_F9
247770	cg19920899	8.52064959802239e-06	MMP10_F9
247771	cg19930004	-1.37463076819263e-06	MMP10_F9
247772	cg19944367	-8.48850076410412e-06	MMP10_F9
247773	cg19947621	-1.24924350161413e-05	MMP10_F9
247774	cg19951443	-1.78060313346778e-06	MMP10_F9
247775	cg19954739	-3.43586162281696e-06	MMP10_F9
247776	cg19973884	-1.54418188457681e-06	MMP10_F9
247777	cg19988428	5.87028026111434e-06	MMP10_F9
247778	cg19989242	-2.91630290421312e-06	MMP10_F9
247779	cg19998432	2.40932322294017e-05	MMP10_F9
247780	cg20017995	1.17517949896156e-05	MMP10_F9
247781	cg20029026	4.46408674757863e-06	MMP10_F9
247782	cg20031479	3.72039454543553e-07	MMP10_F9
247783	cg20034617	-5.57003341998478e-06	MMP10_F9
247784	cg20042013	1.48843009811766e-05	MMP10_F9
247785	cg20042228	2.95313753253511e-07	MMP10_F9
247786	cg20070077	4.53287456413147e-06	MMP10_F9
247787	cg20074048	3.48817617592103e-07	MMP10_F9
247788	cg20083676	-6.36394313938331e-06	MMP10_F9
247789	cg20093661	-2.26218685928477e-05	MMP10_F9
247790	cg20109151	2.41468950695203e-06	MMP10_F9
247791	cg20109400	1.50575854049328e-06	MMP10_F9
247792	cg20118293	-2.07591844528076e-06	MMP10_F9
247793	cg20123298	1.1187797429485e-05	MMP10_F9
247794	cg20141118	-1.74768606332616e-05	MMP10_F9
247795	cg20143773	7.8370304958852e-06	MMP10_F9
247796	cg20163243	1.5346252529282e-06	MMP10_F9
247797	cg20174000	1.10374600913636e-06	MMP10_F9
247798	cg20184732	2.89401580864596e-06	MMP10_F9
247799	cg20188282	2.75037038791603e-06	MMP10_F9
247800	cg20211653	-1.68425628235891e-06	MMP10_F9
247801	cg20212823	8.80312414625444e-06	MMP10_F9
247802	cg20216130	-3.92430095220699e-06	MMP10_F9
247803	cg20224218	1.19384406988909e-06	MMP10_F9
247804	cg20227976	5.76219836336016e-07	MMP10_F9
247805	cg20240541	1.63506395334932e-07	MMP10_F9
247806	cg20241254	-3.43373981903185e-06	MMP10_F9
247807	cg20263942	-2.09909269234237e-06	MMP10_F9
247808	cg20264481	-3.04389673606073e-06	MMP10_F9
247809	cg20288107	4.5329242569242e-06	MMP10_F9
247810	cg20300246	7.93393884305857e-06	MMP10_F9
247811	cg20311390	1.75031003777769e-05	MMP10_F9
247812	cg20324199	7.15633160273644e-06	MMP10_F9
247813	cg20324706	6.9083910391161e-07	MMP10_F9
247814	cg20347705	-4.24379593721058e-06	MMP10_F9
247815	cg20355301	1.29782088623707e-05	MMP10_F9
247816	cg20356482	-9.41228876031842e-06	MMP10_F9
247817	cg20373761	2.0454108179852e-06	MMP10_F9
247818	cg20388256	2.72221412033555e-07	MMP10_F9
247819	cg20390606	5.37966245419757e-06	MMP10_F9
247820	cg20393975	2.05960559746962e-07	MMP10_F9
247821	cg20394284	1.39962049811554e-05	MMP10_F9
247822	cg20401521	7.15108277225551e-07	MMP10_F9
247823	cg20403073	5.80097243464454e-06	MMP10_F9
247824	cg20413392	1.36951402291998e-05	MMP10_F9
247825	cg20414506	-2.95661592583773e-06	MMP10_F9
247826	cg20422318	1.96973725873949e-05	MMP10_F9
247827	cg20435370	-1.87706369069082e-07	MMP10_F9
247828	cg20446938	4.97710279767592e-06	MMP10_F9
247829	cg20471615	-2.13073969832409e-06	MMP10_F9
247830	cg20473164	-1.15206235686493e-06	MMP10_F9
247831	cg20503329	-1.35190536521384e-05	MMP10_F9
247832	cg20511797	1.56893585759876e-05	MMP10_F9
247833	cg20513721	3.75596199084991e-06	MMP10_F9
247834	cg20548744	5.9856343810099e-06	MMP10_F9
247835	cg20555477	5.37263389254554e-06	MMP10_F9
247836	cg20555507	4.4455732470265e-06	MMP10_F9
247837	cg20555778	2.50078770851044e-06	MMP10_F9
247838	cg20559594	-3.77770803013775e-06	MMP10_F9
247839	cg20566118	2.73913216761052e-06	MMP10_F9
247840	cg20569825	1.37009437749048e-06	MMP10_F9
247841	cg20593100	2.10300712037959e-06	MMP10_F9
247842	cg20595300	2.59564195610728e-06	MMP10_F9
247843	cg20603424	2.2579685029377e-06	MMP10_F9
247844	cg20610181	3.77584842154953e-06	MMP10_F9
247845	cg20616414	-1.25223996960328e-07	MMP10_F9
247846	cg20621256	-2.19348845202879e-07	MMP10_F9
247847	cg20628791	-5.66890576162946e-06	MMP10_F9
247848	cg20640266	3.08741212721932e-06	MMP10_F9
247849	cg20645649	1.41601230027604e-07	MMP10_F9
247850	cg20669572	-1.30157350324741e-05	MMP10_F9
247851	cg20684399	3.39783625944437e-06	MMP10_F9
247852	cg20684615	1.2224754324008e-05	MMP10_F9
247853	cg20694241	3.17595473568351e-05	MMP10_F9
247854	cg20696139	4.93384421439573e-06	MMP10_F9
247855	cg20698037	1.1035199420192e-06	MMP10_F9
247856	cg20704406	3.80777255613767e-06	MMP10_F9
247857	cg20741293	1.32451551051328e-06	MMP10_F9
247858	cg20752438	4.84491884415972e-06	MMP10_F9
247859	cg20776317	-1.07385956786223e-05	MMP10_F9
247860	cg20789691	-4.27345489795935e-06	MMP10_F9
247861	cg20794750	3.59337733543989e-07	MMP10_F9
247862	cg20813387	-1.25572649824546e-05	MMP10_F9
247863	cg20819397	-1.08002451183605e-06	MMP10_F9
247864	cg20850800	-1.33323624896222e-06	MMP10_F9
247865	cg20859708	7.80704694204656e-07	MMP10_F9
247866	cg20864636	-1.03963867619717e-06	MMP10_F9
247867	cg20870362	-4.16021695464118e-06	MMP10_F9
247868	cg20894084	5.99626334356738e-06	MMP10_F9
247869	cg20894495	2.26909998793392e-06	MMP10_F9
247870	cg20899446	7.67227381527765e-06	MMP10_F9
247871	cg20902850	7.99768972510779e-06	MMP10_F9
247872	cg20913372	2.19744074006894e-06	MMP10_F9
247873	cg20926353	-5.06073653549697e-06	MMP10_F9
247874	cg20935664	6.56692527586762e-06	MMP10_F9
247875	cg20935862	-1.7579523608615e-07	MMP10_F9
247876	cg20939662	-6.26579913733533e-06	MMP10_F9
247877	cg20960456	4.33415097761929e-06	MMP10_F9
247878	cg20962117	3.15515271012598e-06	MMP10_F9
247879	cg20966828	2.09985177949813e-06	MMP10_F9
247880	cg20997159	1.30073557634008e-06	MMP10_F9
247881	cg20998090	7.57369795362076e-08	MMP10_F9
247882	cg20999934	3.93536667446781e-07	MMP10_F9
247883	cg21009400	3.09680303546416e-05	MMP10_F9
247884	cg21010262	1.75630098139825e-06	MMP10_F9
247885	cg21023114	-6.77625918211841e-06	MMP10_F9
247886	cg21060854	-1.71573523520394e-07	MMP10_F9
247887	cg21066537	1.00925021943499e-06	MMP10_F9
247888	cg21085160	1.28784978036983e-06	MMP10_F9
247889	cg21089453	-5.36550398566774e-06	MMP10_F9
247890	cg21100683	-1.73456395992037e-06	MMP10_F9
247891	cg21101298	3.73978492366356e-06	MMP10_F9
247892	cg21103913	1.04704359174854e-05	MMP10_F9
247893	cg21120249	-6.5694844864336e-06	MMP10_F9
247894	cg21122774	-1.98337106590602e-06	MMP10_F9
247895	cg21123355	1.87102948090136e-05	MMP10_F9
247896	cg21140292	1.03500146865062e-06	MMP10_F9
247897	cg21141980	5.93664129370094e-07	MMP10_F9
247898	cg21152671	2.29708209708617e-05	MMP10_F9
247899	cg21155870	-1.43255199127148e-07	MMP10_F9
247900	cg21156006	-1.36207708509782e-05	MMP10_F9
247901	cg21156057	-4.13496822018725e-06	MMP10_F9
247902	cg21156200	-1.10321787012924e-06	MMP10_F9
247903	cg21156263	2.12937713717419e-05	MMP10_F9
247904	cg21156276	5.30229429595067e-08	MMP10_F9
247905	cg21156439	-3.56492327854213e-06	MMP10_F9
247906	cg21157065	8.37971396324877e-07	MMP10_F9
247907	cg21157107	-2.53619643976927e-06	MMP10_F9
247908	cg21157115	-3.57262062511517e-07	MMP10_F9
247909	cg21157234	-3.26680844164334e-06	MMP10_F9
247910	cg21157707	-8.26098743233875e-06	MMP10_F9
247911	cg21157725	5.97878316138494e-06	MMP10_F9
247912	cg21157904	-4.31204596588514e-06	MMP10_F9
247913	cg21157923	1.2857549053929e-05	MMP10_F9
247914	cg21158411	-1.94403294187819e-07	MMP10_F9
247915	cg21158737	-3.55307743472692e-06	MMP10_F9
247916	cg21158781	1.41265389673107e-05	MMP10_F9
247917	cg21158975	-6.35557551158675e-06	MMP10_F9
247918	cg21159473	4.8674185635165e-06	MMP10_F9
247919	cg21159778	-3.73827346570323e-07	MMP10_F9
247920	cg21159858	1.10060919675776e-06	MMP10_F9
247921	cg21160290	-2.32460986627879e-05	MMP10_F9
247922	cg21160429	1.1313477841933e-05	MMP10_F9
247923	cg21160824	2.68186405823804e-06	MMP10_F9
247924	cg21161126	2.69466624593044e-06	MMP10_F9
247925	cg21161526	2.71464190257083e-05	MMP10_F9
247926	cg21161568	2.26749503112763e-05	MMP10_F9
247927	cg21161931	4.9575190979032e-06	MMP10_F9
247928	cg21162344	-1.19413512265748e-07	MMP10_F9
247929	cg21162693	4.57000470582952e-06	MMP10_F9
247930	cg21162977	7.11624875057935e-06	MMP10_F9
247931	cg21163015	-1.58088011037087e-05	MMP10_F9
247932	cg21163478	3.06612028046212e-06	MMP10_F9
247933	cg21163944	-5.27524422371396e-08	MMP10_F9
247934	cg21164300	3.27477570317968e-05	MMP10_F9
247935	cg21164640	5.94784572217776e-06	MMP10_F9
247936	cg21164727	3.01392054032925e-06	MMP10_F9
247937	cg21164967	-8.94912852765329e-06	MMP10_F9
247938	cg21165051	2.53485706328347e-05	MMP10_F9
247939	cg21165255	-3.99481851541924e-06	MMP10_F9
247940	cg21165437	-2.83943692397673e-06	MMP10_F9
247941	cg21166047	-2.08585034176454e-05	MMP10_F9
247942	cg21166781	-1.98703648263802e-07	MMP10_F9
247943	cg21166852	5.41227729613589e-06	MMP10_F9
247944	cg21167135	-1.47411845915638e-06	MMP10_F9
247945	cg21167269	2.20702697533435e-05	MMP10_F9
247946	cg21167335	1.69413909740881e-06	MMP10_F9
247947	cg21167587	-4.58444314312346e-06	MMP10_F9
247948	cg21167956	4.26849969149479e-06	MMP10_F9
247949	cg21167963	3.78284704396168e-06	MMP10_F9
247950	cg21168038	1.46236455291809e-05	MMP10_F9
247951	cg21168489	1.3800089718406e-05	MMP10_F9
247952	cg21168781	6.54328481570626e-06	MMP10_F9
247953	cg21168914	2.83937637959294e-06	MMP10_F9
247954	cg21169053	2.26722154455768e-05	MMP10_F9
247955	cg21169101	1.02153646799348e-05	MMP10_F9
247956	cg21169267	1.02923957292238e-06	MMP10_F9
247957	cg21169611	-1.14997784393877e-06	MMP10_F9
247958	cg21169617	8.29354077391954e-07	MMP10_F9
247959	cg21169779	-2.04623589199976e-06	MMP10_F9
247960	cg21170007	-3.4132071072351e-06	MMP10_F9
247961	cg21170041	1.4263687117888e-06	MMP10_F9
247962	cg21170085	1.5106521026853e-05	MMP10_F9
247963	cg21170304	8.23558249861868e-06	MMP10_F9
247964	cg21170636	7.70763836243338e-07	MMP10_F9
247965	cg21170658	-9.12671716611609e-06	MMP10_F9
247966	cg21170978	-1.33306919277743e-05	MMP10_F9
247967	cg21171115	-4.11934363362813e-06	MMP10_F9
247968	cg21171204	-2.31509892266399e-06	MMP10_F9
247969	cg21171304	-5.18925875728867e-06	MMP10_F9
247970	cg21171320	-3.84341809048615e-05	MMP10_F9
247971	cg21171339	-6.53254342062063e-06	MMP10_F9
247972	cg21171461	-3.14793201436233e-06	MMP10_F9
247973	cg21171639	6.04460230869075e-06	MMP10_F9
247974	cg21171704	-4.28490315501794e-07	MMP10_F9
247975	cg21171954	-3.80943535439128e-07	MMP10_F9
247976	cg21172209	6.2464619505718e-06	MMP10_F9
247977	cg21172497	1.11224019651491e-06	MMP10_F9
247978	cg21172615	-3.09662115174969e-05	MMP10_F9
247979	cg21172807	6.90879912952828e-06	MMP10_F9
247980	cg21173192	-1.809333171358e-06	MMP10_F9
247981	cg21173623	2.09468149971206e-06	MMP10_F9
247982	cg21173721	7.57841628565764e-06	MMP10_F9
247983	cg21174055	-8.09594603000624e-07	MMP10_F9
247984	cg21174344	-9.66339856329308e-06	MMP10_F9
247985	cg21174626	1.39584966998094e-06	MMP10_F9
247986	cg21174686	5.53262369460447e-06	MMP10_F9
247987	cg21174750	2.92834654793999e-06	MMP10_F9
247988	cg21174841	-5.51709747161102e-06	MMP10_F9
247989	cg21174903	-9.37785744019857e-06	MMP10_F9
247990	cg21174911	-5.38534688541309e-06	MMP10_F9
247991	cg21174917	6.98623305662486e-06	MMP10_F9
247992	cg21175174	-9.75718417807538e-07	MMP10_F9
247993	cg21175623	-5.07408722058732e-06	MMP10_F9
247994	cg21175760	1.59575503274798e-05	MMP10_F9
247995	cg21175823	-2.74996510966095e-06	MMP10_F9
247996	cg21175873	-1.40704773645111e-06	MMP10_F9
247997	cg21175995	-2.59005232588397e-06	MMP10_F9
247998	cg21176137	-1.45147875670259e-06	MMP10_F9
247999	cg21176263	-1.53399652959259e-05	MMP10_F9
248000	cg21176398	-1.84266975146638e-06	MMP10_F9
248001	cg21176755	8.71338314266154e-07	MMP10_F9
248002	cg21177100	-2.8133431478851e-05	MMP10_F9
248003	cg21177183	3.64677724504392e-05	MMP10_F9
248004	cg21177384	-3.34824558709476e-05	MMP10_F9
248005	cg21177396	-1.03618722935187e-05	MMP10_F9
248006	cg21177599	3.21839023473771e-07	MMP10_F9
248007	cg21177713	1.78257337512442e-06	MMP10_F9
248008	cg21177880	4.47289513108852e-06	MMP10_F9
248009	cg21177940	1.97569587794246e-06	MMP10_F9
248010	cg21178568	4.12353079904418e-06	MMP10_F9
248011	cg21178645	1.76413793405045e-05	MMP10_F9
248012	cg21178689	-3.67419149146494e-05	MMP10_F9
248013	cg21178711	-1.58922096687997e-07	MMP10_F9
248014	cg21179305	-1.55920278716397e-05	MMP10_F9
248015	cg21179492	-2.18462198475876e-05	MMP10_F9
248016	cg21179618	-1.20304798635778e-05	MMP10_F9
248017	cg21179713	-9.49223129479204e-07	MMP10_F9
248018	cg21179912	2.08129358750155e-06	MMP10_F9
248019	cg21180286	1.40839270323504e-06	MMP10_F9
248020	cg21180572	5.52923905123874e-06	MMP10_F9
248021	cg21180703	2.84910215966809e-05	MMP10_F9
248022	cg21181192	3.56203452022724e-06	MMP10_F9
248023	cg21181453	-8.89652501493859e-05	MMP10_F9
248024	cg21181474	-7.92712415903036e-06	MMP10_F9
248025	cg21181547	-4.70361368765593e-06	MMP10_F9
248026	cg21181594	3.11158380910555e-07	MMP10_F9
248027	cg21182103	-9.24826707582604e-06	MMP10_F9
248028	cg21182108	-1.28931006237038e-05	MMP10_F9
248029	cg21182423	-9.49594998150635e-06	MMP10_F9
248030	cg21182461	-2.58071851759961e-07	MMP10_F9
248031	cg21182700	-1.80680066118492e-06	MMP10_F9
248032	cg21183329	1.04324181527701e-06	MMP10_F9
248033	cg21183894	7.99551673309014e-07	MMP10_F9
248034	cg21184111	3.32957274487841e-06	MMP10_F9
248035	cg21184327	1.4458437905296e-05	MMP10_F9
248036	cg21184518	4.80975455689711e-06	MMP10_F9
248037	cg21184629	1.18462308609853e-06	MMP10_F9
248038	cg21184699	2.47112754889637e-06	MMP10_F9
248039	cg21184800	-9.56055981722649e-06	MMP10_F9
248040	cg21185116	1.24339209657669e-05	MMP10_F9
248041	cg21185154	-9.36253139086028e-06	MMP10_F9
248042	cg21185283	-2.28470220807506e-05	MMP10_F9
248043	cg21185320	1.15748742717926e-05	MMP10_F9
248044	cg21185421	6.35776603923664e-07	MMP10_F9
248045	cg21186235	1.3557529049944e-05	MMP10_F9
248046	cg21186268	-4.1254105223759e-06	MMP10_F9
248047	cg21186560	5.50617301002964e-06	MMP10_F9
248048	cg21186778	-2.0051296743063e-06	MMP10_F9
248049	cg21187004	1.75825018015278e-06	MMP10_F9
248050	cg21187462	1.43824123747061e-06	MMP10_F9
248051	cg21187554	-7.57968496808698e-06	MMP10_F9
248052	cg21188454	-1.35374308432371e-07	MMP10_F9
248053	cg21188507	-3.33867765401865e-06	MMP10_F9
248054	cg21188559	-2.30472259391552e-06	MMP10_F9
248055	cg21188610	2.47808142725805e-05	MMP10_F9
248056	cg21188989	2.11050616346254e-06	MMP10_F9
248057	cg21189224	4.64984376238635e-08	MMP10_F9
248058	cg21189438	-1.7432427282382e-06	MMP10_F9
248059	cg21189477	2.33402993145335e-06	MMP10_F9
248060	cg21189480	6.93662435621696e-06	MMP10_F9
248061	cg21189611	-8.6061208429115e-07	MMP10_F9
248062	cg21189849	5.49493226558118e-06	MMP10_F9
248063	cg21190130	-1.09072611845512e-06	MMP10_F9
248064	cg21190361	8.06763940597765e-06	MMP10_F9
248065	cg21190742	2.05556316731017e-06	MMP10_F9
248066	cg21190895	-2.07821360647806e-05	MMP10_F9
248067	cg21191088	-5.83278933278548e-06	MMP10_F9
248068	cg21191275	8.69427109864295e-06	MMP10_F9
248069	cg21191443	1.68889070222386e-06	MMP10_F9
248070	cg21191461	-2.5846168457863e-06	MMP10_F9
248071	cg21191592	-1.15256890537028e-05	MMP10_F9
248072	cg21191737	4.68663481330695e-07	MMP10_F9
248073	cg21192313	2.52378425374465e-06	MMP10_F9
248074	cg21192370	3.31542894544181e-06	MMP10_F9
248075	cg21192468	-3.24856367691122e-05	MMP10_F9
248076	cg21193071	-2.19252351156305e-05	MMP10_F9
248077	cg21193251	-1.14616343012608e-07	MMP10_F9
248078	cg21193451	3.90273375594154e-07	MMP10_F9
248079	cg21193813	3.62492934695348e-06	MMP10_F9
248080	cg21193888	-1.71359815111806e-05	MMP10_F9
248081	cg21193975	-3.25686387243482e-06	MMP10_F9
248082	cg21193977	1.03505099171963e-05	MMP10_F9
248083	cg21194517	4.08058536296276e-05	MMP10_F9
248084	cg21194807	3.28839175695692e-06	MMP10_F9
248085	cg21195231	-1.13850608566501e-05	MMP10_F9
248086	cg21195290	-7.3743670192099e-06	MMP10_F9
248087	cg21195307	1.07340879027021e-06	MMP10_F9
248088	cg21195383	5.25415611980907e-06	MMP10_F9
248089	cg21195468	-7.78655451123185e-06	MMP10_F9
248090	cg21195491	-7.74189157268774e-06	MMP10_F9
248091	cg21195763	-1.17183923478079e-05	MMP10_F9
248092	cg21195984	7.99055868531498e-07	MMP10_F9
248093	cg21196488	7.57872667667623e-06	MMP10_F9
248094	cg21196492	-4.7953367695118e-06	MMP10_F9
248095	cg21196551	-1.30638989640732e-05	MMP10_F9
248096	cg21196839	-8.63885124705875e-06	MMP10_F9
248097	cg21197363	7.06956113118822e-07	MMP10_F9
248098	cg21197594	5.43161107560415e-06	MMP10_F9
248099	cg21197678	1.87917146637587e-06	MMP10_F9
248100	cg21197796	1.53830787118002e-05	MMP10_F9
248101	cg21198455	-1.91003132222155e-06	MMP10_F9
248102	cg21198712	1.06924403952977e-05	MMP10_F9
248103	cg21199398	-9.03308220054686e-07	MMP10_F9
248104	cg21199659	2.06815782035398e-05	MMP10_F9
248105	cg21200067	-1.16768167086789e-06	MMP10_F9
248106	cg21200129	-2.3707737039755e-06	MMP10_F9
248107	cg21200138	-9.18906365614485e-07	MMP10_F9
248108	cg21201357	1.37026139187857e-06	MMP10_F9
248109	cg21201435	-3.63312604299128e-08	MMP10_F9
248110	cg21201448	2.42259050690759e-06	MMP10_F9
248111	cg21201603	2.44355392087088e-06	MMP10_F9
248112	cg21201924	-6.44573645482026e-06	MMP10_F9
248113	cg21202136	-2.52047231304524e-06	MMP10_F9
248114	cg21202204	-3.38841729494287e-05	MMP10_F9
248115	cg21202406	-1.05614465342742e-05	MMP10_F9
248116	cg21203097	4.26618075281227e-06	MMP10_F9
248117	cg21203249	-6.2937093576983e-05	MMP10_F9
248118	cg21203775	-1.4886279907951e-06	MMP10_F9
248119	cg21203902	4.31117663441382e-06	MMP10_F9
248120	cg21203941	2.96080494196686e-05	MMP10_F9
248121	cg21204764	-7.86348180006909e-06	MMP10_F9
248122	cg21204816	-2.16213276702282e-05	MMP10_F9
248123	cg21204870	-3.61389690092701e-06	MMP10_F9
248124	cg21205276	-8.96110758924377e-07	MMP10_F9
248125	cg21205463	2.26162691250769e-07	MMP10_F9
248126	cg21205771	-1.11063029972182e-06	MMP10_F9
248127	cg21205865	2.81440353741529e-06	MMP10_F9
248128	cg21205987	-3.51048342891082e-07	MMP10_F9
248129	cg21207320	4.63481020536224e-06	MMP10_F9
248130	cg21207699	-1.05316110088514e-05	MMP10_F9
248131	cg21207730	2.7114017234545e-06	MMP10_F9
248132	cg21207741	9.58401745250174e-07	MMP10_F9
248133	cg21208062	1.11305321723492e-05	MMP10_F9
248134	cg21208686	2.03218774572269e-06	MMP10_F9
248135	cg21209364	1.53932756275549e-06	MMP10_F9
248136	cg21209395	2.0408989565209e-05	MMP10_F9
248137	cg21209691	1.8430931339366e-05	MMP10_F9
248138	cg21209815	2.05435851671205e-06	MMP10_F9
248139	cg21210124	1.58907030973058e-06	MMP10_F9
248140	cg21210642	-1.79439285963356e-05	MMP10_F9
248141	cg21210721	-2.65512252205622e-06	MMP10_F9
248142	cg21210735	1.36206914107005e-06	MMP10_F9
248143	cg21210985	-7.41233485920642e-07	MMP10_F9
248144	cg21211038	-8.82992629158548e-07	MMP10_F9
248145	cg21211299	8.35918603812162e-06	MMP10_F9
248146	cg21211418	5.65662583352451e-06	MMP10_F9
248147	cg21211664	1.83134064317038e-05	MMP10_F9
248148	cg21211688	-4.41816050591497e-05	MMP10_F9
248149	cg21211866	2.60084979744839e-06	MMP10_F9
248150	cg21212076	1.05144932691963e-05	MMP10_F9
248151	cg21212139	-8.55258608011981e-06	MMP10_F9
248152	cg21212401	2.26507223766434e-05	MMP10_F9
248153	cg21212713	-1.07984824127286e-05	MMP10_F9
248154	cg21212881	-5.69384024349916e-06	MMP10_F9
248155	cg21213111	3.48820069855708e-06	MMP10_F9
248156	cg21213388	6.76179575655965e-06	MMP10_F9
248157	cg21213430	-1.21278489074008e-05	MMP10_F9
248158	cg21213617	2.1230955667957e-05	MMP10_F9
248159	cg21214566	-8.93365800319503e-06	MMP10_F9
248160	cg21214630	3.48826102011243e-06	MMP10_F9
248161	cg21215024	-5.63830553056465e-06	MMP10_F9
248162	cg21215436	-1.10485699898358e-05	MMP10_F9
248163	cg21215550	-4.58812222625705e-06	MMP10_F9
248164	cg21215818	3.73536314709368e-06	MMP10_F9
248165	cg21216258	-3.25926160929624e-05	MMP10_F9
248166	cg21216562	1.70404608651223e-05	MMP10_F9
248167	cg21216570	-2.37308990118535e-05	MMP10_F9
248168	cg21216618	-4.12982010373015e-05	MMP10_F9
248169	cg21216944	-5.20651011318183e-06	MMP10_F9
248170	cg21217093	1.61639049573017e-05	MMP10_F9
248171	cg21217329	2.67174782591521e-06	MMP10_F9
248172	cg21218627	-1.26588264584885e-05	MMP10_F9
248173	cg21218848	4.47661152437636e-06	MMP10_F9
248174	cg21218854	1.03612278316422e-05	MMP10_F9
248175	cg21219252	-3.00909912068917e-05	MMP10_F9
248176	cg21219268	2.06545642202666e-06	MMP10_F9
248177	cg21219525	-1.30300139431252e-05	MMP10_F9
248178	cg21219529	1.90084749887294e-06	MMP10_F9
248179	cg21219785	-2.31345345055352e-06	MMP10_F9
248180	cg21219966	-1.81146328870082e-07	MMP10_F9
248181	cg21219996	-3.64639695788156e-06	MMP10_F9
248182	cg21220336	3.83249400685602e-07	MMP10_F9
248183	cg21220374	8.83975366580072e-07	MMP10_F9
248184	cg21220462	1.09429793898187e-05	MMP10_F9
248185	cg21221054	6.27563344197322e-07	MMP10_F9
248186	cg21221785	-6.77423893844428e-07	MMP10_F9
248187	cg21221786	1.18246780638337e-05	MMP10_F9
248188	cg21222007	1.24024540105394e-06	MMP10_F9
248189	cg21222350	3.01794292152679e-06	MMP10_F9
248190	cg21222370	-1.09743022841464e-06	MMP10_F9
248191	cg21222426	2.18379480980815e-06	MMP10_F9
248192	cg21222556	4.62711302949636e-06	MMP10_F9
248193	cg21222681	-2.36615526378922e-05	MMP10_F9
248194	cg21222830	-2.50948009148462e-06	MMP10_F9
248195	cg21222989	7.27156201505326e-07	MMP10_F9
248196	cg21223016	-3.35439163302969e-06	MMP10_F9
248197	cg21223341	-7.52794804264119e-06	MMP10_F9
248198	cg21223423	9.4959369683095e-06	MMP10_F9
248199	cg21223771	-5.33911327475132e-06	MMP10_F9
248200	cg21224347	-3.70107133243459e-06	MMP10_F9
248201	cg21224977	-1.40371516062128e-06	MMP10_F9
248202	cg21225130	1.22334768002688e-07	MMP10_F9
248203	cg21225319	1.93354975432722e-06	MMP10_F9
248204	cg21225504	4.24095375147509e-06	MMP10_F9
248205	cg21225548	-1.18061036762371e-05	MMP10_F9
248206	cg21225804	-1.56496235547424e-05	MMP10_F9
248207	cg21226253	-1.92780670309227e-05	MMP10_F9
248208	cg21226353	1.05220147340288e-05	MMP10_F9
248209	cg21226534	1.96706513145529e-07	MMP10_F9
248210	cg21226665	3.77185878609024e-06	MMP10_F9
248211	cg21226735	4.36824453021619e-06	MMP10_F9
248212	cg21226933	2.2572616104031e-06	MMP10_F9
248213	cg21226938	1.90778539763282e-05	MMP10_F9
248214	cg21227274	-1.14741351525307e-05	MMP10_F9
248215	cg21227325	-2.94798301196033e-05	MMP10_F9
248216	cg21227347	-9.2962305016088e-07	MMP10_F9
248217	cg21227867	4.57861865361762e-07	MMP10_F9
248218	cg21228259	-6.81823749665204e-06	MMP10_F9
248219	cg21228270	-3.61732522153725e-05	MMP10_F9
248220	cg21228642	1.55058516016533e-06	MMP10_F9
248221	cg21229044	7.51660232389438e-07	MMP10_F9
248222	cg21229103	-1.31841218422852e-05	MMP10_F9
248223	cg21229179	-1.45968913966436e-05	MMP10_F9
248224	cg21229253	1.15051998365236e-06	MMP10_F9
248225	cg21229482	-2.57180988274748e-06	MMP10_F9
248226	cg21229975	1.30232309330818e-05	MMP10_F9
248227	cg21230231	-4.51536832022063e-06	MMP10_F9
248228	cg21230317	-9.56280106464057e-07	MMP10_F9
248229	cg21230387	1.74763008949215e-05	MMP10_F9
248230	cg21230400	1.45880325761155e-05	MMP10_F9
248231	cg21231262	4.04329840219876e-05	MMP10_F9
248232	cg21231302	-1.23890483782386e-06	MMP10_F9
248233	cg21231550	-1.19800320323865e-05	MMP10_F9
248234	cg21231853	-1.527051068402e-05	MMP10_F9
248235	cg21231912	1.57122101356292e-05	MMP10_F9
248236	cg21232397	-2.40511119497115e-06	MMP10_F9
248237	cg21232476	-2.48450110448754e-07	MMP10_F9
248238	cg21232615	6.13259995484011e-06	MMP10_F9
248239	cg21232704	3.36653296806339e-06	MMP10_F9
248240	cg21232754	1.76277870812105e-06	MMP10_F9
248241	cg21232956	-4.65557980435218e-07	MMP10_F9
248242	cg21233003	-2.17782456668775e-05	MMP10_F9
248243	cg21233057	1.86794841388294e-05	MMP10_F9
248244	cg21233189	2.09272214270801e-06	MMP10_F9
248245	cg21233377	-9.23593820144971e-06	MMP10_F9
248246	cg21233622	1.3040639641607e-05	MMP10_F9
248247	cg21233878	2.55808216246922e-07	MMP10_F9
248248	cg21233902	4.63854914083366e-06	MMP10_F9
248249	cg21234082	-6.57659570068715e-05	MMP10_F9
248250	cg21234123	3.49706803453724e-06	MMP10_F9
248251	cg21234162	-1.38685746510729e-05	MMP10_F9
248252	cg21234244	1.1639147897748e-06	MMP10_F9
248253	cg21234265	-3.68403386035108e-05	MMP10_F9
248254	cg21234471	1.54736430506623e-06	MMP10_F9
248255	cg21234955	5.35656734968308e-06	MMP10_F9
248256	cg21235078	2.52796891508225e-08	MMP10_F9
248257	cg21235108	4.40145515615269e-07	MMP10_F9
248258	cg21235215	2.14650551026727e-06	MMP10_F9
248259	cg21235508	-3.80346591461929e-06	MMP10_F9
248260	cg21235987	-1.34259122272155e-05	MMP10_F9
248261	cg21235989	6.06785424003446e-07	MMP10_F9
248262	cg21236153	-1.72204780353203e-05	MMP10_F9
248263	cg21236177	1.90591563696116e-06	MMP10_F9
248264	cg21236500	3.02327564257532e-06	MMP10_F9
248265	cg21236655	-1.52708107739852e-05	MMP10_F9
248266	cg21236864	1.34531333237048e-05	MMP10_F9
248267	cg21237586	1.17929670085179e-05	MMP10_F9
248268	cg21237747	1.14791880450857e-07	MMP10_F9
248269	cg21237939	3.79712251921294e-06	MMP10_F9
248270	cg21238002	-8.0031768817925e-06	MMP10_F9
248271	cg21238061	8.24807034637004e-06	MMP10_F9
248272	cg21238276	-1.40793369555258e-05	MMP10_F9
248273	cg21238812	-2.65495366115953e-07	MMP10_F9
248274	cg21238833	4.38580320526744e-06	MMP10_F9
248275	cg21238961	4.71278572681966e-06	MMP10_F9
248276	cg21239184	6.42213458616258e-07	MMP10_F9
248277	cg21239436	1.8440142828512e-06	MMP10_F9
248278	cg21239572	-9.86119467666323e-07	MMP10_F9
248279	cg21239840	9.74772618105627e-06	MMP10_F9
248280	cg21240272	-7.4939154115651e-06	MMP10_F9
248281	cg21240351	8.11811721922937e-07	MMP10_F9
248282	cg21240441	-1.71095718230794e-06	MMP10_F9
248283	cg21240523	-5.52681516723013e-06	MMP10_F9
248284	cg21240736	-3.15754520350002e-05	MMP10_F9
248285	cg21240847	-5.96480594307719e-06	MMP10_F9
248286	cg21241151	-1.45150723340999e-05	MMP10_F9
248287	cg21241219	3.51648776612232e-07	MMP10_F9
248288	cg21241477	1.26777431123683e-05	MMP10_F9
248289	cg21241675	-9.52365191356201e-07	MMP10_F9
248290	cg21241814	2.18632772222276e-06	MMP10_F9
248291	cg21241850	-1.96256650636207e-07	MMP10_F9
248292	cg21241889	1.49653086475332e-05	MMP10_F9
248293	cg21241902	-2.32654119702714e-06	MMP10_F9
248294	cg21241989	-2.12754310247047e-05	MMP10_F9
248295	cg21242376	4.36887499282397e-06	MMP10_F9
248296	cg21242417	7.69831469339819e-06	MMP10_F9
248297	cg21242448	8.04560458837995e-05	MMP10_F9
248298	cg21243021	-1.06897093611261e-05	MMP10_F9
248299	cg21243064	4.26646609072716e-05	MMP10_F9
248300	cg21243227	2.30404544147397e-06	MMP10_F9
248301	cg21243459	8.86127028909416e-06	MMP10_F9
248302	cg21243612	1.72919177989455e-05	MMP10_F9
248303	cg21243750	1.20425425857586e-06	MMP10_F9
248304	cg21243848	-4.45855683841498e-07	MMP10_F9
248305	cg21243944	-6.30517259004208e-05	MMP10_F9
248306	cg21244116	4.03135775083337e-06	MMP10_F9
248307	cg21244253	-1.47592604134385e-05	MMP10_F9
248308	cg21244845	9.19563741366426e-06	MMP10_F9
248309	cg21244846	-1.22778390069406e-07	MMP10_F9
248310	cg21244880	9.81537554063121e-07	MMP10_F9
248311	cg21244982	2.91450273100619e-06	MMP10_F9
248312	cg21245132	-1.50692872529211e-05	MMP10_F9
248313	cg21245207	-4.54943480958794e-06	MMP10_F9
248314	cg21245306	1.9240619055743e-06	MMP10_F9
248315	cg21245618	-8.42276008522967e-06	MMP10_F9
248316	cg21245684	-8.01519077574537e-07	MMP10_F9
248317	cg21245718	7.68424614686646e-06	MMP10_F9
248318	cg21245729	8.19354279620918e-06	MMP10_F9
248319	cg21246236	4.50833213976741e-06	MMP10_F9
248320	cg21246479	3.37042705285414e-07	MMP10_F9
248321	cg21246531	-1.80061265542017e-05	MMP10_F9
248322	cg21246991	-3.41088057523121e-06	MMP10_F9
248323	cg21247001	1.82980274929218e-06	MMP10_F9
248324	cg21247874	1.82273207168475e-05	MMP10_F9
248325	cg21248028	6.98655482455535e-07	MMP10_F9
248326	cg21248188	-2.0664770220882e-06	MMP10_F9
248327	cg21248989	1.90465467317297e-05	MMP10_F9
248328	cg21249093	-9.56407959004722e-06	MMP10_F9
248329	cg21249366	1.10671106771642e-05	MMP10_F9
248330	cg21249376	3.9764746379533e-07	MMP10_F9
248331	cg21249481	1.37976691824339e-05	MMP10_F9
248332	cg21249582	2.01839221619428e-06	MMP10_F9
248333	cg21249640	-1.13486776825518e-06	MMP10_F9
248334	cg21249729	1.42307708515489e-06	MMP10_F9
248335	cg21249829	4.1761882719687e-06	MMP10_F9
248336	cg21249865	5.7195987833599e-06	MMP10_F9
248337	cg21250061	-7.61020020447466e-07	MMP10_F9
248338	cg21250721	2.99175774909448e-06	MMP10_F9
248339	cg21251125	-1.50964996083402e-06	MMP10_F9
248340	cg21251197	-6.20389247648253e-07	MMP10_F9
248341	cg21251203	3.28975763016218e-07	MMP10_F9
248342	cg21251230	1.98660641566355e-06	MMP10_F9
248343	cg21251785	-8.40740010998317e-06	MMP10_F9
248344	cg21251970	-5.2161006069382e-05	MMP10_F9
248345	cg21252018	-1.32823603227186e-05	MMP10_F9
248346	cg21252047	-2.57752640637978e-05	MMP10_F9
248347	cg21252105	-3.00026394523571e-05	MMP10_F9
248348	cg21252227	-8.15942103568307e-06	MMP10_F9
248349	cg21252276	1.05943261860328e-06	MMP10_F9
248350	cg21252282	-1.09975060037337e-05	MMP10_F9
248351	cg21252522	2.90961081012534e-07	MMP10_F9
248352	cg21252552	-2.13160430336572e-05	MMP10_F9
248353	cg21252725	-2.15073881466353e-07	MMP10_F9
248354	cg21252859	-1.25421147705801e-06	MMP10_F9
248355	cg21253087	-8.10840377403219e-06	MMP10_F9
248356	cg21257293	3.84560208379591e-06	MMP10_F9
248357	cg21265404	-3.722748993797e-05	MMP10_F9
248358	cg21266178	2.56015733724627e-06	MMP10_F9
248359	cg21276022	8.37138753638079e-06	MMP10_F9
248360	cg21296037	3.89805186636892e-06	MMP10_F9
248361	cg21316772	2.83884849230008e-06	MMP10_F9
248362	cg21327826	-1.45225535586682e-06	MMP10_F9
248363	cg21331335	-8.49374884986725e-06	MMP10_F9
248364	cg21346031	1.07253299157884e-05	MMP10_F9
248365	cg21362478	9.54263456541667e-07	MMP10_F9
248366	cg21374547	2.16318181913988e-06	MMP10_F9
248367	cg21374864	1.97478435573416e-06	MMP10_F9
248368	cg21383720	-1.34056572253891e-07	MMP10_F9
248369	cg21387302	2.72940193934656e-06	MMP10_F9
248370	cg21388169	7.23341510178066e-06	MMP10_F9
248371	cg21395077	9.19901769581458e-07	MMP10_F9
248372	cg21413251	-9.23753450457503e-07	MMP10_F9
248373	cg21436938	8.22903012099404e-06	MMP10_F9
248374	cg21439463	3.5577724129366e-06	MMP10_F9
248375	cg21450700	4.96422388908036e-06	MMP10_F9
248376	cg21468416	1.02857128348284e-05	MMP10_F9
248377	cg21469772	1.01761618526746e-05	MMP10_F9
248378	cg21478269	3.82328764860581e-06	MMP10_F9
248379	cg21489873	1.49760966419876e-05	MMP10_F9
248380	cg21492378	-4.00798379981884e-05	MMP10_F9
248381	cg21504624	-5.89001553841792e-06	MMP10_F9
248382	cg21511069	4.50356183789092e-06	MMP10_F9
248383	cg21525244	3.86119124157954e-06	MMP10_F9
248384	cg21526212	-7.39920700785596e-07	MMP10_F9
248385	cg21547364	-1.6565912842635e-05	MMP10_F9
248386	cg21559783	2.432372225445e-06	MMP10_F9
248387	cg21572316	1.43651193527148e-06	MMP10_F9
248388	cg21579854	1.96467036053475e-06	MMP10_F9
248389	cg21594558	1.57254612376104e-06	MMP10_F9
248390	cg21606237	1.31329283913718e-06	MMP10_F9
248391	cg21607453	1.82309198754854e-06	MMP10_F9
248392	cg21608116	3.2699575970341e-06	MMP10_F9
248393	cg21614231	4.50291489064364e-06	MMP10_F9
248394	cg21618439	1.38195073786888e-07	MMP10_F9
248395	cg21624883	-4.89624112805278e-08	MMP10_F9
248396	cg21672550	4.18504041301139e-06	MMP10_F9
248397	cg21684470	2.64891256847529e-06	MMP10_F9
248398	cg21717724	-1.05386092996372e-05	MMP10_F9
248399	cg21735714	1.16234649385033e-06	MMP10_F9
248400	cg21740204	7.2089187297659e-06	MMP10_F9
248401	cg21746459	-1.86952523421793e-06	MMP10_F9
248402	cg21753834	3.85114061582146e-06	MMP10_F9
248403	cg21806109	1.92965826409309e-06	MMP10_F9
248404	cg21891967	5.32517377988924e-06	MMP10_F9
248405	cg21893220	1.97055283180168e-06	MMP10_F9
248406	cg21912567	9.36184819433841e-07	MMP10_F9
248407	cg21925493	1.50574174671857e-06	MMP10_F9
248408	cg21927363	-7.21466024505641e-06	MMP10_F9
248409	cg21964481	1.80739046993774e-05	MMP10_F9
248410	cg21984310	-7.12685328505519e-07	MMP10_F9
248411	cg22002668	2.60687480331567e-06	MMP10_F9
248412	cg22018784	2.64890062302065e-07	MMP10_F9
248413	cg22032035	4.13361978650469e-07	MMP10_F9
248414	cg22051754	4.58453389920384e-06	MMP10_F9
248415	cg22068044	-8.35005970087112e-07	MMP10_F9
248416	cg22073802	1.92964719821976e-06	MMP10_F9
248417	cg22078859	2.86322375736907e-06	MMP10_F9
248418	cg22082046	2.23507457438469e-05	MMP10_F9
248419	cg22092745	6.53615845118641e-06	MMP10_F9
248420	cg22098556	9.54781316266094e-07	MMP10_F9
248421	cg22101703	-6.46097131954398e-07	MMP10_F9
248422	cg22105022	-5.48448657097869e-06	MMP10_F9
248423	cg22110273	1.83522091562232e-05	MMP10_F9
248424	cg22110492	7.68251607205514e-06	MMP10_F9
248425	cg22117143	-4.89748455985868e-06	MMP10_F9
248426	cg22143282	3.18449021709947e-06	MMP10_F9
248427	cg22153116	4.02358407838533e-06	MMP10_F9
248428	cg22161874	-4.03189064515279e-06	MMP10_F9
248429	cg22167985	-1.93878497721697e-06	MMP10_F9
248430	cg22170618	2.4592535262856e-06	MMP10_F9
248431	cg22174355	-8.94159975569318e-07	MMP10_F9
248432	cg22175178	-2.42298915209511e-07	MMP10_F9
248433	cg22185643	1.16099126711072e-05	MMP10_F9
248434	cg22192879	3.90296881215081e-06	MMP10_F9
248435	cg22199779	2.52798451532602e-06	MMP10_F9
248436	cg22232859	-6.9730546295931e-06	MMP10_F9
248437	cg22244122	-8.7838911372722e-06	MMP10_F9
248438	cg22246787	-1.07615232975839e-05	MMP10_F9
248439	cg22254104	1.40553266567553e-05	MMP10_F9
248440	cg22257574	1.41102773212362e-06	MMP10_F9
248441	cg22257667	-5.90356010866784e-06	MMP10_F9
248442	cg22262168	-6.19958353890534e-07	MMP10_F9
248443	cg22284222	-7.09288611460311e-07	MMP10_F9
248444	cg22289360	-1.6680802809699e-06	MMP10_F9
248445	cg22304376	1.55788499297596e-07	MMP10_F9
248446	cg22320235	4.30415423011592e-06	MMP10_F9
248447	cg22336401	4.55376566638275e-08	MMP10_F9
248448	cg22344641	-4.3082517685722e-07	MMP10_F9
248449	cg22361321	2.95391645015382e-06	MMP10_F9
248450	cg22367771	9.09951569783111e-06	MMP10_F9
248451	cg22370339	1.58779438897436e-06	MMP10_F9
248452	cg22397447	1.00030958594341e-06	MMP10_F9
248453	cg22402007	-2.4799871288871e-06	MMP10_F9
248454	cg22410499	2.06768916235305e-05	MMP10_F9
248455	cg22419075	-2.79779813088556e-07	MMP10_F9
248456	cg22420756	4.82047841520914e-06	MMP10_F9
248457	cg22425466	3.83490047287041e-06	MMP10_F9
248458	cg22433325	-2.1444413306181e-05	MMP10_F9
248459	cg22438810	-9.88267296966864e-06	MMP10_F9
248460	cg22447839	3.12206901619669e-06	MMP10_F9
248461	cg22455660	2.20297376589948e-06	MMP10_F9
248462	cg22466590	-6.64069471380131e-06	MMP10_F9
248463	cg22482658	1.17158584036836e-05	MMP10_F9
248464	cg22498840	-1.26073214086832e-06	MMP10_F9
248465	cg22503400	9.86805169355851e-07	MMP10_F9
248466	cg22535403	-1.02265070785228e-06	MMP10_F9
248467	cg22552736	-1.77380123606485e-05	MMP10_F9
248468	cg22571217	-2.4048072257425e-06	MMP10_F9
248469	cg22576265	6.71622573464933e-06	MMP10_F9
248470	cg22579849	-4.80629294845209e-08	MMP10_F9
248471	cg22580065	4.85217518933586e-06	MMP10_F9
248472	cg22582025	2.13360623386929e-06	MMP10_F9
248473	cg22582113	-2.01176190709195e-06	MMP10_F9
248474	cg22587514	-5.59847656966238e-07	MMP10_F9
248475	cg22588936	-1.37712985339996e-05	MMP10_F9
248476	cg22598744	7.64579934904683e-06	MMP10_F9
248477	cg22599959	1.8942689742041e-06	MMP10_F9
248478	cg22658985	2.84194448260448e-06	MMP10_F9
248479	cg22667787	1.08880442299943e-06	MMP10_F9
248480	cg22695151	2.29880132671313e-06	MMP10_F9
248481	cg22715945	-2.47169583390581e-06	MMP10_F9
248482	cg22719586	1.46305908786276e-06	MMP10_F9
248483	cg22731190	3.33932061891505e-06	MMP10_F9
248484	cg22747092	3.09928246130784e-07	MMP10_F9
248485	cg22753607	1.19325659108277e-06	MMP10_F9
248486	cg22775000	-5.2243654983381e-06	MMP10_F9
248487	cg22791453	-1.10622230380205e-06	MMP10_F9
248488	cg22798707	2.87112305296442e-06	MMP10_F9
248489	cg22807823	4.91978198154171e-06	MMP10_F9
248490	cg22828581	-1.31320753289478e-05	MMP10_F9
248491	cg22836066	9.72257731097556e-06	MMP10_F9
248492	cg22851781	-8.67656147702662e-07	MMP10_F9
248493	cg22863798	4.59855349718156e-06	MMP10_F9
248494	cg22880820	-3.14262847032228e-07	MMP10_F9
248495	cg22882201	1.21021561904006e-06	MMP10_F9
248496	cg22902266	-2.10042683982712e-06	MMP10_F9
248497	cg22906700	4.2697159249828e-07	MMP10_F9
248498	cg22920498	-5.78720828718306e-07	MMP10_F9
248499	cg22924796	2.17912608267752e-05	MMP10_F9
248500	cg22927009	-4.45615443235674e-06	MMP10_F9
248501	cg22937320	-1.33503180112363e-05	MMP10_F9
248502	cg22952469	2.68061968487218e-07	MMP10_F9
248503	cg22952834	1.12482050998085e-07	MMP10_F9
248504	cg22968991	1.46190032624126e-06	MMP10_F9
248505	cg22984256	-1.15667098896765e-05	MMP10_F9
248506	cg23003832	3.43754372747001e-06	MMP10_F9
248507	cg23006204	-1.37035109418058e-05	MMP10_F9
248508	cg23017840	6.9993833775134e-07	MMP10_F9
248509	cg23029491	1.34759879102076e-06	MMP10_F9
248510	cg23029519	2.36603630396265e-05	MMP10_F9
248511	cg23043438	-1.51409857686363e-07	MMP10_F9
248512	cg23053961	-4.10989654294291e-05	MMP10_F9
248513	cg23057284	1.41428808456097e-05	MMP10_F9
248514	cg23059452	-4.8238869329967e-06	MMP10_F9
248515	cg23074747	7.83195795357475e-07	MMP10_F9
248516	cg23075568	-2.88309306212789e-07	MMP10_F9
248517	cg23124755	3.45072428841751e-06	MMP10_F9
248518	cg23152772	2.27431883520429e-05	MMP10_F9
248519	cg23155805	1.11426493826148e-05	MMP10_F9
248520	cg23181138	1.36399570487427e-06	MMP10_F9
248521	cg23213170	1.54297283271652e-06	MMP10_F9
248522	cg23233605	1.04408567187444e-05	MMP10_F9
248523	cg23234510	-1.34118772954447e-06	MMP10_F9
248524	cg23253399	3.57065714255908e-06	MMP10_F9
248525	cg23255280	4.67809948095492e-06	MMP10_F9
248526	cg23262361	8.71797535154295e-07	MMP10_F9
248527	cg23281369	6.07695815802293e-07	MMP10_F9
248528	cg23282771	4.02036927192467e-06	MMP10_F9
248529	cg23300289	2.75722920121534e-06	MMP10_F9
248530	cg23300897	9.10772297175833e-07	MMP10_F9
248531	cg23313665	-3.87210803343705e-06	MMP10_F9
248532	cg23323867	-7.24569318003925e-07	MMP10_F9
248533	cg23333878	1.66018598739186e-07	MMP10_F9
248534	cg23340478	-3.59771415758421e-06	MMP10_F9
248535	cg23342516	4.91252011972307e-06	MMP10_F9
248536	cg23371825	1.67674215372942e-06	MMP10_F9
248537	cg23378495	1.30935439697293e-06	MMP10_F9
248538	cg23379309	7.32693450976683e-06	MMP10_F9
248539	cg23395310	-1.96118844238346e-07	MMP10_F9
248540	cg23420005	1.07386157145612e-06	MMP10_F9
248541	cg23426587	-3.69840335962617e-06	MMP10_F9
248542	cg23447996	8.56530892015641e-06	MMP10_F9
248543	cg23449780	2.00576919802887e-06	MMP10_F9
248544	cg23469878	-1.34914294743901e-05	MMP10_F9
248545	cg23485537	8.05322725714833e-06	MMP10_F9
248546	cg23492392	4.03127470701263e-06	MMP10_F9
248547	cg23493585	-5.84603553137266e-06	MMP10_F9
248548	cg23538468	1.18325275103668e-06	MMP10_F9
248549	cg23553442	-1.575580495687e-05	MMP10_F9
248550	cg23558473	-2.78369569877224e-06	MMP10_F9
248551	cg23565561	-1.27677758296207e-05	MMP10_F9
248552	cg23579062	-2.06988330246855e-05	MMP10_F9
248553	cg23583420	-4.75501634048034e-06	MMP10_F9
248554	cg23598352	-9.47591919907828e-06	MMP10_F9
248555	cg23606421	1.80963690113881e-05	MMP10_F9
248556	cg23606809	1.85868292332073e-06	MMP10_F9
248557	cg23617327	4.59862196286295e-06	MMP10_F9
248558	cg23644213	-3.42513891143667e-07	MMP10_F9
248559	cg23644854	-2.39702476469015e-07	MMP10_F9
248560	cg23655719	2.16929237730114e-06	MMP10_F9
248561	cg23659044	-7.07276830109231e-06	MMP10_F9
248562	cg23667933	5.24563873844363e-06	MMP10_F9
248563	cg23676114	-1.83637141709707e-07	MMP10_F9
248564	cg23689916	4.97219201323467e-06	MMP10_F9
248565	cg23699638	2.13070229437544e-06	MMP10_F9
248566	cg23726526	-2.97434040919539e-06	MMP10_F9
248567	cg23743670	-1.07026852698172e-05	MMP10_F9
248568	cg23771929	-2.91676254774093e-06	MMP10_F9
248569	cg23781495	-6.39154738873346e-06	MMP10_F9
248570	cg23788167	8.7623618546518e-07	MMP10_F9
248571	cg23804481	1.17333082903929e-06	MMP10_F9
248572	cg23805360	2.85607850131962e-06	MMP10_F9
248573	cg23815000	5.47107372836059e-06	MMP10_F9
248574	cg23858286	-1.27219680614735e-05	MMP10_F9
248575	cg23861386	-5.08672726914863e-06	MMP10_F9
248576	cg23861715	-2.10248999032806e-06	MMP10_F9
248577	cg23867978	6.67511371900258e-06	MMP10_F9
248578	cg23897067	8.63930647251695e-07	MMP10_F9
248579	cg23902823	-9.90117437810288e-08	MMP10_F9
248580	cg23916167	-1.17555873092277e-06	MMP10_F9
248581	cg23916845	-3.2114273020495e-06	MMP10_F9
248582	cg23924413	1.88046544889102e-06	MMP10_F9
248583	cg23927014	-1.20916200046908e-06	MMP10_F9
248584	cg23928763	-4.09415988980083e-06	MMP10_F9
248585	cg23964386	-2.2721525703238e-05	MMP10_F9
248586	cg23999861	2.94848402595055e-07	MMP10_F9
248587	cg24007638	8.76753661469753e-06	MMP10_F9
248588	cg24012708	2.36429481699275e-06	MMP10_F9
248589	cg24015249	-8.24655370279594e-06	MMP10_F9
248590	cg24046474	-7.61739956228689e-06	MMP10_F9
248591	cg24052851	-1.1354754683479e-06	MMP10_F9
248592	cg24062472	3.78411041651554e-06	MMP10_F9
248593	cg24073022	-4.67514272004461e-06	MMP10_F9
248594	cg24088229	-2.28110371853017e-07	MMP10_F9
248595	cg24091498	-8.2896877138259e-06	MMP10_F9
248596	cg24105685	-2.61376104679663e-05	MMP10_F9
248597	cg24119045	2.03031212174671e-06	MMP10_F9
248598	cg24121001	-3.96446478986609e-07	MMP10_F9
248599	cg24137660	4.76100942300544e-06	MMP10_F9
248600	cg24142106	-3.57053245186805e-06	MMP10_F9
248601	cg24146090	8.38464541460709e-06	MMP10_F9
248602	cg24163448	-2.15282913674676e-05	MMP10_F9
248603	cg24164254	1.67622415501303e-05	MMP10_F9
248604	cg24175713	-4.67628102465713e-06	MMP10_F9
248605	cg24178533	2.08880406459559e-06	MMP10_F9
248606	cg24184606	-4.98547522214582e-06	MMP10_F9
248607	cg24194775	-2.58483977848769e-05	MMP10_F9
248608	cg24197888	4.43359165472472e-07	MMP10_F9
248609	cg24267699	-2.4029070005848e-06	MMP10_F9
248610	cg24285811	1.88470262986831e-06	MMP10_F9
248611	cg24293567	2.6078015629125e-06	MMP10_F9
248612	cg24293588	-2.16023175625257e-06	MMP10_F9
248613	cg24307440	2.21710250511187e-06	MMP10_F9
248614	cg24312283	7.42792494555752e-06	MMP10_F9
248615	cg24313597	2.97639144087076e-07	MMP10_F9
248616	cg24329374	3.14366988896686e-06	MMP10_F9
248617	cg24333422	1.40752303569844e-06	MMP10_F9
248618	cg24336398	2.78874971986529e-06	MMP10_F9
248619	cg24339935	2.36497355374211e-06	MMP10_F9
248620	cg24340029	2.39410780464263e-06	MMP10_F9
248621	cg24341129	-1.11369130188512e-05	MMP10_F9
248622	cg24341498	1.17101983073736e-07	MMP10_F9
248623	cg24354213	3.32542253735762e-06	MMP10_F9
248624	cg24382823	1.03386438212071e-05	MMP10_F9
248625	cg24392274	-1.71749888693648e-06	MMP10_F9
248626	cg24393316	-3.77546521367523e-07	MMP10_F9
248627	cg24428271	8.17960167827969e-06	MMP10_F9
248628	cg24443250	-1.72033340652713e-06	MMP10_F9
248629	cg24444059	-7.34127956029433e-06	MMP10_F9
248630	cg24456846	-3.00409823831288e-09	MMP10_F9
248631	cg24468682	1.46947244134822e-06	MMP10_F9
248632	cg24471894	-1.75362386450969e-05	MMP10_F9
248633	cg24475171	8.17457224790627e-06	MMP10_F9
248634	cg24537038	-3.62276794641809e-07	MMP10_F9
248635	cg24545967	1.80724064297191e-06	MMP10_F9
248636	cg24556026	2.02738507713043e-05	MMP10_F9
248637	cg24574495	-9.30218901341146e-06	MMP10_F9
248638	cg24595126	2.60801204909783e-06	MMP10_F9
248639	cg24607948	-2.14507630001881e-07	MMP10_F9
248640	cg24611631	2.62797744659872e-06	MMP10_F9
248641	cg24614473	-2.29611394870654e-07	MMP10_F9
248642	cg24622726	-1.5679713723818e-06	MMP10_F9
248643	cg24643417	3.72828089516944e-06	MMP10_F9
248644	cg24666695	-8.44780919434057e-07	MMP10_F9
248645	cg24670241	-2.24086866061412e-06	MMP10_F9
248646	cg24700469	6.38892300192673e-06	MMP10_F9
248647	cg24730207	6.78683133938226e-06	MMP10_F9
248648	cg24732524	9.53289243757431e-07	MMP10_F9
248649	cg24754277	-5.67706029333945e-06	MMP10_F9
248650	cg24761882	7.271352188847e-07	MMP10_F9
248651	cg24765394	1.77599575338271e-06	MMP10_F9
248652	cg24770292	9.18947621428095e-07	MMP10_F9
248653	cg24770649	1.43495208039237e-06	MMP10_F9
248654	cg24773290	1.80538827165948e-05	MMP10_F9
248655	cg24793265	-7.81617945627218e-06	MMP10_F9
248656	cg24794433	-4.50465925534809e-06	MMP10_F9
248657	cg24812167	-7.97261638654786e-06	MMP10_F9
248658	cg24818566	-2.01387650097605e-06	MMP10_F9
248659	cg24840072	-1.71137983408256e-05	MMP10_F9
248660	cg24840228	8.87370014418554e-06	MMP10_F9
248661	cg24852661	3.19213602568327e-06	MMP10_F9
248662	cg24870676	-9.6574243030528e-06	MMP10_F9
248663	cg24871887	-5.02584333473778e-06	MMP10_F9
248664	cg24910675	1.74935193421194e-06	MMP10_F9
248665	cg24912419	1.21979679959211e-06	MMP10_F9
248666	cg24954168	2.47549619225109e-06	MMP10_F9
248667	cg25018881	-1.57639701375637e-05	MMP10_F9
248668	cg25020204	1.28539614839122e-06	MMP10_F9
248669	cg25061843	8.64230213504724e-06	MMP10_F9
248670	cg25068445	4.01004538377392e-06	MMP10_F9
248671	cg25073708	2.45254532269539e-05	MMP10_F9
248672	cg25078751	2.52828909720311e-06	MMP10_F9
248673	cg25090291	-1.46786208782147e-06	MMP10_F9
248674	cg25092540	7.09756112383275e-07	MMP10_F9
248675	cg25106814	2.39071164513256e-07	MMP10_F9
248676	cg25118574	-1.57881905481983e-06	MMP10_F9
248677	cg25130385	-4.72168547790239e-07	MMP10_F9
248678	cg25141720	-1.64000536943208e-07	MMP10_F9
248679	cg25162921	1.26129761721618e-05	MMP10_F9
248680	cg25179291	1.20504245177037e-06	MMP10_F9
248681	cg25186211	-3.71125136911382e-07	MMP10_F9
248682	cg25200616	1.52512411299462e-06	MMP10_F9
248683	cg25204094	8.12610648389543e-07	MMP10_F9
248684	cg25230532	1.23663288147629e-05	MMP10_F9
248685	cg25241320	8.67934279100248e-07	MMP10_F9
248686	cg25249613	1.78333919559136e-06	MMP10_F9
248687	cg25260653	3.06956706107227e-07	MMP10_F9
248688	cg25268422	1.69184486523618e-05	MMP10_F9
248689	cg25282780	3.30752662693896e-06	MMP10_F9
248690	cg25284223	-2.96942541096739e-05	MMP10_F9
248691	cg25287375	2.07166802109696e-07	MMP10_F9
248692	cg25287474	-6.90299770661979e-09	MMP10_F9
248693	cg25292628	-1.18421714562439e-06	MMP10_F9
248694	cg25297277	-1.15972207306361e-06	MMP10_F9
248695	cg25307641	7.86837783161392e-06	MMP10_F9
248696	cg25327452	1.87277538793432e-06	MMP10_F9
248697	cg25329269	1.45756216135585e-06	MMP10_F9
248698	cg25336579	-1.99776568348308e-09	MMP10_F9
248699	cg25344672	1.20010315074762e-05	MMP10_F9
248700	cg25358410	3.00933965018493e-06	MMP10_F9
248701	cg25379649	1.45553110213745e-05	MMP10_F9
248702	cg25384157	1.01312018586209e-05	MMP10_F9
248703	cg25391162	4.80987177085281e-06	MMP10_F9
248704	cg25397718	-8.63433778387541e-08	MMP10_F9
248705	cg25400746	-1.80021731681355e-05	MMP10_F9
248706	cg25418831	2.90805215849702e-07	MMP10_F9
248707	cg25420952	-5.91954157458121e-07	MMP10_F9
248708	cg25449976	3.94309150268606e-06	MMP10_F9
248709	cg25454755	4.04683196809336e-07	MMP10_F9
248710	cg25476145	-1.20777100992936e-06	MMP10_F9
248711	cg25478603	2.49301806299972e-06	MMP10_F9
248712	cg25479216	1.06502844396615e-06	MMP10_F9
248713	cg25483003	-3.70123450158869e-06	MMP10_F9
248714	cg25483839	3.55878812817108e-06	MMP10_F9
248715	cg25494064	-7.0358706792538e-06	MMP10_F9
248716	cg25499748	2.94438048488383e-07	MMP10_F9
248717	cg25509782	2.48838804785265e-06	MMP10_F9
248718	cg25512587	-2.48536491408498e-06	MMP10_F9
248719	cg25530169	1.53158450271951e-06	MMP10_F9
248720	cg25537774	1.82107038681617e-06	MMP10_F9
248721	cg25542041	-1.01224788978003e-06	MMP10_F9
248722	cg25569582	2.8156046507349e-06	MMP10_F9
248723	cg25570629	5.77085178030603e-06	MMP10_F9
248724	cg25574769	-5.16523806987791e-06	MMP10_F9
248725	cg25580018	1.43255869375342e-06	MMP10_F9
248726	cg25587233	-4.09784447054345e-06	MMP10_F9
248727	cg25590938	4.31717794848114e-06	MMP10_F9
248728	cg25591036	-1.83341414661647e-07	MMP10_F9
248729	cg25608569	1.587869739246e-06	MMP10_F9
248730	cg25628743	1.37908855121235e-06	MMP10_F9
248731	cg25632316	-7.2734518342184e-07	MMP10_F9
248732	cg25640887	2.42178712320525e-06	MMP10_F9
248733	cg25649283	-2.26526824704091e-06	MMP10_F9
248734	cg25732252	-6.54626650335063e-06	MMP10_F9
248735	cg25744056	1.36187887967007e-05	MMP10_F9
248736	cg25766046	-2.59335224555392e-06	MMP10_F9
248737	cg25772769	1.42568006673943e-06	MMP10_F9
248738	cg25812043	1.66390373976295e-05	MMP10_F9
248739	cg25813936	-3.68252457745541e-06	MMP10_F9
248740	cg25817244	1.30872862685148e-05	MMP10_F9
248741	cg25822709	3.9766051859328e-05	MMP10_F9
248742	cg25826098	5.12999823873487e-06	MMP10_F9
248743	cg25884399	-2.86675228014988e-05	MMP10_F9
248744	cg25902460	-9.59344051873066e-08	MMP10_F9
248745	cg25903966	1.58895246596186e-06	MMP10_F9
248746	cg25905812	-1.37492075069696e-06	MMP10_F9
248747	cg25910443	6.80598997546371e-08	MMP10_F9
248748	cg25921461	-1.27002580052425e-06	MMP10_F9
248749	cg25927642	-6.26095709219595e-07	MMP10_F9
248750	cg25934198	2.23348639734222e-06	MMP10_F9
248751	cg25935911	-6.90652435732903e-08	MMP10_F9
248752	cg25952247	-1.54295112844809e-05	MMP10_F9
248753	cg25954354	6.39466757187614e-06	MMP10_F9
248754	cg25972405	3.5182197919246e-07	MMP10_F9
248755	cg25976845	5.52876058684923e-06	MMP10_F9
248756	cg25983144	-7.96963964149316e-07	MMP10_F9
248757	cg25989624	1.03475844496445e-05	MMP10_F9
248758	cg25989745	-5.48077120434399e-06	MMP10_F9
248759	cg25990571	-1.44727474818808e-06	MMP10_F9
248760	cg26007077	2.74546101231047e-06	MMP10_F9
248761	cg26014373	-3.97208692254461e-07	MMP10_F9
248762	cg26023087	2.62666171646186e-07	MMP10_F9
248763	cg26024843	6.8124970138489e-06	MMP10_F9
248764	cg26034799	1.8845040830073e-05	MMP10_F9
248765	cg26045119	-2.44146454413677e-07	MMP10_F9
248766	cg26053066	7.49341787337334e-06	MMP10_F9
248767	cg26054672	-4.72152362002902e-06	MMP10_F9
248768	cg26056770	-5.24526862927313e-07	MMP10_F9
248769	cg26120680	-6.62265170994308e-06	MMP10_F9
248770	cg26127166	-4.07069692164692e-06	MMP10_F9
248771	cg26129108	1.40752003339049e-05	MMP10_F9
248772	cg26164184	3.43258448405118e-06	MMP10_F9
248773	cg26181372	1.24202540379692e-05	MMP10_F9
248774	cg26220339	8.3893783209575e-07	MMP10_F9
248775	cg26228569	1.69901024628192e-06	MMP10_F9
248776	cg26232708	9.14714043604398e-07	MMP10_F9
248777	cg26233529	-1.75634043843575e-07	MMP10_F9
248778	cg26246296	1.11698836135175e-06	MMP10_F9
248779	cg26266274	-1.07592107783709e-05	MMP10_F9
248780	cg26270899	4.55874929967166e-05	MMP10_F9
248781	cg26277709	1.4402869312409e-07	MMP10_F9
248782	cg26288249	1.5938278384206e-06	MMP10_F9
248783	cg26297299	-2.23024006149828e-06	MMP10_F9
248784	cg26315493	-1.84363322892447e-06	MMP10_F9
248785	cg26325209	-2.64646956969063e-06	MMP10_F9
248786	cg26349332	1.54418232498677e-06	MMP10_F9
248787	cg26354398	-5.14130047203699e-06	MMP10_F9
248788	cg26364911	1.05630909058691e-06	MMP10_F9
248789	cg26374101	1.4939282896993e-07	MMP10_F9
248790	cg26381783	-1.92852519142921e-06	MMP10_F9
248791	cg26386402	-1.23272086624711e-05	MMP10_F9
248792	cg26396617	2.46134387434901e-06	MMP10_F9
248793	cg26428825	-1.59309797504903e-06	MMP10_F9
248794	cg26430027	1.70854507787887e-05	MMP10_F9
248795	cg26447413	3.84673193180604e-06	MMP10_F9
248796	cg26452434	2.64103221390739e-06	MMP10_F9
248797	cg26459312	1.44130268199707e-05	MMP10_F9
248798	cg26461589	-3.57574012333027e-07	MMP10_F9
248799	cg26471445	1.20587129202715e-06	MMP10_F9
248800	cg26471527	3.96054214548892e-06	MMP10_F9
248801	cg26477613	8.00083415169392e-07	MMP10_F9
248802	cg26478992	7.52956555166115e-06	MMP10_F9
248803	cg26489108	3.10563331786547e-05	MMP10_F9
248804	cg26491484	5.67714523927788e-07	MMP10_F9
248805	cg26493353	1.10288396345598e-05	MMP10_F9
248806	cg26520847	1.72385940671262e-05	MMP10_F9
248807	cg26535072	-3.34190546381246e-06	MMP10_F9
248808	cg26556078	-1.00307341283043e-07	MMP10_F9
248809	cg26581729	4.71949414859314e-06	MMP10_F9
248810	cg26587051	8.43240189771596e-09	MMP10_F9
248811	cg26607748	-1.10217499560827e-05	MMP10_F9
248812	cg26624914	3.12684517824512e-05	MMP10_F9
248813	cg26646980	2.9381163058808e-06	MMP10_F9
248814	cg26664539	-1.66908644410075e-07	MMP10_F9
248815	cg26672426	1.0880822756927e-05	MMP10_F9
248816	cg26681123	-4.46045330154453e-07	MMP10_F9
248817	cg26690138	1.1936736072914e-06	MMP10_F9
248818	cg26739510	-4.69633690718296e-07	MMP10_F9
248819	cg26753512	1.01116155949895e-06	MMP10_F9
248820	cg26756625	4.37348898985808e-06	MMP10_F9
248821	cg26759551	-2.69166691535539e-07	MMP10_F9
248822	cg26779406	1.37443475427076e-05	MMP10_F9
248823	cg26780688	3.95754041550257e-06	MMP10_F9
248824	cg26787801	4.16274960916745e-06	MMP10_F9
248825	cg26789634	5.96471196876426e-07	MMP10_F9
248826	cg26798786	2.01417741078534e-06	MMP10_F9
248827	cg26805528	-1.77472892389671e-06	MMP10_F9
248828	cg26831962	3.33385529666628e-07	MMP10_F9
248829	cg26833602	-1.24182127035428e-07	MMP10_F9
248830	cg26850145	3.47379300993821e-07	MMP10_F9
248831	cg26851933	-2.51690846174378e-06	MMP10_F9
248832	cg26867575	-6.5037777888198e-07	MMP10_F9
248833	cg26878949	3.4054037258304e-06	MMP10_F9
248834	cg26907842	-2.5670111318537e-06	MMP10_F9
248835	cg26920757	6.58184254185626e-06	MMP10_F9
248836	cg26943001	2.6058292128601e-06	MMP10_F9
248837	cg26944151	-2.29695272564567e-06	MMP10_F9
248838	cg26945413	1.47477644194121e-06	MMP10_F9
248839	cg26947060	1.27224782251779e-05	MMP10_F9
248840	cg26949731	2.07553098081439e-06	MMP10_F9
248841	cg26951763	-1.57973430844998e-05	MMP10_F9
248842	cg26963250	2.36381993613633e-06	MMP10_F9
248843	cg26964989	5.11954564942091e-06	MMP10_F9
248844	cg26966384	3.34959817306368e-06	MMP10_F9
248845	cg26979829	-3.11305665032927e-06	MMP10_F9
248846	cg26981881	1.27147239634723e-05	MMP10_F9
248847	cg26982695	5.03842331314235e-06	MMP10_F9
248848	cg27017668	2.99918646263375e-06	MMP10_F9
248849	cg27024922	-1.03548420311851e-06	MMP10_F9
248850	cg27044506	6.15425203046606e-06	MMP10_F9
248851	cg27099274	1.41769998140649e-05	MMP10_F9
248852	cg27111634	2.97272228814233e-06	MMP10_F9
248853	cg27114512	-1.24536539371536e-05	MMP10_F9
248854	cg27152619	1.55320711813126e-06	MMP10_F9
248855	cg27154237	7.31998020212003e-06	MMP10_F9
248856	cg27163412	5.15955029295627e-06	MMP10_F9
248857	cg27196842	1.41741369519721e-05	MMP10_F9
248858	cg27204993	4.98737520988477e-06	MMP10_F9
248859	cg27207079	4.76205933607568e-07	MMP10_F9
248860	cg27213533	2.17066267203387e-05	MMP10_F9
248861	cg27218220	1.43143287196411e-05	MMP10_F9
248862	cg27279942	1.06731308268259e-05	MMP10_F9
248863	cg27286999	-5.06936828084601e-08	MMP10_F9
248864	cg27291231	-5.08185752229992e-06	MMP10_F9
248865	cg27305895	4.41895055627459e-06	MMP10_F9
248866	cg27314798	3.29855017819327e-05	MMP10_F9
248867	cg27322545	-4.41895987520538e-08	MMP10_F9
248868	cg27331292	-2.89478555311345e-05	MMP10_F9
248869	cg27336178	1.72969265104722e-06	MMP10_F9
248870	cg27344462	-7.91460750705562e-06	MMP10_F9
248871	cg27363091	4.37262925695113e-06	MMP10_F9
248872	cg27376924	-2.10254959980374e-06	MMP10_F9
248873	cg27388345	2.70778105623451e-06	MMP10_F9
248874	cg27408683	1.88143123144582e-05	MMP10_F9
248875	cg27416261	-2.89580509165693e-06	MMP10_F9
248876	cg27417316	7.0692016014755e-06	MMP10_F9
248877	cg27443224	8.59864032187252e-06	MMP10_F9
248878	cg27478879	8.50657809725691e-06	MMP10_F9
248879	cg27490193	-1.32689873578586e-06	MMP10_F9
248880	cg27495908	-2.73826267935278e-07	MMP10_F9
248881	cg27497285	6.55927964520377e-07	MMP10_F9
248882	cg27500838	2.54109725208135e-06	MMP10_F9
248883	cg27510871	2.49616422925239e-06	MMP10_F9
248884	cg27514224	-1.30841503294637e-06	MMP10_F9
248885	cg27538954	3.65153675717437e-07	MMP10_F9
248886	cg27558876	1.52626382106525e-05	MMP10_F9
248887	cg27563126	8.14316473678432e-06	MMP10_F9
248888	cg27572029	4.28843410710503e-06	MMP10_F9
248889	cg27592318	-9.45431981670221e-07	MMP10_F9
248890	cg27603630	5.85768943433759e-06	MMP10_F9
248891	cg27615378	-3.9215821973175e-06	MMP10_F9
248892	cg27625732	-1.23863230223778e-05	MMP10_F9
248893	cg27627570	4.92063068769077e-07	MMP10_F9
248894	cg27631256	-1.32998152896389e-06	MMP10_F9
248895	cg27649806	-3.96854164244042e-06	MMP10_F9
248896	cg27649981	-1.41547008666779e-06	MMP10_F9
248897	cg27650175	1.60523329097289e-06	MMP10_F9
248898	ch.9.2223115R	1.70453091739511e-05	MMP10_F9
248899	ch.9.2787281F	5.43770699344288e-06	MMP10_F9
248900	ch.9.2793549R	2.28267644684729e-07	MMP10_F9
248901	ch.9.2793850R	-9.71219174435748e-08	MMP10_F9
248902	ch.9.116081R	4.27654906699213e-06	MMP10_F9
248903	ch.9.7776528F	-2.81683770421966e-06	MMP10_F9
248904	ch.9.178852F	1.58055985853743e-05	MMP10_F9
248905	ch.9.10784434R	-1.37478668172558e-06	MMP10_F9
248906	ch.9.13245070R	-6.12086763972538e-07	MMP10_F9
248907	ch.9.14534598R	2.97421878137156e-06	MMP10_F9
248908	ch.9.16291106F	8.30145334345995e-07	MMP10_F9
248909	ch.9.319861R	5.24698385581645e-06	MMP10_F9
248910	ch.9.17528768R	-1.19079426957181e-06	MMP10_F9
248911	ch.9.357218F	1.06761308734e-05	MMP10_F9
248912	ch.9.377428R	-2.13271108336789e-06	MMP10_F9
248913	ch.9.21059582R	2.81213506421946e-06	MMP10_F9
248914	ch.9.22352682F	4.25565310805594e-06	MMP10_F9
248915	ch.9.22677811R	6.16345067674596e-07	MMP10_F9
248916	ch.9.25423502R	2.58206771647195e-06	MMP10_F9
248917	ch.9.25704165R	1.42143819234187e-05	MMP10_F9
248918	ch.9.26162534R	1.27759795115077e-05	MMP10_F9
248919	ch.9.28950438F	3.82979608416826e-06	MMP10_F9
248920	ch.9.30972590F	1.56499207557334e-06	MMP10_F9
248921	ch.9.31239617R	1.4173915084921e-05	MMP10_F9
248922	ch.9.31486459F	4.3289308057593e-06	MMP10_F9
248923	ch.9.592503R	2.18560528975149e-05	MMP10_F9
248924	ch.9.691424R	-1.42794036102348e-06	MMP10_F9
248925	ch.9.750163F	5.59585974380694e-06	MMP10_F9
248926	ch.9.38721634R	-4.83691702582477e-07	MMP10_F9
248927	ch.9.837340R	4.90014930191412e-06	MMP10_F9
248928	ch.9.72278394R	1.75455013450255e-06	MMP10_F9
248929	ch.9.898515R	-2.68455358523214e-06	MMP10_F9
248930	ch.9.75018133F	9.23280274646739e-06	MMP10_F9
248931	ch.9.914443R	2.26866334715021e-05	MMP10_F9
248932	ch.9.919537F	2.0749617550036e-06	MMP10_F9
248933	ch.9.76081330F	4.71048198762976e-06	MMP10_F9
248934	ch.9.941347R	-3.99682132855355e-07	MMP10_F9
248935	ch.9.77067993R	1.55212536157191e-06	MMP10_F9
248936	ch.9.77250961R	-1.00664771907767e-06	MMP10_F9
248937	ch.9.945770F	-5.54298891970376e-06	MMP10_F9
248938	ch.9.79515146F	1.83559353132535e-06	MMP10_F9
248939	ch.9.1009386R	1.41542182820453e-06	MMP10_F9
248940	ch.9.80193246F	5.62453870160934e-06	MMP10_F9
248941	ch.9.1037862F	1.15955157034841e-06	MMP10_F9
248942	ch.9.82095949F	-3.80715046022369e-06	MMP10_F9
248943	ch.9.1059422R	-5.83281088371271e-06	MMP10_F9
248944	ch.9.83519450F	4.95887612769636e-06	MMP10_F9
248945	ch.9.83610230R	1.38519033479169e-06	MMP10_F9
248946	ch.9.1078185R	2.1446744654276e-06	MMP10_F9
248947	ch.9.84051654F	1.28155126524486e-06	MMP10_F9
248948	ch.9.84078312F	1.70488485321109e-07	MMP10_F9
248949	ch.9.84366407R	1.14870908025927e-05	MMP10_F9
248950	ch.9.1104901R	-2.47579257111368e-07	MMP10_F9
248951	ch.9.1117114R	-7.32949557840004e-08	MMP10_F9
248952	ch.9.86947500F	-3.27644778758288e-06	MMP10_F9
248953	ch.9.1152820R	-9.45224914967197e-07	MMP10_F9
248954	ch.9.87682774F	5.81410198476794e-06	MMP10_F9
248955	ch.9.1169222R	7.62582452694627e-07	MMP10_F9
248956	ch.9.1173620F	1.40479663605092e-06	MMP10_F9
248957	ch.9.88862796F	1.99888519483251e-06	MMP10_F9
248958	ch.9.90287778F	9.31703685515961e-06	MMP10_F9
248959	ch.9.90621653R	9.64856527621364e-07	MMP10_F9
248960	ch.9.1233470F	1.82832742537566e-05	MMP10_F9
248961	ch.9.1241711R	1.20295263679427e-06	MMP10_F9
248962	ch.9.1286602F	1.16436231861089e-05	MMP10_F9
248963	ch.9.93373462R	-5.71237156615006e-07	MMP10_F9
248964	ch.9.93402636R	-3.01793805707577e-07	MMP10_F9
248965	ch.9.1352789F	2.1401872989087e-08	MMP10_F9
248966	ch.9.1355968F	-4.25528699496581e-06	MMP10_F9
248967	ch.9.96055087R	1.44307881777465e-05	MMP10_F9
248968	ch.9.1395144F	2.25270233443573e-06	MMP10_F9
248969	ch.9.97139671F	2.69210188262184e-06	MMP10_F9
248970	ch.9.98463211R	3.37321527439883e-06	MMP10_F9
248971	ch.9.98936572R	2.2601751549058e-06	MMP10_F9
248972	ch.9.98937537R	6.07745109647334e-06	MMP10_F9
248973	ch.9.1449587R	1.69760815554941e-06	MMP10_F9
248974	ch.9.98957343R	-1.72168449455726e-06	MMP10_F9
248975	ch.9.98959675F	1.85131124041561e-05	MMP10_F9
248976	ch.9.98989607R	-1.05759844438294e-06	MMP10_F9
248977	ch.9.1470405F	9.66059098237007e-06	MMP10_F9
248978	ch.9.1518492F	5.91444040864393e-06	MMP10_F9
248979	ch.9.1539394R	-9.73444170058882e-06	MMP10_F9
248980	ch.9.103369821R	7.48749058438655e-06	MMP10_F9
248981	ch.9.106041185R	5.30559217691898e-06	MMP10_F9
248982	ch.9.106992904R	2.55413449819031e-06	MMP10_F9
248983	ch.9.107006705R	-8.05626545460595e-06	MMP10_F9
248984	ch.9.108332624R	-1.25044708201557e-05	MMP10_F9
248985	ch.9.109254566R	5.9957249017139e-06	MMP10_F9
248986	ch.9.109447758R	6.61747458089865e-06	MMP10_F9
248987	ch.9.1675990R	-9.18197125111158e-07	MMP10_F9
248988	ch.9.1678974F	9.03304941439891e-06	MMP10_F9
248989	ch.9.113042395R	1.10746086581983e-05	MMP10_F9
248990	ch.9.1865022F	-4.9796805898933e-06	MMP10_F9
248991	ch.9.1872490F	1.92698245864625e-06	MMP10_F9
248992	ch.9.1874451R	1.85780286171125e-05	MMP10_F9
248993	ch.9.120878154R	-7.52891201478713e-07	MMP10_F9
248994	ch.9.120938663F	1.21101831025316e-05	MMP10_F9
248995	ch.9.122161992R	-2.37107530400997e-07	MMP10_F9
248996	ch.9.1921717R	1.14210618245957e-05	MMP10_F9
248997	ch.9.1930815F	-5.11157751757374e-06	MMP10_F9
248998	ch.9.1976398F	1.29855286252809e-06	MMP10_F9
248999	ch.9.126316596R	4.03337971370516e-07	MMP10_F9
249000	ch.9.2042397F	3.07622882340687e-06	MMP10_F9
249001	ch.9.2043201R	1.0633605492669e-05	MMP10_F9
249002	ch.9.2049598F	6.92375548848325e-06	MMP10_F9
249003	ch.9.2051689R	1.22904658767969e-06	MMP10_F9
249004	ch.9.129616782F	-2.4683677978131e-08	MMP10_F9
249005	ch.9.130720330F	1.69516302169201e-06	MMP10_F9
249006	ch.9.2172872F	-3.12716543553467e-07	MMP10_F9
249007	ch.9.2215767R	-2.9731046864557e-06	MMP10_F9
249008	ch.9.2262725R	-5.56799873339628e-06	MMP10_F9
249009	ch.9.2265413R	1.2522854180456e-05	MMP10_F9
249010	ch.9.2285199R	8.2513402088958e-07	MMP10_F9
249011	ch.9.2295001F	5.41334704084765e-06	MMP10_F9
249012	ch.9.2298007R	-2.61624074982987e-07	MMP10_F9
249013	ch.9.137242878F	-1.52007149054807e-06	MMP10_F9
249014	ch.9.2473665R	8.28596765213925e-06	MMP10_F9
249015	ch.9.138894394R	2.71210009814423e-06	MMP10_F9
249016	ch.9.2503392R	8.97652172925945e-06	MMP10_F9
249017	ch.9.2549180R	6.39111414190921e-08	MMP10_F9
249018	cg00001582	4.2451260033157e-06	MMP10_F9
249019	cg00001874	1.08210693178411e-05	MMP10_F9
249020	cg00002449	4.20094798799615e-06	MMP10_F9
249021	cg00003722	-3.49076522984841e-06	MMP10_F9
249022	cg00004105	-4.22231014058929e-05	MMP10_F9
249023	cg00005861	-8.74785832966763e-06	MMP10_F9
249024	cg00006081	5.14640569808602e-06	MMP10_F9
249025	cg00008671	7.04207668492298e-06	MMP10_F9
249026	cg00010168	2.06058415066023e-06	MMP10_F9
249027	cg00014638	-3.5037225936204e-06	MMP10_F9
249028	cg00015024	-3.59319814971282e-06	MMP10_F9
249029	cg00017363	2.26911623411508e-06	MMP10_F9
249030	cg00018024	4.48755107509438e-07	MMP10_F9
249031	cg00018866	5.72768452527331e-07	MMP10_F9
249032	cg00021944	1.70326102261143e-06	MMP10_F9
249033	cg00022101	7.95017303613734e-06	MMP10_F9
249034	cg00022688	2.02908468487479e-06	MMP10_F9
249035	cg00023233	2.61316990723855e-06	MMP10_F9
249036	cg00025044	5.21907946068857e-06	MMP10_F9
249037	cg00025991	6.95147001277195e-06	MMP10_F9
249038	cg00026412	2.4818738638055e-06	MMP10_F9
249039	cg00030627	5.38264353434202e-06	MMP10_F9
249040	cg00031402	1.64598181857472e-05	MMP10_F9
249041	cg00033834	-2.2070258513464e-06	MMP10_F9
249042	cg00035326	1.40661611458753e-05	MMP10_F9
249043	cg00035347	-1.5454224600357e-05	MMP10_F9
249044	cg00036324	-1.24099905564837e-05	MMP10_F9
249045	cg00036732	-2.37617869851497e-05	MMP10_F9
249046	cg00037952	1.40514690524122e-05	MMP10_F9
249047	cg00039793	4.84568950359345e-07	MMP10_F9
249048	cg00040566	-4.88220116371773e-06	MMP10_F9
249049	cg00042156	1.92692185051691e-05	MMP10_F9
249050	cg00042335	3.46282263962713e-07	MMP10_F9
249051	cg00043792	-4.15212752925034e-06	MMP10_F9
249052	cg00045902	1.27210879933274e-06	MMP10_F9
249053	cg00045910	2.41423895569929e-05	MMP10_F9
249054	cg00049475	-5.8305316430038e-06	MMP10_F9
249055	cg00051662	2.2719431389893e-06	MMP10_F9
249056	cg00051979	-2.05430077041301e-06	MMP10_F9
249057	cg00052290	2.31261015996736e-06	MMP10_F9
249058	cg00054971	-2.08300082126206e-05	MMP10_F9
249059	cg00055555	8.87761440481455e-06	MMP10_F9
249060	cg00056066	-2.09444021339332e-05	MMP10_F9
249061	cg00056497	7.18461403837049e-06	MMP10_F9
249062	cg00057434	1.38286205420733e-06	MMP10_F9
249063	cg00057517	-5.73175405436543e-06	MMP10_F9
249064	cg00057569	-3.05720825088307e-07	MMP10_F9
249065	cg00057700	1.25311442275459e-06	MMP10_F9
249066	cg00058771	2.0071654203805e-07	MMP10_F9
249067	cg00059240	2.41996414884064e-07	MMP10_F9
249068	cg00059707	5.04985561107493e-07	MMP10_F9
249069	cg00060641	2.54519256849517e-05	MMP10_F9
249070	cg00061792	1.64443171443829e-05	MMP10_F9
249071	cg00064080	4.53843226421714e-06	MMP10_F9
249072	cg00064235	1.8198759967292e-06	MMP10_F9
249073	cg00064589	-5.6243025088001e-06	MMP10_F9
249074	cg00066854	-2.05185023875972e-05	MMP10_F9
249075	cg00067588	2.29990229191197e-06	MMP10_F9
249076	cg00067824	-4.76821914831396e-06	MMP10_F9
249077	cg00070814	2.70852606134704e-08	MMP10_F9
249078	cg00071751	-2.4580543002361e-08	MMP10_F9
249079	cg00073771	-2.84082985455875e-07	MMP10_F9
249080	cg00074415	-1.52925399504731e-06	MMP10_F9
249081	cg00075956	-1.74374203868675e-06	MMP10_F9
249082	cg00077547	4.03363638310934e-06	MMP10_F9
249083	cg00080188	8.73324301742318e-07	MMP10_F9
249084	cg00081439	1.01190444062249e-05	MMP10_F9
249085	cg00082939	4.32697673867168e-06	MMP10_F9
249086	cg00083042	9.90310288958173e-06	MMP10_F9
249087	cg00083188	-9.63446224649923e-06	MMP10_F9
249088	cg00084770	9.61132841693979e-06	MMP10_F9
249089	cg00086670	5.69130389640443e-06	MMP10_F9
249090	cg00087005	1.72862882327049e-06	MMP10_F9
249091	cg00088042	1.75613279528668e-06	MMP10_F9
249092	cg00088504	7.47728432592635e-06	MMP10_F9
249093	cg00090737	2.98944698916794e-05	MMP10_F9
249094	cg00090782	-6.76964638539607e-06	MMP10_F9
249095	cg00091760	-2.0732436243319e-06	MMP10_F9
249096	cg00092611	3.40547938055386e-07	MMP10_F9
249097	cg00093829	-3.45521539646589e-06	MMP10_F9
249098	cg00094158	8.09039101382141e-07	MMP10_F9
249099	cg00094817	-4.74312099045191e-06	MMP10_F9
249100	cg00095105	-4.40369695613731e-06	MMP10_F9
249101	cg00095608	1.51145732128395e-06	MMP10_F9
249102	cg00097177	3.63104348591603e-07	MMP10_F9
249103	cg00097225	5.87007328844514e-06	MMP10_F9
249104	cg00097539	6.22960847949003e-07	MMP10_F9
249105	cg00098162	-1.13003160181995e-05	MMP10_F9
249106	cg00098286	2.15300699646466e-06	MMP10_F9
249107	cg00099869	6.83343821063339e-06	MMP10_F9
249108	cg00101457	-6.64089077534029e-06	MMP10_F9
249109	cg00101602	-8.74442045369614e-06	MMP10_F9
249110	cg00101693	-3.53548792424163e-06	MMP10_F9
249111	cg00103806	-1.2556768352356e-05	MMP10_F9
249112	cg00109451	-2.01021275822879e-05	MMP10_F9
249113	cg00110277	3.64177621916149e-08	MMP10_F9
249114	cg00110545	3.8599257569258e-05	MMP10_F9
249115	cg00111977	-5.53781988991538e-06	MMP10_F9
249116	cg00112314	2.73116673928095e-06	MMP10_F9
249117	cg00113050	8.29258163310999e-07	MMP10_F9
249118	cg00113225	-6.15900109906661e-06	MMP10_F9
249119	cg00115149	-6.28028780401739e-06	MMP10_F9
249120	cg00115178	-8.10434781205104e-07	MMP10_F9
249121	cg00117869	-9.2529909979396e-06	MMP10_F9
249122	cg00118442	1.42895774240063e-06	MMP10_F9
249123	cg00118712	-1.18549080142041e-06	MMP10_F9
249124	cg00120274	2.66936081429286e-05	MMP10_F9
249125	cg00122347	4.32881027982989e-05	MMP10_F9
249126	cg00122679	-2.4946802399822e-05	MMP10_F9
249127	cg00122944	2.15101296848213e-05	MMP10_F9
249128	cg00124045	-4.32745434619936e-06	MMP10_F9
249129	cg00126946	-2.699594601223e-05	MMP10_F9
249130	cg00127505	7.28880845044761e-07	MMP10_F9
249131	cg00128188	-3.66958705484015e-06	MMP10_F9
249132	cg00128195	-5.29936430932804e-07	MMP10_F9
249133	cg00128353	-4.19374081279855e-06	MMP10_F9
249134	cg00128517	-1.02346640123939e-06	MMP10_F9
249135	cg00128695	-3.37507215235077e-05	MMP10_F9
249136	cg00132141	1.2347666056703e-06	MMP10_F9
249137	cg00132616	2.39286121592849e-06	MMP10_F9
249138	cg00132782	-1.41255928238062e-06	MMP10_F9
249139	cg00134210	-8.51416455828403e-06	MMP10_F9
249140	cg00134340	-6.61822353657869e-07	MMP10_F9
249141	cg00135371	4.92685500123604e-09	MMP10_F9
249142	cg00137828	1.0106735036409e-06	MMP10_F9
249143	cg00138712	-2.09925259182696e-07	MMP10_F9
249144	cg00138777	-6.32507368722336e-06	MMP10_F9
249145	cg00139244	1.23216904014303e-06	MMP10_F9
249146	cg00142036	6.63532606290131e-06	MMP10_F9
249147	cg00142482	-1.91758578678988e-05	MMP10_F9
249148	cg00142642	-2.21264757041826e-06	MMP10_F9
249149	cg00143362	-4.76463416283796e-06	MMP10_F9
249150	cg00143643	-2.39308760952706e-06	MMP10_F9
249151	cg00145093	-1.51586456604031e-05	MMP10_F9
249152	cg00146027	2.32665224093722e-05	MMP10_F9
249153	cg00146951	-8.81556048307589e-07	MMP10_F9
249154	cg00149455	3.56165005490447e-07	MMP10_F9
249155	cg00149473	2.33414981366086e-06	MMP10_F9
249156	cg00149734	7.01446033849204e-06	MMP10_F9
249157	cg00151491	-1.9438611950912e-05	MMP10_F9
249158	cg00152126	3.59922867960228e-06	MMP10_F9
249159	cg00152946	-5.20326225200242e-06	MMP10_F9
249160	cg00153041	1.4191886351051e-06	MMP10_F9
249161	cg00154333	-6.91721206847712e-07	MMP10_F9
249162	cg00155879	-3.01127598319358e-06	MMP10_F9
249163	cg00156395	1.48948036055325e-06	MMP10_F9
249164	cg00157668	-2.0019388805756e-05	MMP10_F9
249165	cg00158122	-1.25857739115167e-05	MMP10_F9
249166	cg00158401	-8.65089724472796e-06	MMP10_F9
249167	cg00159523	-3.84793695668675e-05	MMP10_F9
249168	cg00159908	-6.73409587129156e-06	MMP10_F9
249169	cg00160253	-3.74713512554897e-05	MMP10_F9
249170	cg00161878	1.22968733523809e-06	MMP10_F9
249171	cg00162806	1.00688522065414e-05	MMP10_F9
249172	cg00167275	-2.94464907568268e-05	MMP10_F9
249173	cg00168942	-1.82517628188352e-05	MMP10_F9
249174	cg00169917	-6.95846672568136e-09	MMP10_F9
249175	cg00169964	-2.29814601646944e-05	MMP10_F9
249176	cg00170242	9.67159336051084e-06	MMP10_F9
249177	cg00171421	2.92841612009547e-06	MMP10_F9
249178	cg00171909	2.38853645208641e-06	MMP10_F9
249179	cg00172225	-4.83681202598569e-06	MMP10_F9
249180	cg00174230	8.84075128825949e-07	MMP10_F9
249181	cg00177239	1.5663075096275e-05	MMP10_F9
249182	cg00177243	2.37723965503034e-05	MMP10_F9
249183	cg00177787	9.23091381479575e-07	MMP10_F9
249184	cg00179795	3.68713423446087e-05	MMP10_F9
249185	cg00181834	-1.69194382349705e-06	MMP10_F9
249186	cg00183239	3.13054592645356e-05	MMP10_F9
249187	cg00183415	1.23404744826531e-06	MMP10_F9
249188	cg00183957	1.21219962243978e-06	MMP10_F9
249189	cg00185660	-4.6564264346536e-06	MMP10_F9
249190	cg00186580	2.93073419757178e-06	MMP10_F9
249191	cg00187299	1.07658759090463e-05	MMP10_F9
249192	cg00188298	-8.36639130126863e-07	MMP10_F9
249193	cg00188378	1.87711147490998e-06	MMP10_F9
249194	cg00189366	-4.63112892277039e-06	MMP10_F9
249195	cg00189533	-6.49946848399116e-06	MMP10_F9
249196	cg00190065	-1.28776044115109e-05	MMP10_F9
249197	cg00192275	9.89137084658944e-08	MMP10_F9
249198	cg00193959	7.72002610148299e-06	MMP10_F9
249199	cg00194465	5.38558676786393e-07	MMP10_F9
249200	cg00195144	-5.93111300597116e-06	MMP10_F9
249201	cg00196715	8.01107021222378e-06	MMP10_F9
249202	cg00197495	2.67660821073984e-06	MMP10_F9
249203	cg00198603	5.60730656583168e-06	MMP10_F9
249204	cg00198759	-2.55728114836088e-06	MMP10_F9
249205	cg00198994	-3.75325809835596e-06	MMP10_F9
249206	cg00201133	-1.43563990966645e-05	MMP10_F9
249207	cg00201819	-1.66028536205361e-05	MMP10_F9
249208	cg00203461	5.93036906109884e-07	MMP10_F9
249209	cg00205263	1.18413183484549e-06	MMP10_F9
249210	cg00205598	2.84054211394946e-06	MMP10_F9
249211	cg00206052	2.05395997556462e-06	MMP10_F9
249212	cg00206063	6.76899414047316e-06	MMP10_F9
249213	cg00208412	2.07508620698746e-06	MMP10_F9
249214	cg00210249	-2.15106836703461e-05	MMP10_F9
249215	cg00210538	2.68291406323564e-08	MMP10_F9
249216	cg00212988	-9.17535329085747e-06	MMP10_F9
249217	cg00213160	-3.947632622613e-06	MMP10_F9
249218	cg00214688	-8.46865099337769e-06	MMP10_F9
249219	cg00215017	1.15618456428166e-05	MMP10_F9
249220	cg00215019	1.69147333152154e-05	MMP10_F9
249221	cg00218215	2.44966551866674e-05	MMP10_F9
249222	cg00219151	8.2482461905316e-06	MMP10_F9
249223	cg00219169	-2.74509200695994e-06	MMP10_F9
249224	cg00221745	-5.22608527727864e-07	MMP10_F9
249225	cg00221993	-1.07352820436706e-05	MMP10_F9
249226	cg00222656	-9.81493785782886e-07	MMP10_F9
249227	cg00228708	-1.23337511954452e-05	MMP10_F9
249228	cg00230393	-3.57930164708884e-06	MMP10_F9
249229	cg00231099	-1.91568341988359e-08	MMP10_F9
249230	cg00231519	-8.75733804041643e-06	MMP10_F9
249231	cg00231855	4.10984524682072e-07	MMP10_F9
249232	cg00232816	9.68627187620453e-06	MMP10_F9
249233	cg00233335	1.77921953728221e-06	MMP10_F9
249234	cg00234046	-5.39629995720634e-06	MMP10_F9
249235	cg00236005	-6.18412960843086e-06	MMP10_F9
249236	cg00236729	5.41362511177617e-06	MMP10_F9
249237	cg00238295	-2.10912186662899e-05	MMP10_F9
249238	cg00238318	-2.17119780605628e-06	MMP10_F9
249239	cg00238353	-1.57399330185786e-05	MMP10_F9
249240	cg00238899	5.75689243867558e-06	MMP10_F9
249241	cg00239870	4.90166085079186e-06	MMP10_F9
249242	cg00239899	2.91787563616797e-06	MMP10_F9
249243	cg00241002	8.50353455779419e-06	MMP10_F9
249244	cg00242325	3.19198526134313e-05	MMP10_F9
249245	cg00242839	3.343550374027e-06	MMP10_F9
249246	cg00244001	-6.75749683514494e-06	MMP10_F9
249247	cg00244882	7.11190210344037e-06	MMP10_F9
249248	cg00244894	-7.9573904473598e-07	MMP10_F9
249249	cg00244983	-8.03924779174513e-07	MMP10_F9
249250	cg00245789	1.79261512664876e-06	MMP10_F9
249251	cg00246041	6.83702467630172e-07	MMP10_F9
249252	cg00246402	1.14053356865022e-07	MMP10_F9
249253	cg00248174	-9.95460020093248e-07	MMP10_F9
249254	cg00248439	9.40790659687949e-06	MMP10_F9
249255	cg00250500	-1.84889456419151e-06	MMP10_F9
249256	cg00250743	2.4314453398343e-06	MMP10_F9
249257	cg00251270	-2.53359325510656e-06	MMP10_F9
249258	cg00252733	-9.4879889543571e-06	MMP10_F9
249259	cg00255759	-8.303256817192e-07	MMP10_F9
249260	cg00257187	-2.67697548783178e-06	MMP10_F9
249261	cg00259755	6.65988253014138e-06	MMP10_F9
249262	cg00260655	1.31514244449567e-06	MMP10_F9
249263	cg00261534	1.47218049516624e-06	MMP10_F9
249264	cg00263314	4.84914820459266e-06	MMP10_F9
249265	cg00263760	7.11263169292517e-06	MMP10_F9
249266	cg00263792	-1.20750859995475e-05	MMP10_F9
249267	cg00266388	8.37398657429546e-06	MMP10_F9
249268	cg00267286	-1.71453999236442e-05	MMP10_F9
249269	cg00267512	-6.87176057717333e-06	MMP10_F9
249270	cg00268338	3.78330815564118e-06	MMP10_F9
249271	cg00270594	1.35455322455967e-06	MMP10_F9
249272	cg00272971	1.45296056841573e-05	MMP10_F9
249273	cg00273657	-7.99762957420389e-06	MMP10_F9
249274	cg00276797	8.38417371200982e-07	MMP10_F9
249275	cg00276826	-1.30608771229058e-06	MMP10_F9
249276	cg00277334	-1.09206131323784e-05	MMP10_F9
249277	cg00277384	-6.12656500906901e-06	MMP10_F9
249278	cg00277753	-6.19456340029989e-06	MMP10_F9
249279	cg00278692	4.65220276084925e-07	MMP10_F9
249280	cg00280548	-1.68528838677819e-06	MMP10_F9
249281	cg00281100	1.02167891948115e-05	MMP10_F9
249282	cg00281132	-2.42087584031409e-05	MMP10_F9
249283	cg00281977	7.38543002089742e-06	MMP10_F9
249284	cg00282704	9.63541321265737e-06	MMP10_F9
249285	cg00282877	-7.65081994963453e-06	MMP10_F9
249286	cg00284153	-8.13820047991728e-06	MMP10_F9
249287	cg00286497	1.17838069767654e-06	MMP10_F9
249288	cg00287536	-1.28094107508843e-05	MMP10_F9
249289	cg00287717	7.02673381732909e-07	MMP10_F9
249290	cg00290758	-1.88901621911921e-05	MMP10_F9
249291	cg00290924	-9.73018781304519e-07	MMP10_F9
249292	cg00291003	-4.15813606269384e-06	MMP10_F9
249293	cg00291159	1.19022033288324e-06	MMP10_F9
249294	cg00291478	4.74702610398711e-05	MMP10_F9
249295	cg00292664	-3.25096553938575e-09	MMP10_F9
249296	cg00294550	-1.40140402300622e-06	MMP10_F9
249297	cg00294814	-2.17897755893325e-06	MMP10_F9
249298	cg00294848	-1.60801878805523e-06	MMP10_F9
249299	cg00295308	5.81859011344802e-06	MMP10_F9
249300	cg00296121	5.74235875163525e-06	MMP10_F9
249301	cg00296182	4.84761261447317e-07	MMP10_F9
249302	cg00296279	2.67424607939706e-06	MMP10_F9
249303	cg00296348	2.25130929957529e-06	MMP10_F9
249304	cg00297741	4.36086719635947e-06	MMP10_F9
249305	cg00299972	-3.44535415992277e-06	MMP10_F9
249306	cg00300275	1.63474241251527e-05	MMP10_F9
249307	cg00300664	1.13482767583047e-06	MMP10_F9
249308	cg00301555	9.11170476997953e-06	MMP10_F9
249309	cg00302587	-6.67903056809966e-07	MMP10_F9
249310	cg00303111	1.10757962666435e-05	MMP10_F9
249311	cg00303776	4.24314368564077e-06	MMP10_F9
249312	cg00303989	1.62919072498413e-06	MMP10_F9
249313	cg00305878	-1.3043348341351e-05	MMP10_F9
249314	cg00306267	-1.18127266490822e-05	MMP10_F9
249315	cg00306905	4.93593323938027e-07	MMP10_F9
249316	cg00308909	-1.05817409957851e-05	MMP10_F9
249317	cg00311046	2.79912345415345e-06	MMP10_F9
249318	cg00312508	1.70267490778744e-05	MMP10_F9
249319	cg00313973	3.30299970557534e-06	MMP10_F9
249320	cg00314015	1.37705876653329e-06	MMP10_F9
249321	cg00314178	-4.11610957481718e-06	MMP10_F9
249322	cg00314741	1.07219178334515e-05	MMP10_F9
249323	cg00316312	-2.82437674390414e-06	MMP10_F9
249324	cg00316341	-1.17404396572377e-05	MMP10_F9
249325	cg00317020	2.4615057571504e-05	MMP10_F9
249326	cg00319449	-7.72353104160691e-07	MMP10_F9
249327	cg00320345	5.70301485810538e-06	MMP10_F9
249328	cg00320645	2.35985033277121e-07	MMP10_F9
249329	cg00320980	2.51614841590242e-05	MMP10_F9
249330	cg00321555	4.64144238900609e-06	MMP10_F9
249331	cg00321709	1.54314321567113e-05	MMP10_F9
249332	cg00321775	3.78525089139024e-08	MMP10_F9
249333	cg00322919	1.10699301674148e-05	MMP10_F9
249334	cg00322946	3.05769283460202e-06	MMP10_F9
249335	cg00323014	-6.02525512646941e-06	MMP10_F9
249336	cg00324748	-2.61088365326554e-06	MMP10_F9
249337	cg00326958	6.28948538554734e-06	MMP10_F9
249338	cg00329154	7.62891271774131e-07	MMP10_F9
249339	cg00331845	-8.74819871300797e-07	MMP10_F9
249340	cg00332680	-8.04716546503989e-07	MMP10_F9
249341	cg00332951	-2.49547349654305e-05	MMP10_F9
249342	cg00333020	-6.07370511335189e-06	MMP10_F9
249343	cg00335169	-3.70873747942963e-06	MMP10_F9
249344	cg00337466	-6.98788036423676e-06	MMP10_F9
249345	cg00337703	4.35178340121022e-05	MMP10_F9
249346	cg00339441	7.52436267288428e-06	MMP10_F9
249347	cg00341042	9.31433747658175e-06	MMP10_F9
249348	cg00341191	1.74599333777561e-06	MMP10_F9
249349	cg00341843	-7.20322956160932e-06	MMP10_F9
249350	cg00341915	1.38497744863802e-07	MMP10_F9
249351	cg00342743	5.90417845264119e-07	MMP10_F9
249352	cg00346074	9.51730361368033e-06	MMP10_F9
249353	cg00347546	3.19269092074951e-07	MMP10_F9
249354	cg00349404	-3.88624582395333e-06	MMP10_F9
249355	cg00350920	-8.20774429775973e-06	MMP10_F9
249356	cg00351324	1.47009261668716e-07	MMP10_F9
249357	cg00351443	-1.04569390690364e-05	MMP10_F9
249358	cg00351681	9.99003478817431e-08	MMP10_F9
249359	cg00351930	3.00430835241682e-06	MMP10_F9
249360	cg00352027	1.9728112074706e-05	MMP10_F9
249361	cg00353773	-2.99475468360288e-07	MMP10_F9
249362	cg00355188	-4.65503730608223e-06	MMP10_F9
249363	cg00355235	1.01152875675425e-05	MMP10_F9
249364	cg00355377	1.69540725848898e-05	MMP10_F9
249365	cg00357213	7.9769837766199e-06	MMP10_F9
249366	cg00357221	1.32200418705474e-05	MMP10_F9
249367	cg00357546	2.16501109567833e-06	MMP10_F9
249368	cg00357888	9.24334579176871e-06	MMP10_F9
249369	cg00359635	-1.85527581004239e-05	MMP10_F9
249370	cg00360414	-6.11061903019608e-06	MMP10_F9
249371	cg00360718	8.25970027804131e-07	MMP10_F9
249372	cg00363080	9.07877038764398e-06	MMP10_F9
249373	cg00363177	4.12242863707655e-06	MMP10_F9
249374	cg00363737	-1.02693549454439e-05	MMP10_F9
249375	cg00363811	-1.48144367335017e-06	MMP10_F9
249376	cg00366037	-1.40824707738229e-05	MMP10_F9
249377	cg00366818	6.0545698866289e-07	MMP10_F9
249378	cg00368059	3.52202142442079e-06	MMP10_F9
249379	cg00368604	4.46905456514203e-06	MMP10_F9
249380	cg00369151	1.46405749168298e-06	MMP10_F9
249381	cg00369716	4.50039475923911e-06	MMP10_F9
249382	cg00371482	-2.34892736310056e-06	MMP10_F9
249383	cg00372669	1.23408534229691e-06	MMP10_F9
249384	cg00373293	-2.35605690893284e-07	MMP10_F9
249385	cg00373371	1.94278015092744e-08	MMP10_F9
249386	cg00373991	1.12725034160423e-05	MMP10_F9
249387	cg00375132	4.60502116658092e-06	MMP10_F9
249388	cg00375448	9.01961772910188e-07	MMP10_F9
249389	cg00375691	6.30110768964623e-07	MMP10_F9
249390	cg00376625	-3.28180814618609e-06	MMP10_F9
249391	cg00377169	5.36425306192245e-06	MMP10_F9
249392	cg00377344	3.92806212650059e-05	MMP10_F9
249393	cg00377915	8.88910742754369e-06	MMP10_F9
249394	cg00378142	-1.01040473337966e-05	MMP10_F9
249395	cg00378730	-1.12134064176745e-06	MMP10_F9
249396	cg00379708	2.73779474579616e-06	MMP10_F9
249397	cg00383384	4.89001014034868e-06	MMP10_F9
249398	cg00386007	4.81534853129758e-06	MMP10_F9
249399	cg00387200	-1.49540031636111e-06	MMP10_F9
249400	cg00387524	5.44294513635785e-06	MMP10_F9
249401	cg00387771	1.19831343277872e-05	MMP10_F9
249402	cg00388521	1.92324416189533e-06	MMP10_F9
249403	cg00388660	-1.41495684136283e-05	MMP10_F9
249404	cg00390945	-3.31388235028302e-07	MMP10_F9
249405	cg00391031	1.439367778797e-05	MMP10_F9
249406	cg00391884	6.84569326907507e-06	MMP10_F9
249407	cg00392505	-8.43935908976063e-06	MMP10_F9
249408	cg00393283	2.36408954392995e-06	MMP10_F9
249409	cg00393546	-1.4663625191408e-05	MMP10_F9
249410	cg00397764	1.64955543884192e-05	MMP10_F9
249411	cg00398816	1.74809373976105e-05	MMP10_F9
249412	cg00400632	6.55248519402912e-07	MMP10_F9
249413	cg00401463	-2.28703809297261e-05	MMP10_F9
249414	cg00402586	3.9679518189614e-06	MMP10_F9
249415	cg00404025	-9.84811846259606e-06	MMP10_F9
249416	cg00404436	-1.42063570399412e-05	MMP10_F9
249417	cg00404838	7.28592950777167e-06	MMP10_F9
249418	cg00405688	-4.92463194985848e-05	MMP10_F9
249419	cg00406211	-1.91064058547781e-05	MMP10_F9
249420	cg00406319	3.46683465003653e-06	MMP10_F9
249421	cg00406392	-3.32683739766366e-06	MMP10_F9
249422	cg00407040	-2.88179467369513e-07	MMP10_F9
249423	cg00407546	5.46283112657384e-06	MMP10_F9
249424	cg00407729	-9.87084335564741e-06	MMP10_F9
249425	cg00409684	3.26620240925183e-06	MMP10_F9
249426	cg00409905	7.47311786260942e-06	MMP10_F9
249427	cg00411411	9.23129679012929e-06	MMP10_F9
249428	cg00411945	5.57237228893156e-07	MMP10_F9
249429	cg00412148	-9.88268078667865e-06	MMP10_F9
249430	cg00414835	-1.79978220958606e-05	MMP10_F9
249431	cg00415971	1.7418790419219e-05	MMP10_F9
249432	cg00416409	-9.94056804220592e-07	MMP10_F9
249433	cg00417456	-3.52892107835252e-05	MMP10_F9
249434	cg00417719	5.38877664979071e-06	MMP10_F9
249435	cg00418663	-1.7279628860865e-05	MMP10_F9
249436	cg00419159	2.51729927916394e-05	MMP10_F9
249437	cg00419711	-5.17446224692787e-06	MMP10_F9
249438	cg00422566	2.04458612112637e-05	MMP10_F9
249439	cg00422638	8.72945593338782e-06	MMP10_F9
249440	cg00423195	6.9957960773593e-06	MMP10_F9
249441	cg00424785	1.21295417763514e-05	MMP10_F9
249442	cg00425177	-1.12194762587076e-05	MMP10_F9
249443	cg00425843	-1.057422469759e-06	MMP10_F9
249444	cg00428179	1.20535190367503e-05	MMP10_F9
249445	cg00429402	5.79863542931822e-07	MMP10_F9
249446	cg00431050	-1.99877740394394e-05	MMP10_F9
249447	cg00433292	-1.31380923557485e-05	MMP10_F9
249448	cg00434991	4.20385857695685e-06	MMP10_F9
249449	cg00435305	4.07013184621466e-06	MMP10_F9
249450	cg00436209	-1.44867565489646e-05	MMP10_F9
249451	cg00436603	2.30571860302529e-07	MMP10_F9
249452	cg00436722	-4.28780604215954e-06	MMP10_F9
249453	cg00437048	1.65216085913587e-06	MMP10_F9
249454	cg00440043	-1.10252187765103e-06	MMP10_F9
249455	cg00441573	-3.54892275357359e-06	MMP10_F9
249456	cg00442109	1.01315137794994e-05	MMP10_F9
249457	cg00443488	9.17600137464362e-07	MMP10_F9
249458	cg00443788	-1.60869482037497e-05	MMP10_F9
249459	cg00443797	-1.70137982485268e-07	MMP10_F9
249460	cg00444019	2.64898678754581e-07	MMP10_F9
249461	cg00444341	4.82955181949331e-06	MMP10_F9
249462	cg00446900	-1.62415490182335e-06	MMP10_F9
249463	cg00448891	-9.84786791100252e-06	MMP10_F9
249464	cg00450475	4.17361610707953e-06	MMP10_F9
249465	cg00450719	7.73035779708941e-06	MMP10_F9
249466	cg00451102	-3.12716546178111e-06	MMP10_F9
249467	cg00451513	-3.51386418385525e-07	MMP10_F9
249468	cg00451807	6.19784663625533e-06	MMP10_F9
249469	cg00453258	1.49547608594753e-05	MMP10_F9
249470	cg00453272	9.93782367193153e-06	MMP10_F9
249471	cg00453735	-1.05018519106488e-05	MMP10_F9
249472	cg00454770	1.28764115252692e-05	MMP10_F9
249473	cg00455439	-2.16579835665909e-08	MMP10_F9
249474	cg00455523	-2.86788190747537e-06	MMP10_F9
249475	cg00456343	3.05908231510474e-05	MMP10_F9
249476	cg00458351	7.76618077029599e-06	MMP10_F9
249477	cg00458454	-8.72684014585632e-07	MMP10_F9
249478	cg00458754	1.72852574334504e-05	MMP10_F9
249479	cg00459068	4.44662817605491e-06	MMP10_F9
249480	cg00459904	8.44164796754285e-06	MMP10_F9
249481	cg00460092	6.33346659209328e-08	MMP10_F9
249482	cg00460983	-1.55381112170366e-05	MMP10_F9
249483	cg00461005	3.68305319158582e-07	MMP10_F9
249484	cg00461642	1.70464614655785e-06	MMP10_F9
249485	cg00462411	-4.43752646327181e-06	MMP10_F9
249486	cg00462700	2.40520816987981e-06	MMP10_F9
249487	cg00463367	2.2492396561994e-05	MMP10_F9
249488	cg00464520	1.43358524714871e-05	MMP10_F9
249489	cg00465198	-7.21176803125061e-06	MMP10_F9
249490	cg00465337	1.33696202914473e-05	MMP10_F9
249491	cg00466898	6.24201937651609e-06	MMP10_F9
249492	cg00467420	-9.85654230114868e-07	MMP10_F9
249493	cg00468125	7.64754355334192e-07	MMP10_F9
249494	cg00469508	-4.91384850301758e-07	MMP10_F9
249495	cg00470641	-2.21075498677919e-05	MMP10_F9
249496	cg00470761	4.45417640823414e-06	MMP10_F9
249497	cg00471562	-1.88286289557603e-06	MMP10_F9
249498	cg00472879	3.316772859271e-06	MMP10_F9
249499	cg00474465	-4.04384522670026e-07	MMP10_F9
249500	cg00475140	5.56327897982024e-06	MMP10_F9
249501	cg00476617	-7.11457324693607e-06	MMP10_F9
249502	cg00477776	-4.50249074354452e-05	MMP10_F9
249503	cg00478333	4.53957954041176e-06	MMP10_F9
249504	cg00479240	-3.80087315291093e-06	MMP10_F9
249505	cg00481081	1.48039196585691e-08	MMP10_F9
249506	cg00483825	-1.45882368662744e-05	MMP10_F9
249507	cg00485201	6.30597020929612e-06	MMP10_F9
249508	cg00485391	-5.19629030724198e-06	MMP10_F9
249509	cg00486352	7.77383671001575e-07	MMP10_F9
249510	cg00486708	-1.47880090738834e-05	MMP10_F9
249511	cg00487187	-1.07190618634744e-06	MMP10_F9
249512	cg00488787	-4.06815074423942e-07	MMP10_F9
249513	cg00491522	-3.4137810485379e-06	MMP10_F9
249514	cg00492794	-5.99396989003729e-06	MMP10_F9
249515	cg00492979	6.53774926483304e-06	MMP10_F9
249516	cg00494919	-1.47483808235037e-05	MMP10_F9
249517	cg00495658	2.69616871178371e-06	MMP10_F9
249518	cg00496026	4.8300414936661e-06	MMP10_F9
249519	cg00496036	-1.01073010991851e-05	MMP10_F9
249520	cg00496126	-1.9347369551344e-06	MMP10_F9
249521	cg00498305	-7.47404554667896e-06	MMP10_F9
249522	cg00498419	7.32430871338123e-06	MMP10_F9
249523	cg00499245	5.95774606269754e-06	MMP10_F9
249524	cg00499822	2.30012878652154e-06	MMP10_F9
249525	cg00500227	-1.26144399461308e-05	MMP10_F9
249526	cg00500564	1.62203109713386e-07	MMP10_F9
249527	cg00502035	-2.44148180185587e-05	MMP10_F9
249528	cg00502730	-1.83640602361036e-07	MMP10_F9
249529	cg00503017	-1.44358798588313e-05	MMP10_F9
249530	cg00504088	1.99743692990948e-07	MMP10_F9
249531	cg00504569	4.68902689611371e-06	MMP10_F9
249532	cg00505570	8.37705319630499e-06	MMP10_F9
249533	cg00507135	3.13236571180867e-05	MMP10_F9
249534	cg00509281	-2.5670931725035e-05	MMP10_F9
249535	cg00510087	1.36094403849039e-06	MMP10_F9
249536	cg00510507	-9.52629127043864e-06	MMP10_F9
249537	cg00510604	2.39821068412556e-07	MMP10_F9
249538	cg00511596	3.25905930526178e-06	MMP10_F9
249539	cg00512279	6.89948398805526e-06	MMP10_F9
249540	cg00513169	-2.43868385460646e-06	MMP10_F9
249541	cg00513208	4.05438366497217e-05	MMP10_F9
249542	cg00517202	-1.31894775716306e-05	MMP10_F9
249543	cg00519039	6.38751893844133e-06	MMP10_F9
249544	cg00519463	-1.4566733474859e-06	MMP10_F9
249545	cg00519829	9.49396877789838e-06	MMP10_F9
249546	cg00519851	2.31742671234593e-05	MMP10_F9
249547	cg00520307	5.28864775400771e-06	MMP10_F9
249548	cg00520540	1.42910552139925e-06	MMP10_F9
249549	cg00520933	4.0983600876816e-06	MMP10_F9
249550	cg00521993	9.2979345879682e-06	MMP10_F9
249551	cg00522048	-2.07802071825105e-05	MMP10_F9
249552	cg00523450	8.76172177102863e-06	MMP10_F9
249553	cg00524374	-1.70514881728352e-05	MMP10_F9
249554	cg00524814	-9.7322523089549e-06	MMP10_F9
249555	cg00525288	-1.12722165735113e-06	MMP10_F9
249556	cg00525508	-4.72167959373197e-06	MMP10_F9
249557	cg00526772	3.03661861337097e-05	MMP10_F9
249558	cg00526835	1.26198932743773e-05	MMP10_F9
249559	cg00527653	-7.33843861934794e-06	MMP10_F9
249560	cg00529585	1.11883649759979e-06	MMP10_F9
249561	cg00530925	-2.60088513449721e-06	MMP10_F9
249562	cg00532335	-1.83717611644179e-05	MMP10_F9
249563	cg00532492	1.70537360076853e-06	MMP10_F9
249564	cg00533585	-2.37843719288737e-05	MMP10_F9
249565	cg00533891	-9.1199921261257e-06	MMP10_F9
249566	cg00537477	1.60987818317079e-07	MMP10_F9
249567	cg00538147	-6.78588288261719e-06	MMP10_F9
249568	cg00538495	3.04322195874959e-05	MMP10_F9
249569	cg00538599	1.31215426393739e-06	MMP10_F9
249570	cg00538888	2.21475342931516e-05	MMP10_F9
249571	cg00540819	2.82716540786359e-06	MMP10_F9
249572	cg00540866	-1.83436249060788e-06	MMP10_F9
249573	cg00540891	1.5860773544726e-06	MMP10_F9
249574	cg00541002	6.45084344549962e-06	MMP10_F9
249575	cg00541500	-1.77017081358774e-05	MMP10_F9
249576	cg00542096	3.71009420881713e-06	MMP10_F9
249577	cg00542224	1.43777761571609e-05	MMP10_F9
249578	cg00542261	9.49781214253948e-06	MMP10_F9
249579	cg00543474	-9.04548992422998e-07	MMP10_F9
249580	cg00544337	5.74140810165823e-06	MMP10_F9
249581	cg00545315	-3.32151625957327e-05	MMP10_F9
249582	cg00546180	2.63468909314626e-06	MMP10_F9
249583	cg00547414	2.28946727884221e-05	MMP10_F9
249584	cg00547445	4.58944605797665e-06	MMP10_F9
249585	cg00547480	-1.9613168836845e-05	MMP10_F9
249586	cg00548173	-8.07865318810152e-07	MMP10_F9
249587	cg00549450	6.99732301067346e-06	MMP10_F9
249588	cg00551146	-1.2288078102749e-05	MMP10_F9
249589	cg00551387	-1.95931331224816e-06	MMP10_F9
249590	cg00552696	6.16120573606607e-06	MMP10_F9
249591	cg00555393	3.51203288519968e-05	MMP10_F9
249592	cg00556087	2.3576013185674e-06	MMP10_F9
249593	cg00557947	-7.31869398651491e-07	MMP10_F9
249594	cg00560482	-1.22739134985305e-06	MMP10_F9
249595	cg00560542	-2.50438871972682e-06	MMP10_F9
249596	cg00560722	1.5732025777798e-06	MMP10_F9
249597	cg00561194	-4.58928845472489e-05	MMP10_F9
249598	cg00562504	5.26402750407131e-05	MMP10_F9
249599	cg00564723	9.22652091824365e-07	MMP10_F9
249600	cg00566868	-6.22248158876412e-06	MMP10_F9
249601	cg00568128	1.25598795356207e-06	MMP10_F9
249602	cg00568426	9.55051491225541e-07	MMP10_F9
249603	cg00572560	2.88184635276526e-05	MMP10_F9
249604	cg00572739	-8.7853214028585e-08	MMP10_F9
249605	cg00573352	-6.40869489769263e-06	MMP10_F9
249606	cg00578885	-4.90856673410122e-06	MMP10_F9
249607	cg00579595	1.19989199074187e-06	MMP10_F9
249608	cg00579859	1.20959474523532e-06	MMP10_F9
249609	cg00580562	-3.63442742713422e-06	MMP10_F9
249610	cg00580604	2.06755013279637e-05	MMP10_F9
249611	cg00580715	-5.98169691139432e-06	MMP10_F9
249612	cg00584016	-9.49252327161038e-06	MMP10_F9
249613	cg00585174	6.58869872641383e-06	MMP10_F9
249614	cg00585219	6.24008646074173e-06	MMP10_F9
249615	cg00585474	3.29534063206268e-07	MMP10_F9
249616	cg00585558	1.76447109307016e-05	MMP10_F9
249617	cg00586527	1.14224668826681e-05	MMP10_F9
249618	cg00586644	1.58322751867067e-06	MMP10_F9
249619	cg00588577	8.06312065535659e-07	MMP10_F9
249620	cg00588614	-1.38471931519335e-05	MMP10_F9
249621	cg00590260	-2.68758242689128e-05	MMP10_F9
249622	cg00590714	1.24903028186056e-05	MMP10_F9
249623	cg00591421	-1.97202489445773e-05	MMP10_F9
249624	cg00593048	2.62449490538007e-06	MMP10_F9
249625	cg00593298	-9.21129020543258e-06	MMP10_F9
249626	cg00593962	1.33728371201787e-06	MMP10_F9
249627	cg00594003	6.24666097448053e-07	MMP10_F9
249628	cg00594191	-1.0409457961491e-05	MMP10_F9
249629	cg00595223	3.81205467471697e-06	MMP10_F9
249630	cg00598397	-2.64134142568342e-05	MMP10_F9
249631	cg00600684	-2.56057567006183e-06	MMP10_F9
249632	cg00600786	1.46968131960553e-07	MMP10_F9
249633	cg00602416	-6.4667181388132e-06	MMP10_F9
249634	cg00602655	1.15061280244202e-05	MMP10_F9
249635	cg00603371	4.29727004614951e-06	MMP10_F9
249636	cg00604188	-1.91518867862916e-06	MMP10_F9
249637	cg00606464	2.93432244536469e-06	MMP10_F9
249638	cg00606662	2.65150098368445e-06	MMP10_F9
249639	cg00606880	-5.27168020767053e-07	MMP10_F9
249640	cg00607264	3.46852794020179e-07	MMP10_F9
249641	cg00609367	-7.20899380575659e-07	MMP10_F9
249642	cg00611077	-2.53010653473846e-05	MMP10_F9
249643	cg00612515	-6.88502808486127e-08	MMP10_F9
249644	cg00612625	7.73167577904228e-06	MMP10_F9
249645	cg00613113	-2.63873272496602e-06	MMP10_F9
249646	cg00613753	3.18940002272944e-06	MMP10_F9
249647	cg00613914	1.35904040538994e-06	MMP10_F9
249648	cg00614503	-4.62038950947744e-06	MMP10_F9
249649	cg00614684	-9.75067627319978e-07	MMP10_F9
249650	cg00615654	4.46985043152146e-06	MMP10_F9
249651	cg00617691	2.88806118945394e-06	MMP10_F9
249652	cg00618155	4.98089413274849e-06	MMP10_F9
249653	cg00618542	2.19628547574135e-06	MMP10_F9
249654	cg00618725	3.17680338430682e-06	MMP10_F9
249655	cg00620062	2.90372990591627e-06	MMP10_F9
249656	cg00621240	2.36935640219384e-06	MMP10_F9
249657	cg00622133	-1.51649510782268e-05	MMP10_F9
249658	cg00622318	-1.08626086465026e-05	MMP10_F9
249659	cg00622375	-1.69977070873664e-05	MMP10_F9
249660	cg00622654	2.01393876122458e-06	MMP10_F9
249661	cg00622749	-2.11249368427438e-06	MMP10_F9
249662	cg00623593	1.16239071688604e-06	MMP10_F9
249663	cg00624332	8.75433812705565e-06	MMP10_F9
249664	cg00625450	8.59456988044563e-07	MMP10_F9
249665	cg00626110	5.80270165103385e-06	MMP10_F9
249666	cg00626412	-2.22348387206373e-07	MMP10_F9
249667	cg00627798	3.47292558663833e-07	MMP10_F9
249668	cg00628820	-4.27475564892405e-06	MMP10_F9
249669	cg00630724	3.6159045639424e-06	MMP10_F9
249670	cg00630870	1.17224098432508e-05	MMP10_F9
249671	cg00632125	-1.42743535320428e-05	MMP10_F9
249672	cg00632657	-4.9575829214762e-06	MMP10_F9
249673	cg00634698	2.13636199025921e-05	MMP10_F9
249674	cg00636809	2.7449622988425e-06	MMP10_F9
249675	cg00637047	1.98435076038865e-05	MMP10_F9
249676	cg00639447	1.43189994754894e-05	MMP10_F9
249677	cg00639517	-8.8683250005848e-07	MMP10_F9
249678	cg00641579	-2.73688891304895e-06	MMP10_F9
249679	cg00641873	2.85133081218421e-06	MMP10_F9
249680	cg00642607	2.42013734297831e-06	MMP10_F9
249681	cg00643123	-6.84690842845128e-06	MMP10_F9
249682	cg00643695	-3.62049959357544e-05	MMP10_F9
249683	cg00644351	6.23456731838112e-06	MMP10_F9
249684	cg00644447	6.24860046634155e-06	MMP10_F9
249685	cg00645593	1.31757491784318e-06	MMP10_F9
249686	cg00645917	5.70553141284145e-06	MMP10_F9
249687	cg00646347	6.3138576849656e-06	MMP10_F9
249688	cg00646492	4.25360233994853e-06	MMP10_F9
249689	cg00647046	-1.48269242404228e-05	MMP10_F9
249690	cg00648020	1.39108965158501e-06	MMP10_F9
249691	cg00648452	-8.43014907848842e-06	MMP10_F9
249692	cg00649199	-4.0772774016284e-06	MMP10_F9
249693	cg00650361	-1.42343063909355e-05	MMP10_F9
249694	cg00650614	-5.12090039930282e-05	MMP10_F9
249695	cg00650795	1.85445738026185e-06	MMP10_F9
249696	cg00651087	-6.95480916118228e-06	MMP10_F9
249697	cg00652657	4.27847793094115e-06	MMP10_F9
249698	cg00653650	1.52649173258081e-05	MMP10_F9
249699	cg00653847	1.40701039682326e-05	MMP10_F9
249700	cg00655147	-1.63654038361237e-05	MMP10_F9
249701	cg00657058	-1.11170464586383e-07	MMP10_F9
249702	cg00657202	3.58848516285766e-06	MMP10_F9
249703	cg00657415	8.04486970695882e-06	MMP10_F9
249704	cg00660106	-1.36177667568103e-05	MMP10_F9
249705	cg00660384	-1.43516762954157e-05	MMP10_F9
249706	cg00660608	4.25422024308558e-06	MMP10_F9
249707	cg00661320	-2.40986998379847e-05	MMP10_F9
249708	cg00661347	9.078017455612e-06	MMP10_F9
249709	cg00666074	-1.76591981499131e-05	MMP10_F9
249710	cg00668212	-7.57461394330819e-06	MMP10_F9
249711	cg00668937	-5.92256691057501e-06	MMP10_F9
249712	cg00669212	1.02024816330159e-06	MMP10_F9
249713	cg00673251	1.07700793401661e-06	MMP10_F9
249714	cg00674004	-6.60633557489554e-05	MMP10_F9
249715	cg00675121	3.14891878435203e-06	MMP10_F9
249716	cg00675372	7.75457039722299e-06	MMP10_F9
249717	cg00675569	9.92615384899901e-07	MMP10_F9
249718	cg00676717	2.03621936290513e-06	MMP10_F9
249719	cg00676728	2.91310318437418e-06	MMP10_F9
249720	cg00676833	9.7659121507763e-06	MMP10_F9
249721	cg00677195	-6.05254207520934e-06	MMP10_F9
249722	cg00681566	7.57715234064046e-06	MMP10_F9
249723	cg00683156	1.90005798675486e-07	MMP10_F9
249724	cg00683655	-7.79802149397216e-06	MMP10_F9
249725	cg00684248	2.25377198982447e-06	MMP10_F9
249726	cg00686595	7.55850885370992e-07	MMP10_F9
249727	cg00688734	9.15636317506845e-06	MMP10_F9
249728	cg00690609	-9.45046623206711e-06	MMP10_F9
249729	cg00690901	-3.71634929386825e-06	MMP10_F9
249730	cg00693419	-2.17880124407999e-05	MMP10_F9
249731	cg00694258	-4.30305274417291e-05	MMP10_F9
249732	cg00695712	-1.6653665128504e-07	MMP10_F9
249733	cg00696044	5.28043994619535e-05	MMP10_F9
249734	cg00697129	1.32957220616551e-06	MMP10_F9
249735	cg00699831	-4.4228108197164e-06	MMP10_F9
249736	cg00699945	-3.83642867058574e-07	MMP10_F9
249737	cg00700466	9.11930956856072e-06	MMP10_F9
249738	cg00700969	-9.65891095797508e-06	MMP10_F9
249739	cg00701692	-4.41282300906769e-06	MMP10_F9
249740	cg00701951	-2.59452337865939e-05	MMP10_F9
249741	cg00706207	-5.93125514632187e-06	MMP10_F9
249742	cg00706648	7.52356162446972e-07	MMP10_F9
249743	cg00708678	5.74052355048391e-06	MMP10_F9
249744	cg00709112	7.01259209513826e-06	MMP10_F9
249745	cg00710456	-3.10112272171133e-05	MMP10_F9
249746	cg00710972	2.46860380572333e-05	MMP10_F9
249747	cg00712075	1.50120767494513e-07	MMP10_F9
249748	cg00712181	2.26914005826385e-06	MMP10_F9
249749	cg00712510	-1.54427941467643e-06	MMP10_F9
249750	cg00712627	4.2751750549112e-06	MMP10_F9
249751	cg00713247	2.04730701696501e-05	MMP10_F9
249752	cg00714725	-1.73304097209999e-05	MMP10_F9
249753	cg00714810	-5.50975472903314e-06	MMP10_F9
249754	cg00720072	3.79233849021249e-06	MMP10_F9
249755	cg00721539	-4.81771426926058e-06	MMP10_F9
249756	cg00722041	5.35436609205901e-06	MMP10_F9
249757	cg00722081	7.34327672704411e-06	MMP10_F9
249758	cg00725244	6.12391122388694e-06	MMP10_F9
249759	cg00727940	-1.48126668287741e-07	MMP10_F9
249760	cg00730561	-1.2339556149496e-05	MMP10_F9
249761	cg00730670	3.84986309225672e-06	MMP10_F9
249762	cg00730780	-9.01913877514283e-07	MMP10_F9
249763	cg00730832	-8.7041724688616e-06	MMP10_F9
249764	cg00732348	2.57665599273454e-06	MMP10_F9
249765	cg00733567	7.23920831911108e-06	MMP10_F9
249766	cg00733780	1.52911168653786e-06	MMP10_F9
249767	cg00734979	-8.25123321864478e-06	MMP10_F9
249768	cg00737841	1.11056714219624e-06	MMP10_F9
249769	cg00737970	3.57849847952172e-06	MMP10_F9
249770	cg00738660	-1.53381326628151e-06	MMP10_F9
249771	cg00739593	8.80483071547603e-06	MMP10_F9
249772	cg00741523	-1.45444006855054e-05	MMP10_F9
249773	cg00741609	-1.68937770641844e-06	MMP10_F9
249774	cg00744172	-2.36625806074046e-05	MMP10_F9
249775	cg00744431	-2.06920821111153e-05	MMP10_F9
249776	cg00745046	-5.96471109405423e-06	MMP10_F9
249777	cg00745555	-3.29263693652308e-06	MMP10_F9
249778	cg00745735	1.32249802277324e-05	MMP10_F9
249779	cg00745835	8.71711322579822e-07	MMP10_F9
249780	cg00746157	1.30483615517231e-05	MMP10_F9
249781	cg00748492	-5.05808006295986e-06	MMP10_F9
249782	cg00748911	-5.0761491750681e-06	MMP10_F9
249783	cg00750430	7.35533400578559e-06	MMP10_F9
249784	cg00753039	-7.13076717172348e-06	MMP10_F9
249785	cg00753287	-5.99276730718899e-06	MMP10_F9
249786	cg00753739	7.480594959884e-07	MMP10_F9
249787	cg00755980	-8.7103460725155e-06	MMP10_F9
249788	cg00758292	-1.97861032496607e-06	MMP10_F9
249789	cg00759178	-1.31502505567491e-05	MMP10_F9
249790	cg00759634	-9.94696761807643e-06	MMP10_F9
249791	cg00762662	-5.3532418879857e-06	MMP10_F9
249792	cg00764058	-1.99731300530955e-05	MMP10_F9
249793	cg00765144	-1.79426302484949e-05	MMP10_F9
249794	cg00765254	6.60888738627443e-06	MMP10_F9
249795	cg00766678	7.3952730610411e-07	MMP10_F9
249796	cg00766889	2.79588158418317e-06	MMP10_F9
249797	cg00768861	-6.41631231262366e-07	MMP10_F9
249798	cg00770134	-3.99906154849372e-07	MMP10_F9
249799	cg00770317	1.06847908896232e-05	MMP10_F9
249800	cg00772091	3.5935988749857e-07	MMP10_F9
249801	cg00773093	1.04707957541562e-05	MMP10_F9
249802	cg00773413	5.8083150029802e-07	MMP10_F9
249803	cg00775939	-1.80880479681302e-06	MMP10_F9
249804	cg00777652	-1.05986195420258e-06	MMP10_F9
249805	cg00779130	5.55999806430324e-06	MMP10_F9
249806	cg00779313	-6.6595002310257e-06	MMP10_F9
249807	cg00779615	-2.97046800395574e-06	MMP10_F9
249808	cg00779924	-7.5700886438643e-06	MMP10_F9
249809	cg00780540	-6.60692776256158e-07	MMP10_F9
249810	cg00782367	9.54240467094277e-06	MMP10_F9
249811	cg00782697	-2.87407162647454e-07	MMP10_F9
249812	cg00783006	8.15817140092911e-06	MMP10_F9
249813	cg00783952	1.54671388724194e-05	MMP10_F9
249814	cg00787013	4.16395155919795e-06	MMP10_F9
249815	cg00787726	-1.29868431091862e-06	MMP10_F9
249816	cg00788183	1.01347875969301e-06	MMP10_F9
249817	cg00790395	-9.71675407124566e-06	MMP10_F9
249818	cg00791712	1.09657224147092e-05	MMP10_F9
249819	cg00792235	-1.6093418633369e-05	MMP10_F9
249820	cg00792723	4.37226794691467e-06	MMP10_F9
249821	cg00793285	8.29870963031983e-06	MMP10_F9
249822	cg00793774	3.01448611571507e-06	MMP10_F9
249823	cg00797058	2.37289615605263e-05	MMP10_F9
249824	cg00797152	2.53896661053506e-06	MMP10_F9
249825	cg00798850	6.05083989568619e-07	MMP10_F9
249826	cg00801003	1.6682957365836e-06	MMP10_F9
249827	cg00801940	1.82189527914639e-06	MMP10_F9
249828	cg00802855	-2.22491152993645e-05	MMP10_F9
249829	cg00803088	6.68548467423619e-07	MMP10_F9
249830	cg00803827	1.72294109144061e-05	MMP10_F9
249831	cg00805360	-1.70121670284676e-05	MMP10_F9
249832	cg00805496	-6.75085601168373e-06	MMP10_F9
249833	cg00805619	-7.22512568263765e-06	MMP10_F9
249834	cg00806454	-2.64881924703822e-07	MMP10_F9
249835	cg00806644	-3.97486586765995e-06	MMP10_F9
249836	cg00806826	1.44324255996097e-05	MMP10_F9
249837	cg00807366	2.62848197450992e-06	MMP10_F9
249838	cg00808243	-2.48305219678496e-07	MMP10_F9
249839	cg00809729	6.89166839228005e-06	MMP10_F9
249840	cg00812831	3.74297890395356e-06	MMP10_F9
249841	cg00816387	1.26240145551312e-05	MMP10_F9
249842	cg00816676	2.48208971354489e-05	MMP10_F9
249843	cg00817464	-2.57650870307375e-05	MMP10_F9
249844	cg00818106	-2.98933034289154e-06	MMP10_F9
249845	cg00818903	7.36709923213132e-07	MMP10_F9
249846	cg00820513	9.67035064521082e-08	MMP10_F9
249847	cg00820740	-8.12454730053442e-06	MMP10_F9
249848	cg00821051	1.16169272913973e-05	MMP10_F9
249849	cg00821098	-1.20857082658454e-06	MMP10_F9
249850	cg00821587	-1.60293595915253e-05	MMP10_F9
249851	cg00822255	-9.83888532972547e-06	MMP10_F9
249852	cg00824018	-1.59988907450777e-05	MMP10_F9
249853	cg00824767	-2.18509426890996e-06	MMP10_F9
249854	cg00825597	-4.518847678922e-06	MMP10_F9
249855	cg00826728	-3.97370285988039e-06	MMP10_F9
249856	cg00826767	-9.99761116641972e-06	MMP10_F9
249857	cg00827196	3.74604362210408e-06	MMP10_F9
249858	cg00827318	8.67518751389494e-06	MMP10_F9
249859	cg00827976	-1.57811938753832e-05	MMP10_F9
249860	cg00828439	5.41713809617498e-07	MMP10_F9
249861	cg00828616	-6.10284016192076e-07	MMP10_F9
249862	cg00828709	-3.75552208720836e-05	MMP10_F9
249863	cg00829075	1.55280416872857e-07	MMP10_F9
249864	cg00830735	-8.90814774814358e-06	MMP10_F9
249865	cg00831222	3.54815022925636e-06	MMP10_F9
249866	cg00831931	9.21321604295042e-06	MMP10_F9
249867	cg00833352	-1.49690580609873e-06	MMP10_F9
249868	cg00833552	-2.00104843785038e-06	MMP10_F9
249869	cg00835389	-3.5743348491615e-06	MMP10_F9
249870	cg00835526	4.75307240439069e-07	MMP10_F9
249871	cg00836119	7.13509644216647e-07	MMP10_F9
249872	cg00836755	-5.71061250051173e-08	MMP10_F9
249873	cg00837677	-4.62659786750135e-06	MMP10_F9
249874	cg00838337	2.49740992098914e-06	MMP10_F9
249875	cg00838397	-4.19532666104564e-06	MMP10_F9
249876	cg00839129	5.42471099133439e-06	MMP10_F9
249877	cg00841692	-9.64856464106459e-06	MMP10_F9
249878	cg00844246	-4.28749714134213e-06	MMP10_F9
249879	cg00844376	2.65635701881647e-06	MMP10_F9
249880	cg00844439	3.79407529039908e-06	MMP10_F9
249881	cg00845901	1.7371879758232e-05	MMP10_F9
249882	cg00846769	-2.09139905077089e-05	MMP10_F9
249883	cg00846988	-1.01422387738971e-05	MMP10_F9
249884	cg00847868	4.0452368426601e-06	MMP10_F9
249885	cg00848594	-3.25368899731088e-05	MMP10_F9
249886	cg00850193	1.33629042164407e-05	MMP10_F9
249887	cg00850340	1.53481909721625e-06	MMP10_F9
249888	cg00850868	9.4326791001886e-06	MMP10_F9
249889	cg00851312	-4.239710510522e-06	MMP10_F9
249890	cg00851333	4.43030992223196e-07	MMP10_F9
249891	cg00851482	3.24002083493394e-06	MMP10_F9
249892	cg00851761	1.0924865768423e-06	MMP10_F9
249893	cg00851987	2.80181209522235e-06	MMP10_F9
249894	cg00855014	6.22635092641261e-06	MMP10_F9
249895	cg00855501	1.95422307558766e-06	MMP10_F9
249896	cg00857182	7.8115149983418e-06	MMP10_F9
249897	cg00857480	-2.29007827192015e-05	MMP10_F9
249898	cg00857536	2.56770509103081e-05	MMP10_F9
249899	cg00857846	1.30070941934497e-06	MMP10_F9
249900	cg00858027	3.01552454990032e-06	MMP10_F9
249901	cg00859888	1.42417100964414e-06	MMP10_F9
249902	cg00861772	-2.32161594466018e-06	MMP10_F9
249903	cg00862314	-1.88991038922126e-06	MMP10_F9
249904	cg00863716	1.83305028131321e-05	MMP10_F9
249905	cg00864684	6.94647319672978e-06	MMP10_F9
249906	cg00864821	6.95928987291109e-06	MMP10_F9
249907	cg00866439	-1.57349294470139e-05	MMP10_F9
249908	cg00869330	2.98728944433971e-06	MMP10_F9
249909	cg00870849	5.97339234319096e-06	MMP10_F9
249910	cg00871019	1.83159700242814e-06	MMP10_F9
249911	cg00871578	-1.726667885163e-05	MMP10_F9
249912	cg00872580	3.48161726027555e-05	MMP10_F9
249913	cg00872628	-4.70275647217332e-07	MMP10_F9
249914	cg00873937	-8.0707836562597e-06	MMP10_F9
249915	cg00875476	5.92513602531447e-06	MMP10_F9
249916	cg00875788	1.14809421954972e-05	MMP10_F9
249917	cg00875849	5.19235229233246e-06	MMP10_F9
249918	cg00876273	-5.10622053272066e-06	MMP10_F9
249919	cg00877329	1.05981779684474e-05	MMP10_F9
249920	cg00877401	-4.29940217297223e-09	MMP10_F9
249921	cg00877632	5.68649292358148e-06	MMP10_F9
249922	cg00879184	-4.40720809420191e-07	MMP10_F9
249923	cg00880918	-3.71837222194088e-06	MMP10_F9
249924	cg00881417	9.1177570397376e-06	MMP10_F9
249925	cg00881448	3.51162968982878e-06	MMP10_F9
249926	cg00883565	4.95297568463554e-06	MMP10_F9
249927	cg00886512	1.84371574517019e-05	MMP10_F9
249928	cg00889599	4.27825122410583e-07	MMP10_F9
249929	cg00890632	-7.85190880188795e-07	MMP10_F9
249930	cg00893875	1.75211828912755e-05	MMP10_F9
249931	cg00894378	-2.97282772152951e-06	MMP10_F9
249932	cg00894567	-1.30601918013423e-05	MMP10_F9
249933	cg00897627	1.0742851836286e-07	MMP10_F9
249934	cg00898274	-1.47474995536411e-06	MMP10_F9
249935	cg00899160	-5.14109051102845e-06	MMP10_F9
249936	cg00899659	-5.56122875445068e-05	MMP10_F9
249937	cg00902104	2.48560640220857e-06	MMP10_F9
249938	cg00902516	7.39573075300418e-07	MMP10_F9
249939	cg00902587	6.19264962120839e-06	MMP10_F9
249940	cg00903452	-1.48023788739125e-05	MMP10_F9
249941	cg00904483	8.41535358991937e-06	MMP10_F9
249942	cg00904726	-4.25810363593678e-06	MMP10_F9
249943	cg00904823	4.13795898509033e-06	MMP10_F9
249944	cg00904852	7.1490098262864e-07	MMP10_F9
249945	cg00906319	-5.10723111479852e-07	MMP10_F9
249946	cg00907272	4.52439088763498e-06	MMP10_F9
249947	cg00908305	-1.90507156028782e-06	MMP10_F9
249948	cg00908822	1.78458017440812e-06	MMP10_F9
249949	cg00909156	1.19679394441397e-05	MMP10_F9
249950	cg00909259	3.63784509571827e-06	MMP10_F9
249951	cg00912926	-3.35673594127792e-05	MMP10_F9
249952	cg00913799	7.97237064008751e-06	MMP10_F9
249953	cg00914033	-5.53412884411892e-06	MMP10_F9
249954	cg00919118	1.01828189874661e-06	MMP10_F9
249955	cg00919702	7.20212696568021e-06	MMP10_F9
249956	cg00919921	-1.91494632959119e-05	MMP10_F9
249957	cg00922781	-1.44430295353223e-06	MMP10_F9
249958	cg00922825	-3.76821368318148e-07	MMP10_F9
249959	cg00923295	-1.31233419480731e-06	MMP10_F9
249960	cg00924144	-1.71545331317703e-06	MMP10_F9
249961	cg00924909	-4.46892019023432e-06	MMP10_F9
249962	cg00925778	-2.44335019048927e-05	MMP10_F9
249963	cg00925871	1.5058218401495e-06	MMP10_F9
249964	cg00928478	2.77921064469981e-06	MMP10_F9
249965	cg00928816	2.85369327810502e-05	MMP10_F9
249966	cg00929798	-1.80351989294239e-06	MMP10_F9
249967	cg00929860	1.02459978096663e-05	MMP10_F9
249968	cg00929870	-1.47747705089138e-05	MMP10_F9
249969	cg00931497	5.61432195674844e-06	MMP10_F9
249970	cg00931877	-1.1972582417153e-05	MMP10_F9
249971	cg00932063	7.45420307005626e-06	MMP10_F9
249972	cg00933813	1.8077712965579e-06	MMP10_F9
249973	cg00936935	1.5791115979335e-05	MMP10_F9
249974	cg00937932	1.03948330466107e-05	MMP10_F9
249975	cg00939082	1.19448430743931e-06	MMP10_F9
249976	cg00939347	9.66631207385801e-06	MMP10_F9
249977	cg00939682	-4.96684191603053e-06	MMP10_F9
249978	cg00941050	-4.14224575889548e-06	MMP10_F9
249979	cg00941203	4.42801509699755e-05	MMP10_F9
249980	cg00945409	3.54861737023067e-06	MMP10_F9
249981	cg00946960	-7.3204166526039e-06	MMP10_F9
249982	cg00950086	-1.55545217178016e-05	MMP10_F9
249983	cg00950497	1.04605680233152e-05	MMP10_F9
249984	cg00950947	-8.46380924803435e-06	MMP10_F9
249985	cg00950971	-9.38054424619255e-07	MMP10_F9
249986	cg00951204	-6.0127165118325e-06	MMP10_F9
249987	cg00954391	1.52837553496057e-05	MMP10_F9
249988	cg00954566	7.99956706108657e-07	MMP10_F9
249989	cg00955186	2.39184512549138e-05	MMP10_F9
249990	cg00955290	-5.68814536893589e-09	MMP10_F9
249991	cg00956114	4.89750676552293e-06	MMP10_F9
249992	cg00956199	-4.64866268162569e-06	MMP10_F9
249993	cg00957665	-3.99291860159817e-06	MMP10_F9
249994	cg00960781	1.51798019028819e-06	MMP10_F9
249995	cg00961127	3.28796373269044e-06	MMP10_F9
249996	cg00961517	7.98646016922982e-06	MMP10_F9
249997	cg00961866	-1.52955881546345e-05	MMP10_F9
249998	cg00963675	1.15059233849491e-05	MMP10_F9
249999	cg00964333	1.04301637751717e-06	MMP10_F9
250000	cg00967901	1.37069244370919e-06	MMP10_F9
250001	cg00971834	1.8779204595808e-07	MMP10_F9
250002	cg00972288	4.68879557925868e-06	MMP10_F9
250003	cg00972313	6.32742681787467e-06	MMP10_F9
250004	cg00974685	8.89524061306032e-06	MMP10_F9
250005	cg00975226	-5.0579010863061e-06	MMP10_F9
250006	cg00977842	2.91173808513839e-06	MMP10_F9
250007	cg00978519	-1.39329205477544e-06	MMP10_F9
250008	cg00978912	-1.29306050007739e-08	MMP10_F9
250009	cg00979289	8.63159819541159e-06	MMP10_F9
250010	cg00979582	4.17989682040798e-06	MMP10_F9
250011	cg00981003	-4.2932199577117e-06	MMP10_F9
250012	cg00981146	-3.64546722950055e-06	MMP10_F9
250013	cg00981795	5.22666628645548e-06	MMP10_F9
250014	cg00982519	5.97787362639114e-06	MMP10_F9
250015	cg00982799	-1.61026435819729e-05	MMP10_F9
250016	cg00983440	3.00366981797083e-06	MMP10_F9
250017	cg00983482	1.65484221908557e-05	MMP10_F9
250018	cg00983732	4.45019732926513e-06	MMP10_F9
250019	cg00984618	2.35669309070715e-06	MMP10_F9
250020	cg00986047	-1.5336397916738e-06	MMP10_F9
250021	cg00986133	-2.77285877526003e-05	MMP10_F9
250022	cg00987044	5.53488407691603e-06	MMP10_F9
250023	cg00987176	1.8932973764637e-06	MMP10_F9
250024	cg00988841	-4.27412608158883e-05	MMP10_F9
250025	cg00989323	-4.73179999858759e-07	MMP10_F9
250026	cg00989575	1.39280963382436e-06	MMP10_F9
250027	cg00990350	3.65684051934786e-06	MMP10_F9
250028	cg00990884	5.57818008144124e-06	MMP10_F9
250029	cg00991297	3.95755302237281e-07	MMP10_F9
250030	cg00991496	-7.27028793682311e-07	MMP10_F9
250031	cg00992317	-3.91972228984618e-06	MMP10_F9
250032	cg00992348	3.27366438274623e-07	MMP10_F9
250033	cg00994717	1.08306314720729e-05	MMP10_F9
250034	cg00995253	-3.88976666011386e-06	MMP10_F9
250035	cg00995584	2.37397823011884e-07	MMP10_F9
250036	cg00997424	-2.13415444910573e-08	MMP10_F9
250037	cg00997801	-2.65675888914864e-05	MMP10_F9
250038	cg00997917	9.1847579444774e-06	MMP10_F9
250039	cg00997990	-1.72444615536594e-06	MMP10_F9
250040	cg01000831	4.6944291050878e-06	MMP10_F9
250041	cg01001533	1.0352883173542e-05	MMP10_F9
250042	cg01002891	2.28872945926759e-06	MMP10_F9
250043	cg01003015	3.89928207538151e-06	MMP10_F9
250044	cg01004363	-6.37193811076244e-06	MMP10_F9
250045	cg01005506	1.53392507669614e-05	MMP10_F9
250046	cg01006048	4.54769591637952e-05	MMP10_F9
250047	cg01007305	-6.44766758496485e-06	MMP10_F9
250048	cg01008433	-5.08344653234796e-06	MMP10_F9
250049	cg01009145	-4.36942905195667e-06	MMP10_F9
250050	cg01011367	2.13077804121964e-06	MMP10_F9
250051	cg01011533	9.57191708645711e-06	MMP10_F9
250052	cg01014265	-5.52625718799683e-06	MMP10_F9
250053	cg01016800	4.8915162827153e-06	MMP10_F9
250054	cg01017127	-7.47973434984371e-07	MMP10_F9
250055	cg01017197	3.84472284597898e-07	MMP10_F9
250056	cg01020035	-2.3681037371649e-05	MMP10_F9
250057	cg01021053	4.05118492031341e-07	MMP10_F9
250058	cg01022670	1.38076533454925e-05	MMP10_F9
250059	cg01024728	1.10514757835113e-05	MMP10_F9
250060	cg01031897	-4.14060066897107e-06	MMP10_F9
250061	cg01033191	-8.31668874728946e-06	MMP10_F9
250062	cg01033356	1.76166831729067e-05	MMP10_F9
250063	cg01034754	-3.95736490236891e-06	MMP10_F9
250064	cg01034913	-2.95526004181315e-06	MMP10_F9
250065	cg01035689	-7.55432041441515e-07	MMP10_F9
250066	cg01036097	-1.64076235635551e-06	MMP10_F9
250067	cg01037890	3.74247669184743e-06	MMP10_F9
250068	cg01038940	6.1020840461469e-06	MMP10_F9
250069	cg01039092	1.37914784303204e-06	MMP10_F9
250070	cg01040533	1.75143251535966e-05	MMP10_F9
250071	cg01040634	-2.14667747060497e-05	MMP10_F9
250072	cg01040749	-2.48632572306082e-05	MMP10_F9
250073	cg01042100	-1.56691266426469e-08	MMP10_F9
250074	cg01042749	2.43892055383264e-07	MMP10_F9
250075	cg01043119	-3.18430410685909e-06	MMP10_F9
250076	cg01044970	-2.25207375836615e-06	MMP10_F9
250077	cg01045622	4.77594644687031e-06	MMP10_F9
250078	cg01045971	9.58685352535714e-07	MMP10_F9
250079	cg01047414	-4.79592241440958e-08	MMP10_F9
250080	cg01047476	-1.46871495837762e-07	MMP10_F9
250081	cg01048972	4.42825998748653e-08	MMP10_F9
250082	cg01049205	3.77178962570737e-06	MMP10_F9
250083	cg01049916	-6.55452496617134e-06	MMP10_F9
250084	cg01050740	4.98140350842793e-06	MMP10_F9
250085	cg01053681	7.0222252806372e-07	MMP10_F9
250086	cg01054775	8.82702799861746e-06	MMP10_F9
250087	cg01055714	5.13326115617914e-06	MMP10_F9
250088	cg01055748	-3.52880543163572e-06	MMP10_F9
250089	cg01056004	3.5547823366902e-05	MMP10_F9
250090	cg01056653	3.73409591244089e-07	MMP10_F9
250091	cg01060444	1.53988584463576e-05	MMP10_F9
250092	cg01060471	4.69864986105355e-07	MMP10_F9
250093	cg01060861	8.88477888938809e-07	MMP10_F9
250094	cg01062504	8.49737456106526e-06	MMP10_F9
250095	cg01062834	-1.61403159134604e-07	MMP10_F9
250096	cg01063701	-1.68599404722192e-05	MMP10_F9
250097	cg01065161	-6.62081474084697e-06	MMP10_F9
250098	cg01066431	1.90431589766088e-05	MMP10_F9
250099	cg01068136	-5.60184523303277e-06	MMP10_F9
250100	cg01068320	2.5437908994015e-06	MMP10_F9
250101	cg01069043	2.20093194103436e-05	MMP10_F9
250102	cg01069845	1.26803002623835e-07	MMP10_F9
250103	cg01071279	-7.62142314828243e-07	MMP10_F9
250104	cg01072189	6.45343530918916e-06	MMP10_F9
250105	cg01072936	2.80614275830574e-06	MMP10_F9
250106	cg01072942	-7.581416290247e-06	MMP10_F9
250107	cg01073605	2.68302681318885e-07	MMP10_F9
250108	cg01075966	-1.99657716987931e-05	MMP10_F9
250109	cg01077100	-7.75111529828873e-07	MMP10_F9
250110	cg01077178	-4.25680635847116e-05	MMP10_F9
250111	cg01077354	4.01731457965485e-06	MMP10_F9
250112	cg01078276	2.46461322540125e-06	MMP10_F9
250113	cg01078989	-4.92351886797869e-06	MMP10_F9
250114	cg01079118	7.52277740081165e-06	MMP10_F9
250115	cg01082242	-6.29036816519221e-08	MMP10_F9
250116	cg01082512	1.24023311917661e-05	MMP10_F9
250117	cg01082910	1.15119581882356e-05	MMP10_F9
250118	cg01083633	-2.42215673138728e-06	MMP10_F9
250119	cg01085228	-3.1785765431872e-06	MMP10_F9
250120	cg01085537	3.20214219778391e-05	MMP10_F9
250121	cg01087392	2.99146194695648e-06	MMP10_F9
250122	cg01088239	-1.12199164038451e-08	MMP10_F9
250123	cg01088382	7.02005973239537e-06	MMP10_F9
250124	cg01088863	-2.14923646237096e-05	MMP10_F9
250125	cg01089060	3.55301287249744e-06	MMP10_F9
250126	cg01089095	-7.97720536529658e-08	MMP10_F9
250127	cg01089189	3.07518617692332e-07	MMP10_F9
250128	cg01090565	9.22634840011404e-06	MMP10_F9
250129	cg01092890	-1.34879157543508e-05	MMP10_F9
250130	cg01093854	4.46662624679304e-07	MMP10_F9
250131	cg01097314	6.6128891560552e-06	MMP10_F9
250132	cg01098656	7.42644048316925e-07	MMP10_F9
250133	cg01099231	1.25316836594957e-06	MMP10_F9
250134	cg01099300	8.05728176383137e-06	MMP10_F9
250135	cg01099580	-1.1981912929747e-06	MMP10_F9
250136	cg01100984	1.92282010345637e-06	MMP10_F9
250137	cg01105183	-2.09003765482143e-05	MMP10_F9
250138	cg01107872	6.07375877437694e-06	MMP10_F9
250139	cg01107874	5.90484645415638e-06	MMP10_F9
250140	cg01108026	9.94305595412928e-06	MMP10_F9
250141	cg01109287	2.0689410972714e-06	MMP10_F9
250142	cg01109508	6.13957475184192e-07	MMP10_F9
250143	cg01110552	5.51336459722383e-07	MMP10_F9
250144	cg01112249	5.88735182409197e-07	MMP10_F9
250145	cg01112784	-1.97654779477832e-05	MMP10_F9
250146	cg01113530	4.5118679347216e-06	MMP10_F9
250147	cg01113896	-1.75520852648822e-05	MMP10_F9
250148	cg01117269	-1.78177912734699e-06	MMP10_F9
250149	cg01117364	1.04391446932491e-05	MMP10_F9
250150	cg01118730	6.43377175153745e-06	MMP10_F9
250151	cg01119718	1.01108806098649e-06	MMP10_F9
250152	cg01119777	-3.18838941266945e-06	MMP10_F9
250153	cg01120434	3.02418009430146e-06	MMP10_F9
250154	cg01122251	3.18882473125292e-06	MMP10_F9
250155	cg01125076	1.07372915374701e-06	MMP10_F9
250156	cg01125366	-2.34144793247478e-07	MMP10_F9
250157	cg01126162	-3.20870542440015e-06	MMP10_F9
250158	cg01126576	-1.73000227893196e-05	MMP10_F9
250159	cg01127249	1.13184800534053e-05	MMP10_F9
250160	cg01128042	-1.88361929600896e-05	MMP10_F9
250161	cg01128566	-2.27591963540951e-06	MMP10_F9
250162	cg01128800	1.47640517660384e-06	MMP10_F9
250163	cg01130322	1.63862092735841e-05	MMP10_F9
250164	cg01130364	-4.06901283537398e-06	MMP10_F9
250165	cg01131241	4.05123017785608e-06	MMP10_F9
250166	cg01134643	7.4600143784509e-06	MMP10_F9
250167	cg01134758	-4.96317219474497e-06	MMP10_F9
250168	cg01134967	-8.55411309043983e-06	MMP10_F9
250169	cg01136750	2.28923741373946e-07	MMP10_F9
250170	cg01137532	2.89020092259994e-06	MMP10_F9
250171	cg01140244	-1.4967232449595e-05	MMP10_F9
250172	cg01140247	2.71598065034314e-05	MMP10_F9
250173	cg01141074	-1.63808269492115e-05	MMP10_F9
250174	cg01141269	3.6648784120704e-06	MMP10_F9
250175	cg01142564	-2.01519667596516e-05	MMP10_F9
250176	cg01142721	-8.06559764692165e-06	MMP10_F9
250177	cg01144764	-5.84621638126087e-07	MMP10_F9
250178	cg01145353	3.84501131349326e-07	MMP10_F9
250179	cg01145398	1.90248765211016e-06	MMP10_F9
250180	cg01148002	-3.37409311026329e-07	MMP10_F9
250181	cg01150683	-1.32086611597235e-05	MMP10_F9
250182	cg01150866	1.19586423089889e-05	MMP10_F9
250183	cg01151966	-6.00463668946168e-06	MMP10_F9
250184	cg01152906	1.54346124595823e-06	MMP10_F9
250185	cg01154046	9.04188293817574e-08	MMP10_F9
250186	cg01154095	-3.71092454057727e-06	MMP10_F9
250187	cg01154537	1.45124998679436e-06	MMP10_F9
250188	cg01158937	2.86956709264094e-06	MMP10_F9
250189	cg01160085	-1.97291568120977e-06	MMP10_F9
250190	cg01160241	-2.71014885056728e-06	MMP10_F9
250191	cg01160452	2.56265564245262e-05	MMP10_F9
250192	cg01160882	2.86113887453467e-06	MMP10_F9
250193	cg01162093	-1.11207937719442e-05	MMP10_F9
250194	cg01162436	1.13040566400697e-06	MMP10_F9
250195	cg01162610	1.05115791346376e-05	MMP10_F9
250196	cg01164291	-6.40879912895947e-06	MMP10_F9
250197	cg01164344	-8.94751194416853e-07	MMP10_F9
250198	cg01164791	-1.12602851473886e-05	MMP10_F9
250199	cg01165203	6.60659391701808e-07	MMP10_F9
250200	cg01166071	3.31865871147137e-07	MMP10_F9
250201	cg01166685	1.07992135471145e-06	MMP10_F9
250202	cg01167924	-5.8159628708028e-06	MMP10_F9
250203	cg01169559	1.75488114956388e-05	MMP10_F9
250204	cg01170247	-1.14963138978689e-05	MMP10_F9
250205	cg01172114	1.52639727280973e-06	MMP10_F9
250206	cg01172656	5.36075648412658e-07	MMP10_F9
250207	cg01174428	1.02135836264189e-05	MMP10_F9
250208	cg01175020	1.63250853794568e-06	MMP10_F9
250209	cg01175142	8.05774784818486e-06	MMP10_F9
250210	cg01176720	-7.45568020663187e-06	MMP10_F9
250211	cg01177167	-1.11702562021925e-05	MMP10_F9
250212	cg01177642	-1.21091410296352e-07	MMP10_F9
250213	cg01178070	1.74161495907771e-05	MMP10_F9
250214	cg01178710	1.67753794585657e-05	MMP10_F9
250215	cg01179268	3.96492595983222e-07	MMP10_F9
250216	cg01182048	-1.46287753749791e-06	MMP10_F9
250217	cg01182895	2.13488036850969e-05	MMP10_F9
250218	cg01183826	-5.04567242012736e-08	MMP10_F9
250219	cg01183965	-8.40014030649472e-06	MMP10_F9
250220	cg01185921	-1.81026943416041e-05	MMP10_F9
250221	cg01186212	-2.21252719662038e-05	MMP10_F9
250222	cg01188244	5.61991517797056e-07	MMP10_F9
250223	cg01189604	1.51049658770885e-06	MMP10_F9
250224	cg01190024	5.57544555771426e-06	MMP10_F9
250225	cg01191806	-9.95968954651576e-07	MMP10_F9
250226	cg01195672	3.52872217107097e-07	MMP10_F9
250227	cg01195910	1.40195124553961e-05	MMP10_F9
250228	cg01197091	1.84749456334472e-07	MMP10_F9
250229	cg01200186	-1.41077442983757e-05	MMP10_F9
250230	cg01201802	1.02281893040302e-05	MMP10_F9
250231	cg01202155	2.96843038886038e-06	MMP10_F9
250232	cg01204210	6.23393233184296e-06	MMP10_F9
250233	cg01204683	-8.91136165681751e-06	MMP10_F9
250234	cg01206259	-4.7790564965883e-06	MMP10_F9
250235	cg01206915	4.69805421290131e-06	MMP10_F9
250236	cg01207600	-2.382098076827e-06	MMP10_F9
250237	cg01207912	-1.8143321442125e-05	MMP10_F9
250238	cg01208243	-1.31075060470929e-05	MMP10_F9
250239	cg01210727	-2.40092666318317e-05	MMP10_F9
250240	cg01211065	2.78358860765741e-06	MMP10_F9
250241	cg01212010	2.92807418199583e-06	MMP10_F9
250242	cg01212848	1.80395483381762e-06	MMP10_F9
250243	cg01213022	2.29038514050195e-06	MMP10_F9
250244	cg01213599	-2.16909984380989e-05	MMP10_F9
250245	cg01216745	1.36810221365243e-06	MMP10_F9
250246	cg01217153	5.99102885248373e-06	MMP10_F9
250247	cg01217329	-3.620177455776e-07	MMP10_F9
250248	cg01218580	-1.67050099877392e-07	MMP10_F9
250249	cg01220829	1.64185612849734e-06	MMP10_F9
250250	cg01222324	-1.04766898514224e-06	MMP10_F9
250251	cg01222988	1.21124944627436e-06	MMP10_F9
250252	cg01223545	8.12686232735045e-06	MMP10_F9
250253	cg01223697	-1.20243169417954e-05	MMP10_F9
250254	cg01224891	5.07399234509933e-08	MMP10_F9
250255	cg01225454	-1.5075605063594e-06	MMP10_F9
250256	cg01226278	-6.35562485376162e-06	MMP10_F9
250257	cg01227006	1.25568250972806e-06	MMP10_F9
250258	cg01227028	2.70171048357697e-05	MMP10_F9
250259	cg01227827	3.23630443030321e-07	MMP10_F9
250260	cg01228636	1.64616102882696e-06	MMP10_F9
250261	cg01229798	6.96295123298303e-07	MMP10_F9
250262	cg01233968	2.8295896041179e-06	MMP10_F9
250263	cg01234678	1.14337257682506e-05	MMP10_F9
250264	cg01235305	3.94495942611661e-06	MMP10_F9
250265	cg01235463	-1.42098853999899e-05	MMP10_F9
250266	cg01237870	-2.96043589922904e-07	MMP10_F9
250267	cg01239367	-1.11754901462769e-05	MMP10_F9
250268	cg01240724	1.46601763074406e-05	MMP10_F9
250269	cg01240734	4.28786788988758e-07	MMP10_F9
250270	cg01244520	-5.0512873261847e-06	MMP10_F9
250271	cg01244571	-1.15626823049217e-05	MMP10_F9
250272	cg01244953	4.41311318908262e-07	MMP10_F9
250273	cg01246254	1.47911538392615e-05	MMP10_F9
250274	cg01246622	2.048722692085e-05	MMP10_F9
250275	cg01246642	1.4959430992079e-05	MMP10_F9
250276	cg01247788	1.62219377016687e-05	MMP10_F9
250277	cg01247987	-1.75106729294248e-06	MMP10_F9
250278	cg01248810	8.22139834446243e-06	MMP10_F9
250279	cg01249544	3.11589318030305e-05	MMP10_F9
250280	cg01250603	-4.90540661526386e-06	MMP10_F9
250281	cg01250961	-4.25454000512891e-06	MMP10_F9
250282	cg01253386	-8.29805951188787e-06	MMP10_F9
250283	cg01254559	2.21827112500596e-06	MMP10_F9
250284	cg01255894	2.29691341307488e-06	MMP10_F9
250285	cg01257654	-1.00312730231083e-05	MMP10_F9
250286	cg01258050	1.37139427458767e-05	MMP10_F9
250287	cg01261351	-5.15540831895751e-07	MMP10_F9
250288	cg01261798	2.78408543367082e-06	MMP10_F9
250289	cg01262952	-1.67617900540557e-05	MMP10_F9
250290	cg01263407	1.44531276363188e-05	MMP10_F9
250291	cg01263532	4.02200827822731e-06	MMP10_F9
250292	cg01263624	-1.06085722645943e-05	MMP10_F9
250293	cg01263942	-8.075650350198e-06	MMP10_F9
250294	cg01266390	5.63076449882354e-06	MMP10_F9
250295	cg01267150	-1.57198301359462e-06	MMP10_F9
250296	cg01267522	3.63230154325134e-06	MMP10_F9
250297	cg01269299	1.42879987834174e-06	MMP10_F9
250298	cg01270221	1.36485042443909e-06	MMP10_F9
250299	cg01270228	-3.85140289761245e-05	MMP10_F9
250300	cg01270230	-4.04409264683969e-06	MMP10_F9
250301	cg01271423	2.26616855879691e-05	MMP10_F9
250302	cg01271835	5.70700950477542e-06	MMP10_F9
250303	cg01272400	-5.54037171905337e-06	MMP10_F9
250304	cg01272967	-1.15905047943905e-05	MMP10_F9
250305	cg01273309	-2.50345100226298e-05	MMP10_F9
250306	cg01274715	3.56870224128576e-06	MMP10_F9
250307	cg01275523	-4.42979496299731e-07	MMP10_F9
250308	cg01275566	5.54609763982182e-06	MMP10_F9
250309	cg01275661	-7.42953520184025e-06	MMP10_F9
250310	cg01275830	-1.79412423512271e-05	MMP10_F9
250311	cg01276201	-1.61117800285422e-05	MMP10_F9
250312	cg01277072	5.33077735367677e-06	MMP10_F9
250313	cg01278680	7.36765830359465e-06	MMP10_F9
250314	cg01282921	8.90179406535479e-06	MMP10_F9
250315	cg01283625	-2.75161482198732e-05	MMP10_F9
250316	cg01283887	1.43134205183925e-06	MMP10_F9
250317	cg01284033	2.41819725749474e-05	MMP10_F9
250318	cg01285717	-1.04604825573004e-05	MMP10_F9
250319	cg01287884	-1.50769390631475e-05	MMP10_F9
250320	cg01289902	5.9171158742478e-06	MMP10_F9
250321	cg01290009	1.85925221975575e-05	MMP10_F9
250322	cg01290459	4.47836595211139e-06	MMP10_F9
250323	cg01291590	4.66944069398753e-06	MMP10_F9
250324	cg01291665	-5.18752368874081e-07	MMP10_F9
250325	cg01292625	-3.4060112607545e-06	MMP10_F9
250326	cg01295399	-1.66162747673381e-05	MMP10_F9
250327	cg01297808	-1.86092190547301e-07	MMP10_F9
250328	cg01298683	-1.11993964133205e-05	MMP10_F9
250329	cg01299369	2.92885840205991e-06	MMP10_F9
250330	cg01299388	-5.79811706611166e-06	MMP10_F9
250331	cg01300410	2.2578803547066e-07	MMP10_F9
250332	cg01300434	6.82574986980349e-06	MMP10_F9
250333	cg01300641	1.02625691501965e-05	MMP10_F9
250334	cg01301028	4.28135304096017e-07	MMP10_F9
250335	cg01301803	6.76760339271396e-07	MMP10_F9
250336	cg01301885	6.82680291527286e-07	MMP10_F9
250337	cg01303032	-4.476858521773e-06	MMP10_F9
250338	cg01303372	2.46234874904414e-05	MMP10_F9
250339	cg01303723	3.21899951827395e-06	MMP10_F9
250340	cg01304144	1.02357525456317e-05	MMP10_F9
250341	cg01305328	1.09755895402539e-06	MMP10_F9
250342	cg01305427	-2.20948028486619e-06	MMP10_F9
250343	cg01307130	3.98209691825333e-06	MMP10_F9
250344	cg01307776	-1.24931345830768e-05	MMP10_F9
250345	cg01308268	-2.41103018106553e-08	MMP10_F9
250346	cg01308737	4.56230917817328e-06	MMP10_F9
250347	cg01309726	3.33914949267082e-06	MMP10_F9
250348	cg01310321	1.07187012992505e-05	MMP10_F9
250349	cg01311537	1.43629168949617e-07	MMP10_F9
250350	cg01312265	-1.30307068981476e-05	MMP10_F9
250351	cg01313176	-1.80053585235251e-06	MMP10_F9
250352	cg01315067	-2.22592089681759e-05	MMP10_F9
250353	cg01315112	1.94149465527147e-05	MMP10_F9
250354	cg01315572	1.55724670169397e-05	MMP10_F9
250355	cg01315957	-6.16790339879499e-07	MMP10_F9
250356	cg01316152	6.19076979118042e-06	MMP10_F9
250357	cg01316378	-2.49499190668858e-05	MMP10_F9
250358	cg01316983	-6.21718290836532e-08	MMP10_F9
250359	cg01317050	5.42681724024661e-06	MMP10_F9
250360	cg01319892	1.36656161073875e-05	MMP10_F9
250361	cg01320048	-6.06210553471809e-06	MMP10_F9
250362	cg01322555	2.04627863945271e-05	MMP10_F9
250363	cg01322975	2.87203156154048e-06	MMP10_F9
